## Supplementary material for "Epidemiology and genetic diversity of SARS-CoV-2 lineages circulating in Africa": Pairwise distance: ContinentsPairwiseDistance.csv (part 799 of 1021)

Species 1	Species 2	Dist	Continent
North America|hCoV-19/USA/MN-MDH-97/2020|EPI ISL 460077|B.1|USA|2020-03-16	North America|hCoV-19/Mexico/CMX-INMEGEN-07/2020|EPI ISL 522878|B.1.1|Mexico|2020-08-01	0.0003721817	North America
North America|hCoV-19/Canada/ON MU-S26/2020|EPI ISL 463975|B.1|Canada|2020-03-16	North America|hCoV-19/Mexico/CMX-INMEGEN-07/2020|EPI ISL 522878|B.1.1|Mexico|2020-08-01	0.0003383402	North America
North America|hCoV-19/USA/NY-SURV0183/2020|EPI ISL 436057|B.1|USA|2020-03-17	North America|hCoV-19/Mexico/CMX-INMEGEN-07/2020|EPI ISL 522878|B.1.1|Mexico|2020-08-01	0.0003721817	North America
North America|hCoV-19/USA/AZ-TG269848/2020|EPI ISL 426527|B.1.5|USA|2020-03-17	North America|hCoV-19/Mexico/CMX-INMEGEN-07/2020|EPI ISL 522878|B.1.1|Mexico|2020-08-01	0.0003045000	North America
North America|hCoV-19/USA/NY-QDX-865/2020|EPI ISL 571672|B.1|USA|2020-03-17	North America|hCoV-19/Mexico/CMX-INMEGEN-07/2020|EPI ISL 522878|B.1.1|Mexico|2020-08-01	0.0003721818	North America
North America|hCoV-19/USA/AK-PHL011/2020|EPI ISL 431014|B|USA|2020-03-17	North America|hCoV-19/Mexico/CMX-INMEGEN-07/2020|EPI ISL 522878|B.1.1|Mexico|2020-08-01	0.0006430331	North America
North America|hCoV-19/USA/MI-QDX-645/2020|EPI ISL 571370|B.1|USA|2020-03-18	North America|hCoV-19/Mexico/CMX-INMEGEN-07/2020|EPI ISL 522878|B.1.1|Mexico|2020-08-01	0.0003721818	North America
North America|hCoV-19/USA/NY-NYUMC43/2020|EPI ISL 419704|B.1|USA|2020-03-18	North America|hCoV-19/Mexico/CMX-INMEGEN-07/2020|EPI ISL 522878|B.1.1|Mexico|2020-08-01	0.0004060247	North America
North America|hCoV-19/USA/MI-QDX-638/2020|EPI ISL 571363|B.1|USA|2020-03-18	North America|hCoV-19/Mexico/CMX-INMEGEN-07/2020|EPI ISL 522878|B.1.1|Mexico|2020-08-01	0.0004060247	North America
North America|hCoV-19/USA/NY-NYUMC223/2020|EPI ISL 427518|B.1|USA|2020-03-18	North America|hCoV-19/Mexico/CMX-INMEGEN-07/2020|EPI ISL 522878|B.1.1|Mexico|2020-08-01	0.0003721991	North America
North America|hCoV-19/USA/AK-PHL013/2020|EPI ISL 431015|B.1|USA|2020-03-19	North America|hCoV-19/Mexico/CMX-INMEGEN-07/2020|EPI ISL 522878|B.1.1|Mexico|2020-08-01	0.0003044858	North America
North America|hCoV-19/USA/WI-UW-172/2020|EPI ISL 428268|B|USA|2020-03-19	North America|hCoV-19/Mexico/CMX-INMEGEN-07/2020|EPI ISL 522878|B.1.1|Mexico|2020-08-01	0.0004737292	North America
North America|hCoV-19/USA/IL-QDX-1108/2020|EPI ISL 571846|B.1.1|USA|2020-03-19	North America|hCoV-19/Mexico/CMX-INMEGEN-07/2020|EPI ISL 522878|B.1.1|Mexico|2020-08-01	0.0002029563	North America
North America|hCoV-19/USA/ID-QDX-1094/2020|EPI ISL 571835|B.1.370|USA|2020-03-19	North America|hCoV-19/Mexico/CMX-INMEGEN-07/2020|EPI ISL 522878|B.1.1|Mexico|2020-08-01	0.0004398691	North America
North America|hCoV-19/USA/MN-MDH-1281/2020|EPI ISL 483002|B.1.1.10|USA|2020-03-19	North America|hCoV-19/Mexico/CMX-INMEGEN-07/2020|EPI ISL 522878|B.1.1|Mexico|2020-08-01	0.0003383141	North America
North America|hCoV-19/USA/WA-UW-1688/2020|EPI ISL 424192|B|USA|2020-03-20	North America|hCoV-19/Mexico/CMX-INMEGEN-07/2020|EPI ISL 522878|B.1.1|Mexico|2020-08-01	0.0005415070	North America
North America|hCoV-19/Canada/QC-LSPQ-L00228954/2020|EPI ISL 535882|B.4|Canada|2020-03-20	North America|hCoV-19/Mexico/CMX-INMEGEN-07/2020|EPI ISL 522878|B.1.1|Mexico|2020-08-01	0.0007447251	North America
North America|hCoV-19/USA/MI-QDX-710/2020|EPI ISL 571443|B.1|USA|2020-03-20	North America|hCoV-19/Mexico/CMX-INMEGEN-07/2020|EPI ISL 522878|B.1.1|Mexico|2020-08-01	0.0003721817	North America
North America|hCoV-19/USA/ID-UW-1925/2020|EPI ISL 424321|B.1.370|USA|2020-03-20	North America|hCoV-19/Mexico/CMX-INMEGEN-07/2020|EPI ISL 522878|B.1.1|Mexico|2020-08-01	0.0004060247	North America
North America|hCoV-19/USA/NY-NYUMC687/2020|EPI ISL 451402|B.1|USA|2020-03-21	North America|hCoV-19/Mexico/CMX-INMEGEN-07/2020|EPI ISL 522878|B.1.1|Mexico|2020-08-01	0.0004060247	North America
North America|hCoV-19/USA/IL-NM0125/2020|EPI ISL 444607|B.1|USA|2020-03-21	North America|hCoV-19/Mexico/CMX-INMEGEN-07/2020|EPI ISL 522878|B.1.1|Mexico|2020-08-01	0.0003044858	North America
North America|hCoV-19/USA/MI-QDX-299/2020|EPI ISL 571043|B.1|USA|2020-03-21	North America|hCoV-19/Mexico/CMX-INMEGEN-07/2020|EPI ISL 522878|B.1.1|Mexico|2020-08-01	0.0004060437	North America
North America|hCoV-19/USA/TX-HMH0140/2020|EPI ISL 434839|B.1.370|USA|2020-03-21	North America|hCoV-19/Mexico/CMX-INMEGEN-07/2020|EPI ISL 522878|B.1.1|Mexico|2020-08-01	0.0004060247	North America
North America|hCoV-19/Canada/QC-LSPQ-L00231296/2020|EPI ISL 535952|B.1|Canada|2020-03-22	North America|hCoV-19/Mexico/CMX-INMEGEN-07/2020|EPI ISL 522878|B.1.1|Mexico|2020-08-01	0.0004398896	North America
North America|hCoV-19/USA/FL-QDX-912/2020|EPI ISL 571596|B.1|USA|2020-03-22	North America|hCoV-19/Mexico/CMX-INMEGEN-07/2020|EPI ISL 522878|B.1.1|Mexico|2020-08-01	0.0003383347	North America
North America|hCoV-19/Canada/QC-LSPQ-L00232064/2020|EPI ISL 535971|B|Canada|2020-03-22	North America|hCoV-19/Mexico/CMX-INMEGEN-07/2020|EPI ISL 522878|B.1.1|Mexico|2020-08-01	0.0005753313	North America
North America|hCoV-19/USA/MI-QDX-317/2020|EPI ISL 571061|B.1|USA|2020-03-22	North America|hCoV-19/Mexico/CMX-INMEGEN-07/2020|EPI ISL 522878|B.1.1|Mexico|2020-08-01	0.0003721818	North America
North America|hCoV-19/USA/NY-QDX-798/2020|EPI ISL 571550|B.1.370|USA|2020-03-22	North America|hCoV-19/Mexico/CMX-INMEGEN-07/2020|EPI ISL 522878|B.1.1|Mexico|2020-08-01	0.0004060247	North America
North America|hCoV-19/USA/MI-QDX-491/2020|EPI ISL 571225|B.1|USA|2020-03-23	North America|hCoV-19/Mexico/CMX-INMEGEN-07/2020|EPI ISL 522878|B.1.1|Mexico|2020-08-01	0.0004060437	North America
North America|hCoV-19/USA/FL-BPHL-0693/2020|EPI ISL 509751|B.1|USA|2020-03-23	North America|hCoV-19/Mexico/CMX-INMEGEN-07/2020|EPI ISL 522878|B.1.1|Mexico|2020-08-01	0.0004398691	North America
North America|hCoV-19/USA/MI-QDX-358/2020|EPI ISL 571101|B.1|USA|2020-03-23	North America|hCoV-19/Mexico/CMX-INMEGEN-07/2020|EPI ISL 522878|B.1.1|Mexico|2020-08-01	0.0003721931	North America
North America|hCoV-19/USA/CA-QDX-939/2020|EPI ISL 571584|B.1|USA|2020-03-23	North America|hCoV-19/Mexico/CMX-INMEGEN-07/2020|EPI ISL 522878|B.1.1|Mexico|2020-08-01	0.0004060247	North America
North America|hCoV-19/USA/MN-MDH-1291/2020|EPI ISL 483011|B.1|USA|2020-03-24	North America|hCoV-19/Mexico/CMX-INMEGEN-07/2020|EPI ISL 522878|B.1.1|Mexico|2020-08-01	0.0003721991	North America
North America|hCoV-19/USA/PA-MGSC53-05/2020|EPI ISL 436501|B.1|USA|2020-03-24	North America|hCoV-19/Mexico/CMX-INMEGEN-07/2020|EPI ISL 522878|B.1.1|Mexico|2020-08-01	0.0003721818	North America
North America|hCoV-19/USA/MD-HP00037/2020|EPI ISL 434587|B.1|USA|2020-03-24	North America|hCoV-19/Mexico/CMX-INMEGEN-07/2020|EPI ISL 522878|B.1.1|Mexico|2020-08-01	0.0003721991	North America
North America|hCoV-19/USA/CA-CZB-59X002/2020|EPI ISL 450484|B|USA|2020-03-24	North America|hCoV-19/Mexico/CMX-INMEGEN-07/2020|EPI ISL 522878|B.1.1|Mexico|2020-08-01	0.0004398619	North America
North America|hCoV-19/USA/MI-QDX-502/2020|EPI ISL 571236|B.1|USA|2020-03-24	North America|hCoV-19/Mexico/CMX-INMEGEN-07/2020|EPI ISL 522878|B.1.1|Mexico|2020-08-01	0.0004060437	North America
North America|hCoV-19/USA/CA-CSMC19/2020|EPI ISL 475628|B.1|USA|2020-03-25	North America|hCoV-19/Mexico/CMX-INMEGEN-07/2020|EPI ISL 522878|B.1.1|Mexico|2020-08-01	0.0004060495	North America
North America|hCoV-19/USA/TX-HMH0371/2020|EPI ISL 434962|B.1.5|USA|2020-03-25	North America|hCoV-19/Mexico/CMX-INMEGEN-07/2020|EPI ISL 522878|B.1.1|Mexico|2020-08-01	0.0003044858	North America
North America|hCoV-19/USA/AZ-TG271591/2020|EPI ISL 426536|B.1.265|USA|2020-03-25	North America|hCoV-19/Mexico/CMX-INMEGEN-07/2020|EPI ISL 522878|B.1.1|Mexico|2020-08-01	0.0004060247	North America
North America|hCoV-19/USA/OR-PROV-230/2020|EPI ISL 482465|B.1.255|USA|2020-03-25	North America|hCoV-19/Mexico/CMX-INMEGEN-07/2020|EPI ISL 522878|B.1.1|Mexico|2020-08-01	0.0003383402	North America
North America|hCoV-19/USA/MI-MDHHS-SC21126/2020|EPI ISL 507902|B.1|USA|2020-03-26	North America|hCoV-19/Mexico/CMX-INMEGEN-07/2020|EPI ISL 522878|B.1.1|Mexico|2020-08-01	0.0004060247	North America
North America|hCoV-19/USA/MN-MDH-1451/2020|EPI ISL 514670|B.1|USA|2020-03-26	North America|hCoV-19/Mexico/CMX-INMEGEN-07/2020|EPI ISL 522878|B.1.1|Mexico|2020-08-01	0.0004060561	North America
North America|hCoV-19/USA/NY-NYUMC694/2020|EPI ISL 451409|B.1|USA|2020-03-26	North America|hCoV-19/Mexico/CMX-INMEGEN-07/2020|EPI ISL 522878|B.1.1|Mexico|2020-08-01	0.0003721991	North America
North America|hCoV-19/USA/NY-Wadsworth-30593-01/2020|EPI ISL 525632|B.1.1|USA|2020-03-26	North America|hCoV-19/Mexico/CMX-INMEGEN-07/2020|EPI ISL 522878|B.1.1|Mexico|2020-08-01	0.0002367943	North America
North America|hCoV-19/USA/PA-MGSC38-05/2020|EPI ISL 436486|B.1.255|USA|2020-03-26	North America|hCoV-19/Mexico/CMX-INMEGEN-07/2020|EPI ISL 522878|B.1.1|Mexico|2020-08-01	0.0003383402	North America
North America|hCoV-19/USA/MA-MGH-00200/2020|EPI ISL 460410|B.1.255|USA|2020-03-27	North America|hCoV-19/Mexico/CMX-INMEGEN-07/2020|EPI ISL 522878|B.1.1|Mexico|2020-08-01	0.0004060561	North America
North America|hCoV-19/Canada/Qc-L00240857/2020|EPI ISL 450306|B.1|Canada|2020-03-27	North America|hCoV-19/Mexico/CMX-INMEGEN-07/2020|EPI ISL 522878|B.1.1|Mexico|2020-08-01	0.0004399101	North America
North America|hCoV-19/USA/OR-PROV-038/2020|EPI ISL 482320|B.3|USA|2020-03-27	North America|hCoV-19/Mexico/CMX-INMEGEN-07/2020|EPI ISL 522878|B.1.1|Mexico|2020-08-01	0.0005414511	North America
North America|hCoV-19/USA/MA-MGH-00208/2020|EPI ISL 460108|B.1|USA|2020-03-27	North America|hCoV-19/Mexico/CMX-INMEGEN-07/2020|EPI ISL 522878|B.1.1|Mexico|2020-08-01	0.0004060560	North America
North America|hCoV-19/Canada/Qc-L00240556/2020|EPI ISL 450302|B.1.147|Canada|2020-03-27	North America|hCoV-19/Mexico/CMX-INMEGEN-07/2020|EPI ISL 522878|B.1.1|Mexico|2020-08-01	0.0003383244	North America
North America|hCoV-19/USA/TX-HMH0312/2020|EPI ISL 434928|B.1.265|USA|2020-03-28	North America|hCoV-19/Mexico/CMX-INMEGEN-07/2020|EPI ISL 522878|B.1.1|Mexico|2020-08-01	0.0004398691	North America
North America|hCoV-19/USA/WI-UW-243/2020|EPI ISL 428339|B|USA|2020-03-28	North America|hCoV-19/Mexico/CMX-INMEGEN-07/2020|EPI ISL 522878|B.1.1|Mexico|2020-08-01	0.0004398824	North America
North America|hCoV-19/USA/CA-CZB-1279/2020|EPI ISL 454637|B.1.5|USA|2020-03-28	North America|hCoV-19/Mexico/CMX-INMEGEN-07/2020|EPI ISL 522878|B.1.1|Mexico|2020-08-01	0.0002706485	North America
North America|hCoV-19/Canada/QC-LSPQ-L00242051/2020|EPI ISL 536308|B.1|Canada|2020-03-28	North America|hCoV-19/Mexico/CMX-INMEGEN-07/2020|EPI ISL 522878|B.1.1|Mexico|2020-08-01	0.0004061732	North America
North America|hCoV-19/USA/OR-PROV-224/2020|EPI ISL 482459|B.54|USA|2020-03-28	North America|hCoV-19/Mexico/CMX-INMEGEN-07/2020|EPI ISL 522878|B.1.1|Mexico|2020-08-01	0.0005753045	North America
North America|hCoV-19/USA/ID-UW-4448/2020|EPI ISL 426074|B.1.370|USA|2020-03-29	North America|hCoV-19/Mexico/CMX-INMEGEN-07/2020|EPI ISL 522878|B.1.1|Mexico|2020-08-01	0.0005075619	North America
North America|hCoV-19/USA/MN-MDH-277/2020|EPI ISL 450751|B.1.5|USA|2020-03-29	North America|hCoV-19/Mexico/CMX-INMEGEN-07/2020|EPI ISL 522878|B.1.1|Mexico|2020-08-01	0.0003383347	North America
North America|hCoV-19/USA/WA-UW-2609/2020|EPI ISL 486006|B.1|USA|2020-03-29	North America|hCoV-19/Mexico/CMX-INMEGEN-07/2020|EPI ISL 522878|B.1.1|Mexico|2020-08-01	0.0004060247	North America
North America|hCoV-19/USA/CA-UCLA-154/2020|EPI ISL 537493|A|USA|2020-03-29	North America|hCoV-19/Mexico/CMX-INMEGEN-07/2020|EPI ISL 522878|B.1.1|Mexico|2020-08-01	0.0006769115	North America
North America|hCoV-19/Canada/QC-LSPQ-L00242235/2020|EPI ISL 536313|B.1|Canada|2020-03-29	North America|hCoV-19/Mexico/CMX-INMEGEN-07/2020|EPI ISL 522878|B.1.1|Mexico|2020-08-01	0.0004060436	North America
North America|hCoV-19/USA/NY-NYUMC681/2020|EPI ISL 450398|B.1|USA|2020-03-30	North America|hCoV-19/Mexico/CMX-INMEGEN-07/2020|EPI ISL 522878|B.1.1|Mexico|2020-08-01	0.0004060371	North America
North America|hCoV-19/USA/WI-UW-105/2020|EPI ISL 425162|B.1|USA|2020-03-30	North America|hCoV-19/Mexico/CMX-INMEGEN-07/2020|EPI ISL 522878|B.1.1|Mexico|2020-08-01	0.0003721818	North America
North America|hCoV-19/USA/NY-NYUMC571/2020|EPI ISL 444688|B.1|USA|2020-03-30	North America|hCoV-19/Mexico/CMX-INMEGEN-07/2020|EPI ISL 522878|B.1.1|Mexico|2020-08-01	0.0004060247	North America
North America|hCoV-19/USA/CT-UW-2469/2020|EPI ISL 485922|B.1.255|USA|2020-03-30	North America|hCoV-19/Mexico/CMX-INMEGEN-07/2020|EPI ISL 522878|B.1.1|Mexico|2020-08-01	0.0004060247	North America
North America|hCoV-19/USA/NY-NYUMC586/2020|EPI ISL 444703|B.1|USA|2020-03-30	North America|hCoV-19/Mexico/CMX-INMEGEN-07/2020|EPI ISL 522878|B.1.1|Mexico|2020-08-01	0.0004399235	North America
North America|hCoV-19/USA/PA-MGEL89/2020|EPI ISL 454372|B.1|USA|2020-03-31	North America|hCoV-19/Mexico/CMX-INMEGEN-07/2020|EPI ISL 522878|B.1.1|Mexico|2020-08-01	0.0004398691	North America
North America|hCoV-19/USA/CT-UW-4251/2020|EPI ISL 427164|B.1|USA|2020-03-31	North America|hCoV-19/Mexico/CMX-INMEGEN-07/2020|EPI ISL 522878|B.1.1|Mexico|2020-08-01	0.0004737658	North America
North America|hCoV-19/USA/TX-HMH0409/2020|EPI ISL 434995|B.1.265|USA|2020-03-31	North America|hCoV-19/Mexico/CMX-INMEGEN-07/2020|EPI ISL 522878|B.1.1|Mexico|2020-08-01	0.0004398691	North America
North America|hCoV-19/USA/TX-HMH0384/2020|EPI ISL 434972|B.1.370|USA|2020-03-31	North America|hCoV-19/Mexico/CMX-INMEGEN-07/2020|EPI ISL 522878|B.1.1|Mexico|2020-08-01	0.0004737292	North America
North America|hCoV-19/USA/LA-SR0275/2020|EPI ISL 445130|B.1.370|USA|2020-03-31	North America|hCoV-19/Mexico/CMX-INMEGEN-07/2020|EPI ISL 522878|B.1.1|Mexico|2020-08-01	0.0004737148	North America
North America|hCoV-19/USA/NY-NYUMC164/2020|EPI ISL 426619|B.1|USA|2020-04-01	North America|hCoV-19/Mexico/CMX-INMEGEN-07/2020|EPI ISL 522878|B.1.1|Mexico|2020-08-01	0.0003721991	North America
North America|hCoV-19/USA/NY-NYUMC173/2020|EPI ISL 427470|B.1|USA|2020-04-01	North America|hCoV-19/Mexico/CMX-INMEGEN-07/2020|EPI ISL 522878|B.1.1|Mexico|2020-08-01	0.0004398825	North America
North America|hCoV-19/USA/CT-Yale-257/2020|EPI ISL 469183|B.1|USA|2020-04-01	North America|hCoV-19/Mexico/CMX-INMEGEN-07/2020|EPI ISL 522878|B.1.1|Mexico|2020-08-01	0.0005753129	North America
North America|hCoV-19/USA/CT-UW-6274/2020|EPI ISL 570094|B.1.1|USA|2020-04-01	North America|hCoV-19/Mexico/CMX-INMEGEN-07/2020|EPI ISL 522878|B.1.1|Mexico|2020-08-01	0.0003045045	North America
North America|hCoV-19/USA/CA-ALSR-1497/2020|EPI ISL 494622|B.1.370|USA|2020-04-01	North America|hCoV-19/Mexico/CMX-INMEGEN-07/2020|EPI ISL 522878|B.1.1|Mexico|2020-08-01	0.0005076247	North America
North America|hCoV-19/USA/CT-UW-6573/2020|EPI ISL 437870|B.1|USA|2020-04-02	North America|hCoV-19/Mexico/CMX-INMEGEN-07/2020|EPI ISL 522878|B.1.1|Mexico|2020-08-01	0.0004060247	North America
North America|hCoV-19/USA/PA-MGEL99/2020|EPI ISL 454379|B.1.3|USA|2020-04-02	North America|hCoV-19/Mexico/CMX-INMEGEN-07/2020|EPI ISL 522878|B.1.1|Mexico|2020-08-01	0.0004737437	North America
North America|hCoV-19/USA/AZ-TG273316/2020|EPI ISL 426568|B.1|USA|2020-04-02	North America|hCoV-19/Mexico/CMX-INMEGEN-07/2020|EPI ISL 522878|B.1.1|Mexico|2020-08-01	0.0004399030	North America
North America|hCoV-19/USA/FL-BPHL-0166/2020|EPI ISL 480817|B.1|USA|2020-04-02	North America|hCoV-19/Mexico/CMX-INMEGEN-07/2020|EPI ISL 522878|B.1.1|Mexico|2020-08-01	0.0003721818	North America
North America|hCoV-19/USA/WA-S339/2020|EPI ISL 434099|B.1|USA|2020-04-02	North America|hCoV-19/Mexico/CMX-INMEGEN-07/2020|EPI ISL 522878|B.1.1|Mexico|2020-08-01	0.0005076639	North America
North America|hCoV-19/USA/FL-AO2N/2020|EPI ISL 527381|B.1.1|USA|2020-04-03	North America|hCoV-19/Mexico/CMX-INMEGEN-07/2020|EPI ISL 522878|B.1.1|Mexico|2020-08-01	0.0001354361	North America
North America|hCoV-19/USA/NY-NYUMC248/2020|EPI ISL 428762|B.1|USA|2020-04-03	North America|hCoV-19/Mexico/CMX-INMEGEN-07/2020|EPI ISL 522878|B.1.1|Mexico|2020-08-01	0.0003721818	North America
North America|hCoV-19/USA/MA-MGH-00663/2020|EPI ISL 460377|B.1.356|USA|2020-04-03	North America|hCoV-19/Mexico/CMX-INMEGEN-07/2020|EPI ISL 522878|B.1.1|Mexico|2020-08-01	0.0004398690	North America
North America|hCoV-19/Canada/ON-OICR-SLB2829/2020|EPI ISL 538355|B.1|Canada|2020-04-03	North America|hCoV-19/Mexico/CMX-INMEGEN-07/2020|EPI ISL 522878|B.1.1|Mexico|2020-08-01	0.0003383402	North America
North America|hCoV-19/USA/ID-UW-6457/2020|EPI ISL 437833|B.1.370|USA|2020-04-03	North America|hCoV-19/Mexico/CMX-INMEGEN-07/2020|EPI ISL 522878|B.1.1|Mexico|2020-08-01	0.0004060247	North America
North America|hCoV-19/USA/MD-MDH-0027/2020|EPI ISL 481273|B.40|USA|2020-04-04	North America|hCoV-19/Mexico/CMX-INMEGEN-07/2020|EPI ISL 522878|B.1.1|Mexico|2020-08-01	0.0006091770	North America
North America|hCoV-19/USA/AK-PHL108/2020|EPI ISL 492059|B.1|USA|2020-04-04	North America|hCoV-19/Mexico/CMX-INMEGEN-07/2020|EPI ISL 522878|B.1.1|Mexico|2020-08-01	0.0004398825	North America
North America|hCoV-19/USA/MN-MDH-1668/2020|EPI ISL 560755|B.40|USA|2020-04-04	North America|hCoV-19/Mexico/CMX-INMEGEN-07/2020|EPI ISL 522878|B.1.1|Mexico|2020-08-01	0.0006430528	North America
North America|hCoV-19/USA/TX-HMH-466/2020|EPI ISL 543786|B.1.370|USA|2020-04-04	North America|hCoV-19/Mexico/CMX-INMEGEN-07/2020|EPI ISL 522878|B.1.1|Mexico|2020-08-01	0.0004398825	North America
North America|hCoV-19/USA/CA-CSMC117/2020|EPI ISL 475593|B.1|USA|2020-04-04	North America|hCoV-19/Mexico/CMX-INMEGEN-07/2020|EPI ISL 522878|B.1.1|Mexico|2020-08-01	0.0005076246	North America
North America|hCoV-19/USA/LA-SR0324/2020|EPI ISL 450178|B.1.265|USA|2020-04-05	North America|hCoV-19/Mexico/CMX-INMEGEN-07/2020|EPI ISL 522878|B.1.1|Mexico|2020-08-01	0.0003721818	North America
North America|hCoV-19/USA/NY-NYUMC253/2020|EPI ISL 428767|B.1|USA|2020-04-05	North America|hCoV-19/Mexico/CMX-INMEGEN-07/2020|EPI ISL 522878|B.1.1|Mexico|2020-08-01	0.0005076010	North America
North America|hCoV-19/USA/NY-Wadsworth-38698-01/2020|EPI ISL 525653|B.1|USA|2020-04-05	North America|hCoV-19/Mexico/CMX-INMEGEN-07/2020|EPI ISL 522878|B.1.1|Mexico|2020-08-01	0.0005076165	North America
North America|hCoV-19/USA/NY-NYUMC236/2020|EPI ISL 427635|B.1|USA|2020-04-05	North America|hCoV-19/Mexico/CMX-INMEGEN-07/2020|EPI ISL 522878|B.1.1|Mexico|2020-08-01	0.0004060247	North America
North America|hCoV-19/USA/CA-CSMC118/2020|EPI ISL 475594|B.1|USA|2020-04-05	North America|hCoV-19/Mexico/CMX-INMEGEN-07/2020|EPI ISL 522878|B.1.1|Mexico|2020-08-01	0.0003721931	North America
North America|hCoV-19/USA/NY-NYUMC264/2020|EPI ISL 428778|B.1.3|USA|2020-04-06	North America|hCoV-19/Mexico/CMX-INMEGEN-07/2020|EPI ISL 522878|B.1.1|Mexico|2020-08-01	0.0004737292	North America
North America|hCoV-19/USA/CA-ALSR-1147/2020|EPI ISL 494392|B.1.98|USA|2020-04-06	North America|hCoV-19/Mexico/CMX-INMEGEN-07/2020|EPI ISL 522878|B.1.1|Mexico|2020-08-01	0.0003721644	North America
North America|hCoV-19/USA/NY-NYUMC272/2020|EPI ISL 428786|B.1|USA|2020-04-06	North America|hCoV-19/Mexico/CMX-INMEGEN-07/2020|EPI ISL 522878|B.1.1|Mexico|2020-08-01	0.0004060247	North America
North America|hCoV-19/USA/CT-UW-5073/2020|EPI ISL 429645|B.1.255|USA|2020-04-06	North America|hCoV-19/Mexico/CMX-INMEGEN-07/2020|EPI ISL 522878|B.1.1|Mexico|2020-08-01	0.0003721817	North America
North America|hCoV-19/USA/MA-MGH-00696/2020|EPI ISL 460422|A.2|USA|2020-04-06	North America|hCoV-19/Mexico/CMX-INMEGEN-07/2020|EPI ISL 522878|B.1.1|Mexico|2020-08-01	0.0008462390	North America
North America|hCoV-19/USA/UT-01578/2020|EPI ISL 449824|B.1.5|USA|2020-04-07	North America|hCoV-19/Mexico/CMX-INMEGEN-07/2020|EPI ISL 522878|B.1.1|Mexico|2020-08-01	0.0002706485	North America
North America|hCoV-19/USA/NV-NSPHL-A0070/2020|EPI ISL 515350|B.1|USA|2020-04-07	North America|hCoV-19/Mexico/CMX-INMEGEN-07/2020|EPI ISL 522878|B.1.1|Mexico|2020-08-01	0.0003721818	North America
North America|hCoV-19/USA/CA-ALSR-0521-IPL/2020|EPI ISL 483199|B.1|USA|2020-04-07	North America|hCoV-19/Mexico/CMX-INMEGEN-07/2020|EPI ISL 522878|B.1.1|Mexico|2020-08-01	0.0003721931	North America
North America|hCoV-19/USA/NY-NYUMC333/2020|EPI ISL 430360|B.1|USA|2020-04-07	North America|hCoV-19/Mexico/CMX-INMEGEN-07/2020|EPI ISL 522878|B.1.1|Mexico|2020-08-01	0.0004060436	North America
North America|hCoV-19/USA/NY-NYUMC345/2020|EPI ISL 430372|B.1.3|USA|2020-04-07	North America|hCoV-19/Mexico/CMX-INMEGEN-07/2020|EPI ISL 522878|B.1.1|Mexico|2020-08-01	0.0004060247	North America
North America|hCoV-19/USA/CO-CSU-C2980-2/2020|EPI ISL 527411|B.1|USA|2020-04-08	North America|hCoV-19/Mexico/CMX-INMEGEN-07/2020|EPI ISL 522878|B.1.1|Mexico|2020-08-01	0.0005075774	North America
North America|hCoV-19/USA/CA-CZB-1343/2020|EPI ISL 468361|B|USA|2020-04-08	North America|hCoV-19/Mexico/CMX-INMEGEN-07/2020|EPI ISL 522878|B.1.1|Mexico|2020-08-01	0.0005414346	North America
North America|hCoV-19/USA/MN-MDH-387/2020|EPI ISL 437367|B.40|USA|2020-04-08	North America|hCoV-19/Mexico/CMX-INMEGEN-07/2020|EPI ISL 522878|B.1.1|Mexico|2020-08-01	0.0006769224	North America
North America|hCoV-19/USA/NY-NYU-VC-022/2020|EPI ISL 479674|B.1.3|USA|2020-04-08	North America|hCoV-19/Mexico/CMX-INMEGEN-07/2020|EPI ISL 522878|B.1.1|Mexico|2020-08-01	0.0004737293	North America
North America|hCoV-19/USA/CT-UW-6780/2020|EPI ISL 570145|B.1|USA|2020-04-09	North America|hCoV-19/Mexico/CMX-INMEGEN-07/2020|EPI ISL 522878|B.1.1|Mexico|2020-08-01	0.0004737369	North America
North America|hCoV-19/Canada/QC AM4/2020|EPI ISL 515214|B.1.147|Canada|2020-04-09	North America|hCoV-19/Mexico/CMX-INMEGEN-07/2020|EPI ISL 522878|B.1.1|Mexico|2020-08-01	0.0003383244	North America
North America|hCoV-19/USA/VA-DCLS-0239/2020|EPI ISL 452814|B.1|USA|2020-04-09	North America|hCoV-19/Mexico/CMX-INMEGEN-07/2020|EPI ISL 522878|B.1.1|Mexico|2020-08-01	0.0003721931	North America
North America|hCoV-19/USA/MI-MDHHS-SC21926/2020|EPI ISL 565986|B.1|USA|2020-04-09	North America|hCoV-19/Mexico/CMX-INMEGEN-07/2020|EPI ISL 522878|B.1.1|Mexico|2020-08-01	0.0004060437	North America
North America|hCoV-19/USA/CA-SR0356/2020|EPI ISL 458241|B.1|USA|2020-04-09	North America|hCoV-19/Mexico/CMX-INMEGEN-07/2020|EPI ISL 522878|B.1.1|Mexico|2020-08-01	0.0004398691	North America
North America|hCoV-19/USA/TX-QDX-218/2020|EPI ISL 498738|B.1.1|USA|2020-04-10	North America|hCoV-19/Mexico/CMX-INMEGEN-07/2020|EPI ISL 522878|B.1.1|Mexico|2020-08-01	0.0002706320	North America
North America|hCoV-19/USA/NY-NYUMC380/2020|EPI ISL 430407|B.1|USA|2020-04-10	North America|hCoV-19/Mexico/CMX-INMEGEN-07/2020|EPI ISL 522878|B.1.1|Mexico|2020-08-01	0.0004737590	North America
North America|hCoV-19/USA/TX-HMH-983/2020|EPI ISL 545945|B.1|USA|2020-04-10	North America|hCoV-19/Mexico/CMX-INMEGEN-07/2020|EPI ISL 522878|B.1.1|Mexico|2020-08-01	0.0003721818	North America
North America|hCoV-19/USA/CT-UW-6709/2020|EPI ISL 570137|B.1|USA|2020-04-10	North America|hCoV-19/Mexico/CMX-INMEGEN-07/2020|EPI ISL 522878|B.1.1|Mexico|2020-08-01	0.0003721931	North America
North America|hCoV-19/USA/VA-DCLS-0635/2020|EPI ISL 495307|B.1.3|USA|2020-04-11	North America|hCoV-19/Mexico/CMX-INMEGEN-07/2020|EPI ISL 522878|B.1.1|Mexico|2020-08-01	0.0005076010	North America
North America|hCoV-19/USA/LA-GBCL-26684444/2020|EPI ISL 485269|B.1|USA|2020-04-11	North America|hCoV-19/Mexico/CMX-INMEGEN-07/2020|EPI ISL 522878|B.1.1|Mexico|2020-08-01	0.0004737369	North America
North America|hCoV-19/USA/VA-DCLS-0099/2020|EPI ISL 434593|B.1|USA|2020-04-11	North America|hCoV-19/Mexico/CMX-INMEGEN-07/2020|EPI ISL 522878|B.1.1|Mexico|2020-08-01	0.0003721818	North America
North America|hCoV-19/USA/OR-PROV-057/2020|EPI ISL 482337|B.1|USA|2020-04-11	North America|hCoV-19/Mexico/CMX-INMEGEN-07/2020|EPI ISL 522878|B.1.1|Mexico|2020-08-01	0.0003723707	North America
North America|hCoV-19/Canada/ON-OICR-SLB2869/2020|EPI ISL 538386|B.1.1|Canada|2020-04-11	North America|hCoV-19/Mexico/CMX-INMEGEN-07/2020|EPI ISL 522878|B.1.1|Mexico|2020-08-01	0.0002029624	North America
North America|hCoV-19/USA/TX-HMH-1271/2020|EPI ISL 542621|B.1|USA|2020-04-12	North America|hCoV-19/Mexico/CMX-INMEGEN-07/2020|EPI ISL 522878|B.1.1|Mexico|2020-08-01	0.0004398896	North America
North America|hCoV-19/USA/OH-OSUP0024/2020|EPI ISL 430010|B.1|USA|2020-04-12	North America|hCoV-19/Mexico/CMX-INMEGEN-07/2020|EPI ISL 522878|B.1.1|Mexico|2020-08-01	0.0003725394	North America
North America|hCoV-19/USA/MI-MDHHS-SC21928/2020|EPI ISL 565988|B.1|USA|2020-04-12	North America|hCoV-19/Mexico/CMX-INMEGEN-07/2020|EPI ISL 522878|B.1.1|Mexico|2020-08-01	0.0004060560	North America
North America|hCoV-19/Canada/ON-UHTC 0070/2020|EPI ISL 464022|B.1.1|Canada|2020-04-12	North America|hCoV-19/Mexico/CMX-INMEGEN-07/2020|EPI ISL 522878|B.1.1|Mexico|2020-08-01	0.0003044672	North America
North America|hCoV-19/USA/CA-CSMC16/2020|EPI ISL 475625|B.1|USA|2020-04-13	North America|hCoV-19/Mexico/CMX-INMEGEN-07/2020|EPI ISL 522878|B.1.1|Mexico|2020-08-01	0.0005754210	North America
North America|hCoV-19/USA/TX-HMH-1546/2020|EPI ISL 542786|B.1|USA|2020-04-13	North America|hCoV-19/Mexico/CMX-INMEGEN-07/2020|EPI ISL 522878|B.1.1|Mexico|2020-08-01	0.0004060371	North America
North America|hCoV-19/USA/NJ-NYUMC401/2020|EPI ISL 430428|B.1|USA|2020-04-13	North America|hCoV-19/Mexico/CMX-INMEGEN-07/2020|EPI ISL 522878|B.1.1|Mexico|2020-08-01	0.0003721818	North America
North America|hCoV-19/USA/CA-ALSR-1222/2020|EPI ISL 494446|B.1.5|USA|2020-04-13	North America|hCoV-19/Mexico/CMX-INMEGEN-07/2020|EPI ISL 522878|B.1.1|Mexico|2020-08-01	0.0003721757	North America
North America|hCoV-19/USA/FL-BPHL-0321/2020|EPI ISL 489730|B.1|USA|2020-04-13	North America|hCoV-19/Mexico/CMX-INMEGEN-07/2020|EPI ISL 522878|B.1.1|Mexico|2020-08-01	0.0004398896	North America
North America|hCoV-19/USA/VA-DCLS-0159/2020|EPI ISL 437792|B.1|USA|2020-04-14	North America|hCoV-19/Mexico/CMX-INMEGEN-07/2020|EPI ISL 522878|B.1.1|Mexico|2020-08-01	0.0003721818	North America
North America|hCoV-19/USA/MN-CDC-6538/2020|EPI ISL 527724|B.1|USA|2020-04-14	North America|hCoV-19/Mexico/CMX-INMEGEN-07/2020|EPI ISL 522878|B.1.1|Mexico|2020-08-01	0.0003721991	North America
North America|hCoV-19/USA/NY-NYUMC428/2020|EPI ISL 435495|B.1|USA|2020-04-14	North America|hCoV-19/Mexico/CMX-INMEGEN-07/2020|EPI ISL 522878|B.1.1|Mexico|2020-08-01	0.0003383402	North America
North America|hCoV-19/USA/NY-NYUMC446/2020|EPI ISL 435513|B.1|USA|2020-04-14	North America|hCoV-19/Mexico/CMX-INMEGEN-07/2020|EPI ISL 522878|B.1.1|Mexico|2020-08-01	0.0004060437	North America
North America|hCoV-19/USA/UN-UW-2897/2020|EPI ISL 485969|B.1|USA|2020-04-15	North America|hCoV-19/Mexico/CMX-INMEGEN-07/2020|EPI ISL 522878|B.1.1|Mexico|2020-08-01	0.0003383402	North America
North America|hCoV-19/USA/CA-ALSR-0472-SAN/2020|EPI ISL 483162|B.1|USA|2020-04-15	North America|hCoV-19/Mexico/CMX-INMEGEN-07/2020|EPI ISL 522878|B.1.1|Mexico|2020-08-01	0.0003721758	North America
North America|hCoV-19/USA/LA-EVTL09/2020|EPI ISL 435042|B.1.370|USA|2020-04-15	North America|hCoV-19/Mexico/CMX-INMEGEN-07/2020|EPI ISL 522878|B.1.1|Mexico|2020-08-01	0.0005075774	North America
North America|hCoV-19/USA/IL-UW-358/2020|EPI ISL 450712|B.1|USA|2020-04-15	North America|hCoV-19/Mexico/CMX-INMEGEN-07/2020|EPI ISL 522878|B.1.1|Mexico|2020-08-01	0.0004060247	North America
North America|hCoV-19/USA/VA-DCLS-0135/2020|EPI ISL 437774|B.1|USA|2020-04-15	North America|hCoV-19/Mexico/CMX-INMEGEN-07/2020|EPI ISL 522878|B.1.1|Mexico|2020-08-01	0.0004060437	North America
North America|hCoV-19/USA/MN-CDC-6551/2020|EPI ISL 527728|B.1|USA|2020-04-16	North America|hCoV-19/Mexico/CMX-INMEGEN-07/2020|EPI ISL 522878|B.1.1|Mexico|2020-08-01	0.0004060437	North America
North America|hCoV-19/USA/TX-HMH-3056/2020|EPI ISL 543962|B.1.1|USA|2020-04-16	North America|hCoV-19/Mexico/CMX-INMEGEN-07/2020|EPI ISL 522878|B.1.1|Mexico|2020-08-01	0.0002706194	North America
North America|hCoV-19/USA/VA-DCLS-0193/2020|EPI ISL 437408|B.1|USA|2020-04-16	North America|hCoV-19/Mexico/CMX-INMEGEN-07/2020|EPI ISL 522878|B.1.1|Mexico|2020-08-01	0.0003721818	North America
North America|hCoV-19/USA/WY-WYPHL-20009305/2020|EPI ISL 539796|B.1|USA|2020-04-16	North America|hCoV-19/Mexico/CMX-INMEGEN-07/2020|EPI ISL 522878|B.1.1|Mexico|2020-08-01	0.0003721931	North America
North America|hCoV-19/USA/TX-HMH-920/2020|EPI ISL 545919|B.1.370|USA|2020-04-17	North America|hCoV-19/Mexico/CMX-INMEGEN-07/2020|EPI ISL 522878|B.1.1|Mexico|2020-08-01	0.0005075774	North America
North America|hCoV-19/USA/VA-DCLS-0672/2020|EPI ISL 500835|B.1.3|USA|2020-04-17	North America|hCoV-19/Mexico/CMX-INMEGEN-07/2020|EPI ISL 522878|B.1.1|Mexico|2020-08-01	0.0005076010	North America
North America|hCoV-19/USA/LA-GBCL-26544570/2020|EPI ISL 485142|B.1.370|USA|2020-04-17	North America|hCoV-19/Mexico/CMX-INMEGEN-07/2020|EPI ISL 522878|B.1.1|Mexico|2020-08-01	0.0005414356	North America
North America|hCoV-19/USA/MN-MDH-1246/2020|EPI ISL 482967|B.1|USA|2020-04-17	North America|hCoV-19/Mexico/CMX-INMEGEN-07/2020|EPI ISL 522878|B.1.1|Mexico|2020-08-01	0.0003721818	North America
North America|hCoV-19/USA/VA-DCLS-0248/2020|EPI ISL 452822|B.1.3|USA|2020-04-17	North America|hCoV-19/Mexico/CMX-INMEGEN-07/2020|EPI ISL 522878|B.1.1|Mexico|2020-08-01	0.0004737148	North America
North America|hCoV-19/USA/WA-UW-7671/2020|EPI ISL 570190|B.4|USA|2020-04-18	North America|hCoV-19/Mexico/CMX-INMEGEN-07/2020|EPI ISL 522878|B.1.1|Mexico|2020-08-01	0.0007785683	North America
North America|hCoV-19/USA/CA-ALSR-0611-SAN/2020|EPI ISL 483256|B.1.5|USA|2020-04-18	North America|hCoV-19/Mexico/CMX-INMEGEN-07/2020|EPI ISL 522878|B.1.1|Mexico|2020-08-01	0.0003721931	North America
North America|hCoV-19/USA/WA-UW-2414/2020|EPI ISL 485990|B.1|USA|2020-04-18	North America|hCoV-19/Mexico/CMX-INMEGEN-07/2020|EPI ISL 522878|B.1.1|Mexico|2020-08-01	0.0004398691	North America
North America|hCoV-19/USA/VA-DCLS-0683/2020|EPI ISL 500845|B.1|USA|2020-04-18	North America|hCoV-19/Mexico/CMX-INMEGEN-07/2020|EPI ISL 522878|B.1.1|Mexico|2020-08-01	0.0005078465	North America
North America|hCoV-19/USA/WA-UW-7777/2020|EPI ISL 570194|B.1|USA|2020-04-19	North America|hCoV-19/Mexico/CMX-INMEGEN-07/2020|EPI ISL 522878|B.1.1|Mexico|2020-08-01	0.0003721931	North America
North America|hCoV-19/USA/WA-UW-2428/2020|EPI ISL 485992|B.1|USA|2020-04-19	North America|hCoV-19/Mexico/CMX-INMEGEN-07/2020|EPI ISL 522878|B.1.1|Mexico|2020-08-01	0.0004399101	North America
North America|hCoV-19/USA/MI-MDHHS-SC20220/2020|EPI ISL 447190|B.1|USA|2020-04-19	North America|hCoV-19/Mexico/CMX-INMEGEN-07/2020|EPI ISL 522878|B.1.1|Mexico|2020-08-01	0.0004060247	North America
North America|hCoV-19/USA/WA-S608/2020|EPI ISL 438161|B.1.1|USA|2020-04-19	North America|hCoV-19/Mexico/CMX-INMEGEN-07/2020|EPI ISL 522878|B.1.1|Mexico|2020-08-01	0.0002706320	North America
North America|hCoV-19/USA/WA-S649/2020|EPI ISL 438202|B.1.1|USA|2020-04-19	North America|hCoV-19/Mexico/CMX-INMEGEN-07/2020|EPI ISL 522878|B.1.1|Mexico|2020-08-01	0.0002706194	North America
North America|hCoV-19/USA/NY-NYUMC449/2020|EPI ISL 435516|B.1|USA|2020-04-20	North America|hCoV-19/Mexico/CMX-INMEGEN-07/2020|EPI ISL 522878|B.1.1|Mexico|2020-08-01	0.0003721818	North America
North America|hCoV-19/USA/NY-NYUMC459/2020|EPI ISL 435525|B.1.3|USA|2020-04-20	North America|hCoV-19/Mexico/CMX-INMEGEN-07/2020|EPI ISL 522878|B.1.1|Mexico|2020-08-01	0.0004737292	North America
North America|hCoV-19/USA/MI-UM-2006S001114/2020|EPI ISL 495585|B.1|USA|2020-04-20	North America|hCoV-19/Mexico/CMX-INMEGEN-07/2020|EPI ISL 522878|B.1.1|Mexico|2020-08-01	0.0003383402	North America
North America|hCoV-19/USA/TX-HMH-1252/2020|EPI ISL 542613|B.1.370|USA|2020-04-20	North America|hCoV-19/Mexico/CMX-INMEGEN-07/2020|EPI ISL 522878|B.1.1|Mexico|2020-08-01	0.0004737148	North America
North America|hCoV-19/USA/LA-GBCL-26513049/2020|EPI ISL 485089|B.1.370|USA|2020-04-21	North America|hCoV-19/Mexico/CMX-INMEGEN-07/2020|EPI ISL 522878|B.1.1|Mexico|2020-08-01	0.0004060371	North America
North America|hCoV-19/USA/TX-HMH-1396/2020|EPI ISL 542694|B.1|USA|2020-04-21	North America|hCoV-19/Mexico/CMX-INMEGEN-07/2020|EPI ISL 522878|B.1.1|Mexico|2020-08-01	0.0004398691	North America
North America|hCoV-19/USA/UN-CDC-7467/2020|EPI ISL 514072|B.1.1|USA|2020-04-21	North America|hCoV-19/Mexico/CMX-INMEGEN-07/2020|EPI ISL 522878|B.1.1|Mexico|2020-08-01	0.0002029563	North America
North America|hCoV-19/USA/NY-NYUMC476/2020|EPI ISL 435541|B.1|USA|2020-04-21	North America|hCoV-19/Mexico/CMX-INMEGEN-07/2020|EPI ISL 522878|B.1.1|Mexico|2020-08-01	0.0004399030	North America
North America|hCoV-19/USA/LA-GBCL-26513062/2020|EPI ISL 485095|B.1.265|USA|2020-04-21	North America|hCoV-19/Mexico/CMX-INMEGEN-07/2020|EPI ISL 522878|B.1.1|Mexico|2020-08-01	0.0005076092	North America
North America|hCoV-19/USA/TX-HMH-1337/2020|EPI ISL 542657|B.1|USA|2020-04-22	North America|hCoV-19/Mexico/CMX-INMEGEN-07/2020|EPI ISL 522878|B.1.1|Mexico|2020-08-01	0.0004060371	North America
North America|hCoV-19/USA/LA-GBCL-26513029/2020|EPI ISL 485080|B.1.370|USA|2020-04-22	North America|hCoV-19/Mexico/CMX-INMEGEN-07/2020|EPI ISL 522878|B.1.1|Mexico|2020-08-01	0.0004060371	North America
North America|hCoV-19/USA/VA-DCLS-0288/2020|EPI ISL 463094|B.1.3|USA|2020-04-22	North America|hCoV-19/Mexico/CMX-INMEGEN-07/2020|EPI ISL 522878|B.1.1|Mexico|2020-08-01	0.0005414521	North America
North America|hCoV-19/USA/TX-HMH-1189/2020|EPI ISL 542577|B.1.1.61|USA|2020-04-22	North America|hCoV-19/Mexico/CMX-INMEGEN-07/2020|EPI ISL 522878|B.1.1|Mexico|2020-08-01	0.0004060182	North America
North America|hCoV-19/USA/OR-PROV-103/2020|EPI ISL 482373|B|USA|2020-04-23	North America|hCoV-19/Mexico/CMX-INMEGEN-07/2020|EPI ISL 522878|B.1.1|Mexico|2020-08-01	0.0005754214	North America
North America|hCoV-19/USA/LA-EVTL043/2020|EPI ISL 451204|B.1.370|USA|2020-04-23	North America|hCoV-19/Mexico/CMX-INMEGEN-07/2020|EPI ISL 522878|B.1.1|Mexico|2020-08-01	0.0005753314	North America
North America|hCoV-19/USA/WA-S848/2020|EPI ISL 463338|B.1.124|USA|2020-04-23	North America|hCoV-19/Mexico/CMX-INMEGEN-07/2020|EPI ISL 522878|B.1.1|Mexico|2020-08-01	0.0004399030	North America
North America|hCoV-19/USA/CA-ALSR-0645-IPL/2020|EPI ISL 483277|B.1.5|USA|2020-04-23	North America|hCoV-19/Mexico/CMX-INMEGEN-07/2020|EPI ISL 522878|B.1.1|Mexico|2020-08-01	0.0003721757	North America
North America|hCoV-19/USA/VA-DCLS-0292/2020|EPI ISL 463096|B.1|USA|2020-04-23	North America|hCoV-19/Mexico/CMX-INMEGEN-07/2020|EPI ISL 522878|B.1.1|Mexico|2020-08-01	0.0004060436	North America
North America|hCoV-19/USA/LA-EVTL028/2020|EPI ISL 435566|B.1.265|USA|2020-04-24	North America|hCoV-19/Mexico/CMX-INMEGEN-07/2020|EPI ISL 522878|B.1.1|Mexico|2020-08-01	0.0004398691	North America
North America|hCoV-19/USA/LA-EVTL026/2020|EPI ISL 435564|B.1|USA|2020-04-24	North America|hCoV-19/Mexico/CMX-INMEGEN-07/2020|EPI ISL 522878|B.1.1|Mexico|2020-08-01	0.0003721818	North America
North America|hCoV-19/USA/NY-NYUMC483/2020|EPI ISL 435548|B.1|USA|2020-04-24	North America|hCoV-19/Mexico/CMX-INMEGEN-07/2020|EPI ISL 522878|B.1.1|Mexico|2020-08-01	0.0003721931	North America
North America|hCoV-19/USA/CA-ALSR-1202/2020|EPI ISL 494434|B.1|USA|2020-04-24	North America|hCoV-19/Mexico/CMX-INMEGEN-07/2020|EPI ISL 522878|B.1.1|Mexico|2020-08-01	0.0005076484	North America
North America|hCoV-19/USA/NY-NYUMC838/2020|EPI ISL 460603|B.1.3|USA|2020-04-24	North America|hCoV-19/Mexico/CMX-INMEGEN-07/2020|EPI ISL 522878|B.1.1|Mexico|2020-08-01	0.0004399867	North America
North America|hCoV-19/USA/VA-DCLS-1129/2020|EPI ISL 529922|B.1|USA|2020-04-25	North America|hCoV-19/Mexico/CMX-INMEGEN-07/2020|EPI ISL 522878|B.1.1|Mexico|2020-08-01	0.0004062498	North America
North America|hCoV-19/USA/MN-MDH-1131/2020|EPI ISL 476716|B.1|USA|2020-04-25	North America|hCoV-19/Mexico/CMX-INMEGEN-07/2020|EPI ISL 522878|B.1.1|Mexico|2020-08-01	0.0003721817	North America
North America|hCoV-19/USA/VA-DCLS-1141/2020|EPI ISL 529930|B.1|USA|2020-04-25	North America|hCoV-19/Mexico/CMX-INMEGEN-07/2020|EPI ISL 522878|B.1.1|Mexico|2020-08-01	0.0003383402	North America
North America|hCoV-19/USA/TX-HMH-1524/2020|EPI ISL 542773|B.1.370|USA|2020-04-25	North America|hCoV-19/Mexico/CMX-INMEGEN-07/2020|EPI ISL 522878|B.1.1|Mexico|2020-08-01	0.0004737369	North America
North America|hCoV-19/USA/LA-GBCL-26492480/2020|EPI ISL 485046|B.1.370|USA|2020-04-25	North America|hCoV-19/Mexico/CMX-INMEGEN-07/2020|EPI ISL 522878|B.1.1|Mexico|2020-08-01	0.0004737437	North America
North America|hCoV-19/USA/VA-DCLS-0411/2020|EPI ISL 467805|B.1|USA|2020-04-26	North America|hCoV-19/Mexico/CMX-INMEGEN-07/2020|EPI ISL 522878|B.1.1|Mexico|2020-08-01	0.0004060437	North America
North America|hCoV-19/USA/CA-CZB-1150/2020|EPI ISL 454615|B.1|USA|2020-04-26	North America|hCoV-19/Mexico/CMX-INMEGEN-07/2020|EPI ISL 522878|B.1.1|Mexico|2020-08-01	0.0004737513	North America
North America|hCoV-19/USA/MI-MDHHS-SC20637/2020|EPI ISL 462719|B.1|USA|2020-04-26	North America|hCoV-19/Mexico/CMX-INMEGEN-07/2020|EPI ISL 522878|B.1.1|Mexico|2020-08-01	0.0004398620	North America
North America|hCoV-19/USA/VA-DCLS-0414/2020|EPI ISL 467808|B.1|USA|2020-04-26	North America|hCoV-19/Mexico/CMX-INMEGEN-07/2020|EPI ISL 522878|B.1.1|Mexico|2020-08-01	0.0004398896	North America
North America|hCoV-19/USA/VI-CDC-4371/2020|EPI ISL 454649|B.1|USA|2020-04-26	North America|hCoV-19/Mexico/CMX-INMEGEN-07/2020|EPI ISL 522878|B.1.1|Mexico|2020-08-01	0.0003383402	North America
North America|hCoV-19/USA/UT-CDC-9755/2020|EPI ISL 509692|B.1.178|USA|2020-04-27	North America|hCoV-19/Mexico/CMX-INMEGEN-07/2020|EPI ISL 522878|B.1.1|Mexico|2020-08-01	0.0005414521	North America
North America|hCoV-19/USA/CA-ALSR-1587/2020|EPI ISL 494675|B.1.255|USA|2020-04-27	North America|hCoV-19/Mexico/CMX-INMEGEN-07/2020|EPI ISL 522878|B.1.1|Mexico|2020-08-01	0.0003383402	North America
North America|hCoV-19/USA/WA-S913/2020|EPI ISL 463403|B.1.5|USA|2020-04-27	North America|hCoV-19/Mexico/CMX-INMEGEN-07/2020|EPI ISL 522878|B.1.1|Mexico|2020-08-01	0.0002706485	North America
North America|hCoV-19/USA/TX-HMH-1298/2020|EPI ISL 542635|B.1|USA|2020-04-27	North America|hCoV-19/Mexico/CMX-INMEGEN-07/2020|EPI ISL 522878|B.1.1|Mexico|2020-08-01	0.0004398691	North America
North America|hCoV-19/USA/CA-ALSR-1154/2020|EPI ISL 494397|B.1|USA|2020-04-27	North America|hCoV-19/Mexico/CMX-INMEGEN-07/2020|EPI ISL 522878|B.1.1|Mexico|2020-08-01	0.0004398825	North America
North America|hCoV-19/USA/NY-NYUMC905/2020|EPI ISL 467398|B.1.1|USA|2020-04-28	North America|hCoV-19/Mexico/CMX-INMEGEN-07/2020|EPI ISL 522878|B.1.1|Mexico|2020-08-01	0.0003383141	North America
North America|hCoV-19/USA/CA-ALSR-1266/2020|EPI ISL 494466|B.1|USA|2020-04-28	North America|hCoV-19/Mexico/CMX-INMEGEN-07/2020|EPI ISL 522878|B.1.1|Mexico|2020-08-01	0.0004060306	North America
North America|hCoV-19/USA/TN-QDX-246/2020|EPI ISL 498737|B.1.370|USA|2020-04-28	North America|hCoV-19/Mexico/CMX-INMEGEN-07/2020|EPI ISL 522878|B.1.1|Mexico|2020-08-01	0.0005753314	North America
North America|hCoV-19/USA/TX-HMH-1518/2020|EPI ISL 542768|B.1.370|USA|2020-04-28	North America|hCoV-19/Mexico/CMX-INMEGEN-07/2020|EPI ISL 522878|B.1.1|Mexico|2020-08-01	0.0004737148	North America
North America|hCoV-19/USA/VA-DCLS-0360/2020|EPI ISL 516689|B.1.3|USA|2020-04-28	North America|hCoV-19/Mexico/CMX-INMEGEN-07/2020|EPI ISL 522878|B.1.1|Mexico|2020-08-01	0.0005076010	North America
North America|hCoV-19/USA/OR-PROV-128/2020|EPI ISL 482392|B.1|USA|2020-04-29	North America|hCoV-19/Mexico/CMX-INMEGEN-07/2020|EPI ISL 522878|B.1.1|Mexico|2020-08-01	0.0004399101	North America
North America|hCoV-19/USA/IL-QDX-248/2020|EPI ISL 498722|B.1.370|USA|2020-04-29	North America|hCoV-19/Mexico/CMX-INMEGEN-07/2020|EPI ISL 522878|B.1.1|Mexico|2020-08-01	0.0006768593	North America
North America|hCoV-19/USA/UT-02895/2020|EPI ISL 513686|B.1.5|USA|2020-04-29	North America|hCoV-19/Mexico/CMX-INMEGEN-07/2020|EPI ISL 522878|B.1.1|Mexico|2020-08-01	0.0003721644	North America
North America|hCoV-19/USA/LA-EVTL067/2020|EPI ISL 451228|B.1.265|USA|2020-04-29	North America|hCoV-19/Mexico/CMX-INMEGEN-07/2020|EPI ISL 522878|B.1.1|Mexico|2020-08-01	0.0004060247	North America
North America|hCoV-19/USA/CO-CSU-D1050-1/2020|EPI ISL 527426|B.1.5|USA|2020-04-29	North America|hCoV-19/Mexico/CMX-INMEGEN-07/2020|EPI ISL 522878|B.1.1|Mexico|2020-08-01	0.0003721931	North America
North America|hCoV-19/USA/CA-ALSR-1279/2020|EPI ISL 494476|B.1.5|USA|2020-04-30	North America|hCoV-19/Mexico/CMX-INMEGEN-07/2020|EPI ISL 522878|B.1.1|Mexico|2020-08-01	0.0005076010	North America
North America|hCoV-19/USA/NM-QDX-211/2020|EPI ISL 494534|B.1.5|USA|2020-04-30	North America|hCoV-19/Mexico/CMX-INMEGEN-07/2020|EPI ISL 522878|B.1.1|Mexico|2020-08-01	0.0003721758	North America
North America|hCoV-19/USA/CA-CZB-1113/2020|EPI ISL 444071|B.1.3|USA|2020-04-30	North America|hCoV-19/Mexico/CMX-INMEGEN-07/2020|EPI ISL 522878|B.1.1|Mexico|2020-08-01	0.0004737513	North America
North America|hCoV-19/USA/TX-HMH-1468/2020|EPI ISL 542740|B.1|USA|2020-04-30	North America|hCoV-19/Mexico/CMX-INMEGEN-07/2020|EPI ISL 522878|B.1.1|Mexico|2020-08-01	0.0004060436	North America
North America|hCoV-19/USA/TX-HMH-2305/2020|EPI ISL 545235|B.1|USA|2020-04-30	North America|hCoV-19/Mexico/CMX-INMEGEN-07/2020|EPI ISL 522878|B.1.1|Mexico|2020-08-01	0.0004398691	North America
North America|hCoV-19/USA/FL-BPHL-0246/2020|EPI ISL 480897|B.1.370|USA|2020-05-01	North America|hCoV-19/Mexico/CMX-INMEGEN-07/2020|EPI ISL 522878|B.1.1|Mexico|2020-08-01	0.0005414521	North America
North America|hCoV-19/USA/MN-MDH-1606/2020|EPI ISL 530202|B.1|USA|2020-05-01	North America|hCoV-19/Mexico/CMX-INMEGEN-07/2020|EPI ISL 522878|B.1.1|Mexico|2020-08-01	0.0004737293	North America
North America|hCoV-19/USA/LA-EVTL049/2020|EPI ISL 451210|B.1.265|USA|2020-05-01	North America|hCoV-19/Mexico/CMX-INMEGEN-07/2020|EPI ISL 522878|B.1.1|Mexico|2020-08-01	0.0004398691	North America
North America|hCoV-19/USA/CA-ALSR-1289/2020|EPI ISL 494482|B.1.5|USA|2020-05-01	North America|hCoV-19/Mexico/CMX-INMEGEN-07/2020|EPI ISL 522878|B.1.1|Mexico|2020-08-01	0.0003721757	North America
North America|hCoV-19/USA/LA-EVTL048/2020|EPI ISL 451209|B.1.265|USA|2020-05-01	North America|hCoV-19/Mexico/CMX-INMEGEN-07/2020|EPI ISL 522878|B.1.1|Mexico|2020-08-01	0.0004060247	North America
North America|hCoV-19/USA/TX-HMH-1435/2020|EPI ISL 542722|B.1.1|USA|2020-05-02	North America|hCoV-19/Mexico/CMX-INMEGEN-07/2020|EPI ISL 522878|B.1.1|Mexico|2020-08-01	0.0002706320	North America
North America|hCoV-19/USA/MN-CDC-6265/2020|EPI ISL 527688|B.1|USA|2020-05-02	North America|hCoV-19/Mexico/CMX-INMEGEN-07/2020|EPI ISL 522878|B.1.1|Mexico|2020-08-01	0.0004737293	North America
North America|hCoV-19/USA/TX-HMH-1441/2020|EPI ISL 542725|B.1|USA|2020-05-02	North America|hCoV-19/Mexico/CMX-INMEGEN-07/2020|EPI ISL 522878|B.1.1|Mexico|2020-08-01	0.0003383402	North America
North America|hCoV-19/USA/OR-PROV-137/2020|EPI ISL 482399|B.1|USA|2020-05-02	North America|hCoV-19/Mexico/CMX-INMEGEN-07/2020|EPI ISL 522878|B.1.1|Mexico|2020-08-01	0.0004399101	North America
North America|hCoV-19/USA/NV-NSPHL-A0145/2020|EPI ISL 515410|B.1|USA|2020-05-02	North America|hCoV-19/Mexico/CMX-INMEGEN-07/2020|EPI ISL 522878|B.1.1|Mexico|2020-08-01	0.0003721818	North America
North America|hCoV-19/USA/NV-NSPHL-A0147/2020|EPI ISL 515412|B.1|USA|2020-05-03	North America|hCoV-19/Mexico/CMX-INMEGEN-07/2020|EPI ISL 522878|B.1.1|Mexico|2020-08-01	0.0005076010	North America
North America|hCoV-19/USA/CA-ALSR-1580/2020|EPI ISL 494669|B.1|USA|2020-05-03	North America|hCoV-19/Mexico/CMX-INMEGEN-07/2020|EPI ISL 522878|B.1.1|Mexico|2020-08-01	0.0004060371	North America
North America|hCoV-19/USA/CA-ALSR-0753-IPL/2020|EPI ISL 483333|B.1.5|USA|2020-05-03	North America|hCoV-19/Mexico/CMX-INMEGEN-07/2020|EPI ISL 522878|B.1.1|Mexico|2020-08-01	0.0003383347	North America
North America|hCoV-19/USA/NE-11343/2020|EPI ISL 475209|B.1|USA|2020-05-03	North America|hCoV-19/Mexico/CMX-INMEGEN-07/2020|EPI ISL 522878|B.1.1|Mexico|2020-08-01	0.0005753489	North America
North America|hCoV-19/USA/VA-CDC-8005/2020|EPI ISL 540435|B.1.3|USA|2020-05-03	North America|hCoV-19/Mexico/CMX-INMEGEN-07/2020|EPI ISL 522878|B.1.1|Mexico|2020-08-01	0.0005076010	North America
North America|hCoV-19/USA/TX-HMH-2054/2020|EPI ISL 545090|B.1|USA|2020-05-04	North America|hCoV-19/Mexico/CMX-INMEGEN-07/2020|EPI ISL 522878|B.1.1|Mexico|2020-08-01	0.0002368054	North America
North America|hCoV-19/USA/WA-S1124/2020|EPI ISL 463614|B.1.124|USA|2020-05-04	North America|hCoV-19/Mexico/CMX-INMEGEN-07/2020|EPI ISL 522878|B.1.1|Mexico|2020-08-01	0.0005075929	North America
North America|hCoV-19/USA/CA-ALSR-0530-SAN/2020|EPI ISL 483204|B.1|USA|2020-05-04	North America|hCoV-19/Mexico/CMX-INMEGEN-07/2020|EPI ISL 522878|B.1.1|Mexico|2020-08-01	0.0004060437	North America
North America|hCoV-19/USA/MN-CDC-6508/2020|EPI ISL 527714|B.1|USA|2020-05-04	North America|hCoV-19/Mexico/CMX-INMEGEN-07/2020|EPI ISL 522878|B.1.1|Mexico|2020-08-01	0.0003721991	North America
North America|hCoV-19/USA/CA-ALSR-1268/2020|EPI ISL 494468|B.1|USA|2020-05-04	North America|hCoV-19/Mexico/CMX-INMEGEN-07/2020|EPI ISL 522878|B.1.1|Mexico|2020-08-01	0.0005075929	North America
North America|hCoV-19/USA/CA-ALSR-1410/2020|EPI ISL 494586|B.1|USA|2020-05-05	North America|hCoV-19/Mexico/CMX-INMEGEN-07/2020|EPI ISL 522878|B.1.1|Mexico|2020-08-01	0.0004060306	North America
North America|hCoV-19/USA/WA-S1148/2020|EPI ISL 463638|B.1.124|USA|2020-05-05	North America|hCoV-19/Mexico/CMX-INMEGEN-07/2020|EPI ISL 522878|B.1.1|Mexico|2020-08-01	0.0005414599	North America
North America|hCoV-19/USA/VA-DCLS-0462/2020|EPI ISL 477671|B.1|USA|2020-05-05	North America|hCoV-19/Mexico/CMX-INMEGEN-07/2020|EPI ISL 522878|B.1.1|Mexico|2020-08-01	0.0004060437	North America
North America|hCoV-19/USA/SC-DHEC-0180/2020|EPI ISL 529186|B.1.370|USA|2020-05-05	North America|hCoV-19/Mexico/CMX-INMEGEN-07/2020|EPI ISL 522878|B.1.1|Mexico|2020-08-01	0.0005414103	North America
North America|hCoV-19/USA/VA-DCLS-0451/2020|EPI ISL 477664|B.1|USA|2020-05-05	North America|hCoV-19/Mexico/CMX-INMEGEN-07/2020|EPI ISL 522878|B.1.1|Mexico|2020-08-01	0.0005076720	North America
North America|hCoV-19/USA/UT-CDC-9782/2020|EPI ISL 509709|B.1|USA|2020-05-06	North America|hCoV-19/Mexico/CMX-INMEGEN-07/2020|EPI ISL 522878|B.1.1|Mexico|2020-08-01	0.0004398486	North America
North America|hCoV-19/USA/VA-DCLS-0466/2020|EPI ISL 477672|B.1.9|USA|2020-05-06	North America|hCoV-19/Mexico/CMX-INMEGEN-07/2020|EPI ISL 522878|B.1.1|Mexico|2020-08-01	0.0005075619	North America
North America|hCoV-19/USA/WA-S1184/2020|EPI ISL 463674|B.1|USA|2020-05-06	North America|hCoV-19/Mexico/CMX-INMEGEN-07/2020|EPI ISL 522878|B.1.1|Mexico|2020-08-01	0.0004398896	North America
North America|hCoV-19/USA/VA-DCLS-0469/2020|EPI ISL 526777|B.1|USA|2020-05-06	North America|hCoV-19/Mexico/CMX-INMEGEN-07/2020|EPI ISL 522878|B.1.1|Mexico|2020-08-01	0.0003721818	North America
North America|hCoV-19/USA/VA-DCLS-0468/2020|EPI ISL 526776|B.1.9|USA|2020-05-06	North America|hCoV-19/Mexico/CMX-INMEGEN-07/2020|EPI ISL 522878|B.1.1|Mexico|2020-08-01	0.0005752602	North America
North America|hCoV-19/USA/LA-EVTL119/2020|EPI ISL 451280|B.1.265|USA|2020-05-07	North America|hCoV-19/Mexico/CMX-INMEGEN-07/2020|EPI ISL 522878|B.1.1|Mexico|2020-08-01	0.0004737148	North America
North America|hCoV-19/USA/WI-UW-842/2020|EPI ISL 509849|B.1|USA|2020-05-07	North America|hCoV-19/Mexico/CMX-INMEGEN-07/2020|EPI ISL 522878|B.1.1|Mexico|2020-08-01	0.0005416005	North America
North America|hCoV-19/USA/CA-ALSR-1390/2020|EPI ISL 494579|B.1.5|USA|2020-05-07	North America|hCoV-19/Mexico/CMX-INMEGEN-07/2020|EPI ISL 522878|B.1.1|Mexico|2020-08-01	0.0003721931	North America
North America|hCoV-19/USA/TX-HMH-2040/2020|EPI ISL 545079|B.1|USA|2020-05-07	North America|hCoV-19/Mexico/CMX-INMEGEN-07/2020|EPI ISL 522878|B.1.1|Mexico|2020-08-01	0.0004060247	North America
North America|hCoV-19/USA/FL-BPHL-1468/2020|EPI ISL 549250|B.1.1|USA|2020-05-08	North America|hCoV-19/Mexico/CMX-INMEGEN-07/2020|EPI ISL 522878|B.1.1|Mexico|2020-08-01	0.0002029657	North America
North America|hCoV-19/USA/LA-EVTL098/2020|EPI ISL 451259|B.1.265|USA|2020-05-08	North America|hCoV-19/Mexico/CMX-INMEGEN-07/2020|EPI ISL 522878|B.1.1|Mexico|2020-08-01	0.0004398691	North America
North America|hCoV-19/USA/LA-EVTL081/2020|EPI ISL 451242|B.1.370|USA|2020-05-08	North America|hCoV-19/Mexico/CMX-INMEGEN-07/2020|EPI ISL 522878|B.1.1|Mexico|2020-08-01	0.0005075855	North America
North America|hCoV-19/USA/MN-MDH-1636/2020|EPI ISL 539830|B.1|USA|2020-05-08	North America|hCoV-19/Mexico/CMX-INMEGEN-07/2020|EPI ISL 522878|B.1.1|Mexico|2020-08-01	0.0004737811	North America
North America|hCoV-19/USA/OR-PROV-168/2020|EPI ISL 482419|B.54|USA|2020-05-08	North America|hCoV-19/Mexico/CMX-INMEGEN-07/2020|EPI ISL 522878|B.1.1|Mexico|2020-08-01	0.0005414686	North America
North America|hCoV-19/USA/TX-HMH-2081/2020|EPI ISL 545110|B.1.265|USA|2020-05-09	North America|hCoV-19/Mexico/CMX-INMEGEN-07/2020|EPI ISL 522878|B.1.1|Mexico|2020-08-01	0.0004398691	North America
North America|hCoV-19/USA/CA-CZB-1499/2020|EPI ISL 468448|B.1|USA|2020-05-09	North America|hCoV-19/Mexico/CMX-INMEGEN-07/2020|EPI ISL 522878|B.1.1|Mexico|2020-08-01	0.0004060436	North America
North America|hCoV-19/USA/UT-03305/2020|EPI ISL 493020|B.1.370|USA|2020-05-09	North America|hCoV-19/Mexico/CMX-INMEGEN-07/2020|EPI ISL 522878|B.1.1|Mexico|2020-08-01	0.0006438635	North America
North America|hCoV-19/USA/TX-HMH-2068/2020|EPI ISL 545101|B.1.1|USA|2020-05-09	North America|hCoV-19/Mexico/CMX-INMEGEN-07/2020|EPI ISL 522878|B.1.1|Mexico|2020-08-01	0.0002029657	North America
North America|hCoV-19/USA/CA-ALSR-0563-SAN/2020|EPI ISL 483225|B.1.5|USA|2020-05-10	North America|hCoV-19/Mexico/CMX-INMEGEN-07/2020|EPI ISL 522878|B.1.1|Mexico|2020-08-01	0.0003721758	North America
North America|hCoV-19/USA/NY-NYUMC891/2020|EPI ISL 467384|B.1|USA|2020-05-10	North America|hCoV-19/Mexico/CMX-INMEGEN-07/2020|EPI ISL 522878|B.1.1|Mexico|2020-08-01	0.0003721818	North America
North America|hCoV-19/USA/WI-GMF-M00001/2020|EPI ISL 455573|B.1.3|USA|2020-05-10	North America|hCoV-19/Mexico/CMX-INMEGEN-07/2020|EPI ISL 522878|B.1.1|Mexico|2020-08-01	0.0005075773	North America
North America|hCoV-19/USA/AL-SV107V1/2020|EPI ISL 509428|B.1|USA|2020-05-10	North America|hCoV-19/Mexico/CMX-INMEGEN-07/2020|EPI ISL 522878|B.1.1|Mexico|2020-08-01	0.0004737437	North America
North America|hCoV-19/USA/WA-S1476/2020|EPI ISL 495651|B.1|USA|2020-05-11	North America|hCoV-19/Mexico/CMX-INMEGEN-07/2020|EPI ISL 522878|B.1.1|Mexico|2020-08-01	0.0004737369	North America
North America|hCoV-19/USA/VA-DCLS-0486/2020|EPI ISL 526793|B.1|USA|2020-05-11	North America|hCoV-19/Mexico/CMX-INMEGEN-07/2020|EPI ISL 522878|B.1.1|Mexico|2020-08-01	0.0003721818	North America
North America|hCoV-19/USA/TX-HMH-2279/2020|EPI ISL 545221|B.1.1|USA|2020-05-11	North America|hCoV-19/Mexico/CMX-INMEGEN-07/2020|EPI ISL 522878|B.1.1|Mexico|2020-08-01	0.0002706320	North America
North America|hCoV-19/USA/CA-CZB-1520/2020|EPI ISL 468466|B.1|USA|2020-05-11	North America|hCoV-19/Mexico/CMX-INMEGEN-07/2020|EPI ISL 522878|B.1.1|Mexico|2020-08-01	0.0004060436	North America
North America|hCoV-19/USA/VA-DCLS-0485/2020|EPI ISL 526792|B.1|USA|2020-05-11	North America|hCoV-19/Mexico/CMX-INMEGEN-07/2020|EPI ISL 522878|B.1.1|Mexico|2020-08-01	0.0003721991	North America
North America|hCoV-19/USA/OR-PROV-175/2020|EPI ISL 482425|B.1.3|USA|2020-05-12	North America|hCoV-19/Mexico/CMX-INMEGEN-07/2020|EPI ISL 522878|B.1.1|Mexico|2020-08-01	0.0006092721	North America
North America|hCoV-19/USA/AL-P44e/2020|EPI ISL 509424|B.1.370|USA|2020-05-12	North America|hCoV-19/Mexico/CMX-INMEGEN-07/2020|EPI ISL 522878|B.1.1|Mexico|2020-08-01	0.0005753407	North America
North America|hCoV-19/USA/VA-DCLS-0891/2020|EPI ISL 516678|B.1|USA|2020-05-12	North America|hCoV-19/Mexico/CMX-INMEGEN-07/2020|EPI ISL 522878|B.1.1|Mexico|2020-08-01	0.0004060371	North America
North America|hCoV-19/USA/WA-S1276/2020|EPI ISL 495726|B.1.1|USA|2020-05-12	North America|hCoV-19/Mexico/CMX-INMEGEN-07/2020|EPI ISL 522878|B.1.1|Mexico|2020-08-01	0.0003044672	North America
North America|hCoV-19/USA/FL-BPHL-0282/2020|EPI ISL 480933|B.1|USA|2020-05-13	North America|hCoV-19/Mexico/CMX-INMEGEN-07/2020|EPI ISL 522878|B.1.1|Mexico|2020-08-01	0.0005414269	North America
North America|hCoV-19/USA/VA-DCLS-0380/2020|EPI ISL 463136|B.1.3|USA|2020-05-13	North America|hCoV-19/Mexico/CMX-INMEGEN-07/2020|EPI ISL 522878|B.1.1|Mexico|2020-08-01	0.0006091868	North America
North America|hCoV-19/USA/VA-DCLS-0899/2020|EPI ISL 516684|B.1.1|USA|2020-05-13	North America|hCoV-19/Mexico/CMX-INMEGEN-07/2020|EPI ISL 522878|B.1.1|Mexico|2020-08-01	0.0002706402	North America
North America|hCoV-19/USA/CO-CSU-E0462-2/2020|EPI ISL 527480|B.1.315|USA|2020-05-13	North America|hCoV-19/Mexico/CMX-INMEGEN-07/2020|EPI ISL 522878|B.1.1|Mexico|2020-08-01	0.0004737734	North America
North America|hCoV-19/USA/OR-PROV-183/2020|EPI ISL 482431|B.1|USA|2020-05-14	North America|hCoV-19/Mexico/CMX-INMEGEN-07/2020|EPI ISL 522878|B.1.1|Mexico|2020-08-01	0.0004399101	North America
North America|hCoV-19/USA/FL-BPHL-0294/2020|EPI ISL 480945|B.1.370|USA|2020-05-14	North America|hCoV-19/Mexico/CMX-INMEGEN-07/2020|EPI ISL 522878|B.1.1|Mexico|2020-08-01	0.0005414521	North America
North America|hCoV-19/USA/OR-PROV-187/2020|EPI ISL 482435|B.1.124|USA|2020-05-14	North America|hCoV-19/Mexico/CMX-INMEGEN-07/2020|EPI ISL 522878|B.1.1|Mexico|2020-08-01	0.0004399030	North America
North America|hCoV-19/USA/TX-HMH-1819/2020|EPI ISL 542862|B.1.1|USA|2020-05-14	North America|hCoV-19/Mexico/CMX-INMEGEN-07/2020|EPI ISL 522878|B.1.1|Mexico|2020-08-01	0.0002706194	North America
North America|hCoV-19/USA/FL-BPHL-0297/2020|EPI ISL 480948|B.1.370|USA|2020-05-15	North America|hCoV-19/Mexico/CMX-INMEGEN-07/2020|EPI ISL 522878|B.1.1|Mexico|2020-08-01	0.0005753045	North America
North America|hCoV-19/USA/NV-NSPHL-A0164/2020|EPI ISL 515426|B.1|USA|2020-05-15	North America|hCoV-19/Mexico/CMX-INMEGEN-07/2020|EPI ISL 522878|B.1.1|Mexico|2020-08-01	0.0003721818	North America
North America|hCoV-19/USA/FL-BPHL-0293/2020|EPI ISL 480944|B.1|USA|2020-05-15	North America|hCoV-19/Mexico/CMX-INMEGEN-07/2020|EPI ISL 522878|B.1.1|Mexico|2020-08-01	0.0004737590	North America
North America|hCoV-19/USA/TX-HMH-2233/2020|EPI ISL 545193|B.1.1|USA|2020-05-15	North America|hCoV-19/Mexico/CMX-INMEGEN-07/2020|EPI ISL 522878|B.1.1|Mexico|2020-08-01	0.0002029563	North America
North America|hCoV-19/USA/OR-PROV-192/2020|EPI ISL 482437|B.1.3|USA|2020-05-16	North America|hCoV-19/Mexico/CMX-INMEGEN-07/2020|EPI ISL 522878|B.1.1|Mexico|2020-08-01	0.0005753314	North America
North America|hCoV-19/USA/NV-NSPHL-A0165/2020|EPI ISL 515427|B.1.265|USA|2020-05-16	North America|hCoV-19/Mexico/CMX-INMEGEN-07/2020|EPI ISL 522878|B.1.1|Mexico|2020-08-01	0.0004060247	North America
North America|hCoV-19/USA/TX-HMH-1758/2020|EPI ISL 542818|B.1.3|USA|2020-05-16	North America|hCoV-19/Mexico/CMX-INMEGEN-07/2020|EPI ISL 522878|B.1.1|Mexico|2020-08-01	0.0005414773	North America
North America|hCoV-19/USA/TX-HMH-1796/2020|EPI ISL 542845|B.1.1|USA|2020-05-16	North America|hCoV-19/Mexico/CMX-INMEGEN-07/2020|EPI ISL 522878|B.1.1|Mexico|2020-08-01	0.0002029563	North America
North America|hCoV-19/USA/MN-MDH-1207/2020|EPI ISL 477296|B.1|USA|2020-05-16	North America|hCoV-19/Mexico/CMX-INMEGEN-07/2020|EPI ISL 522878|B.1.1|Mexico|2020-08-01	0.0004737369	North America
North America|hCoV-19/USA/UT-08709/2020|EPI ISL 524767|B.1.255|USA|2020-05-17	North America|hCoV-19/Mexico/CMX-INMEGEN-07/2020|EPI ISL 522878|B.1.1|Mexico|2020-08-01	0.0003721991	North America
North America|hCoV-19/USA/TX-HMH-1778/2020|EPI ISL 542833|B.1.370|USA|2020-05-17	North America|hCoV-19/Mexico/CMX-INMEGEN-07/2020|EPI ISL 522878|B.1.1|Mexico|2020-08-01	0.0005414103	North America
North America|hCoV-19/USA/TX-HMH-1991/2020|EPI ISL 545056|B.1.1|USA|2020-05-17	North America|hCoV-19/Mexico/CMX-INMEGEN-07/2020|EPI ISL 522878|B.1.1|Mexico|2020-08-01	0.0002367871	North America
North America|hCoV-19/USA/OR-PROV-193/2020|EPI ISL 482438|B.1.3|USA|2020-05-17	North America|hCoV-19/Mexico/CMX-INMEGEN-07/2020|EPI ISL 522878|B.1.1|Mexico|2020-08-01	0.0005414774	North America
North America|hCoV-19/USA/TX-HMH-2005/2020|EPI ISL 545064|B.1.370|USA|2020-05-18	North America|hCoV-19/Mexico/CMX-INMEGEN-07/2020|EPI ISL 522878|B.1.1|Mexico|2020-08-01	0.0004060247	North America
North America|hCoV-19/USA/VA-DCLS-0310/2020|EPI ISL 463113|B.1.1|USA|2020-05-18	North America|hCoV-19/Mexico/CMX-INMEGEN-07/2020|EPI ISL 522878|B.1.1|Mexico|2020-08-01	0.0004398825	North America
North America|hCoV-19/USA/VA-DCLS-0304/2020|EPI ISL 463107|B.1.1|USA|2020-05-18	North America|hCoV-19/Mexico/CMX-INMEGEN-07/2020|EPI ISL 522878|B.1.1|Mexico|2020-08-01	0.0003721758	North America
North America|hCoV-19/USA/CA-ALSR-1753/2020|EPI ISL 512166|B.1|USA|2020-05-18	North America|hCoV-19/Mexico/CMX-INMEGEN-07/2020|EPI ISL 522878|B.1.1|Mexico|2020-08-01	0.0004060495	North America
North America|hCoV-19/USA/CA-ALSR-1638/2020|EPI ISL 494706|B.1|USA|2020-05-19	North America|hCoV-19/Mexico/CMX-INMEGEN-07/2020|EPI ISL 522878|B.1.1|Mexico|2020-08-01	0.0005075619	North America
North America|hCoV-19/USA/CA-SR0463/2020|EPI ISL 467984|B.1.5|USA|2020-05-19	North America|hCoV-19/Mexico/CMX-INMEGEN-07/2020|EPI ISL 522878|B.1.1|Mexico|2020-08-01	0.0004060182	North America
North America|hCoV-19/USA/NV-NSPHL-A0180/2020|EPI ISL 515437|B.1.5|USA|2020-05-19	North America|hCoV-19/Mexico/CMX-INMEGEN-07/2020|EPI ISL 522878|B.1.1|Mexico|2020-08-01	0.0003044951	North America
North America|hCoV-19/USA/UT-08629/2020|EPI ISL 524367|B.1.370|USA|2020-05-19	North America|hCoV-19/Mexico/CMX-INMEGEN-07/2020|EPI ISL 522878|B.1.1|Mexico|2020-08-01	0.0006092054	North America
North America|hCoV-19/Canada/ON-UHTC 0123/2020|EPI ISL 526268|B.1.1|Canada|2020-05-20	North America|hCoV-19/Mexico/CMX-INMEGEN-07/2020|EPI ISL 522878|B.1.1|Mexico|2020-08-01	0.0003383141	North America
North America|hCoV-19/USA/UT-08527/2020|EPI ISL 524290|B.1|USA|2020-05-20	North America|hCoV-19/Mexico/CMX-INMEGEN-07/2020|EPI ISL 522878|B.1.1|Mexico|2020-08-01	0.0004398754	North America
North America|hCoV-19/USA/UT-08387/2020|EPI ISL 524170|B.1.370|USA|2020-05-20	North America|hCoV-19/Mexico/CMX-INMEGEN-07/2020|EPI ISL 522878|B.1.1|Mexico|2020-08-01	0.0005753221	North America
North America|hCoV-19/USA/CA-ALSR-1866/2020|EPI ISL 512212|B.1.5|USA|2020-05-20	North America|hCoV-19/Mexico/CMX-INMEGEN-07/2020|EPI ISL 522878|B.1.1|Mexico|2020-08-01	0.0004399235	North America
North America|hCoV-19/USA/VA-DCLS-0948/2020|EPI ISL 522805|B.1|USA|2020-05-21	North America|hCoV-19/Mexico/CMX-INMEGEN-07/2020|EPI ISL 522878|B.1.1|Mexico|2020-08-01	0.0004737369	North America
North America|hCoV-19/USA/CA-CZB-2148/2020|EPI ISL 486365|B.1.3|USA|2020-05-21	North America|hCoV-19/Mexico/CMX-INMEGEN-07/2020|EPI ISL 522878|B.1.1|Mexico|2020-08-01	0.0005075774	North America
North America|hCoV-19/USA/MN-MDH-1588/2020|EPI ISL 530184|B.1|USA|2020-05-21	North America|hCoV-19/Mexico/CMX-INMEGEN-07/2020|EPI ISL 522878|B.1.1|Mexico|2020-08-01	0.0004737513	North America
North America|hCoV-19/USA/CA-ALSR-1739/2020|EPI ISL 512160|B.1|USA|2020-05-21	North America|hCoV-19/Mexico/CMX-INMEGEN-07/2020|EPI ISL 522878|B.1.1|Mexico|2020-08-01	0.0005076329	North America
North America|hCoV-19/USA/CA-ALSR-1756/2020|EPI ISL 512167|B.1.5|USA|2020-05-21	North America|hCoV-19/Mexico/CMX-INMEGEN-07/2020|EPI ISL 522878|B.1.1|Mexico|2020-08-01	0.0003721757	North America
North America|hCoV-19/USA/TX-HMH-2162/2020|EPI ISL 545153|B.1|USA|2020-05-22	North America|hCoV-19/Mexico/CMX-INMEGEN-07/2020|EPI ISL 522878|B.1.1|Mexico|2020-08-01	0.0004737734	North America
North America|hCoV-19/USA/WI-UW-835/2020|EPI ISL 509842|B.1|USA|2020-05-22	North America|hCoV-19/Mexico/CMX-INMEGEN-07/2020|EPI ISL 522878|B.1.1|Mexico|2020-08-01	0.0005416249	North America
North America|hCoV-19/USA/UT-08456/2020|EPI ISL 524228|B.1.370|USA|2020-05-22	North America|hCoV-19/Mexico/CMX-INMEGEN-07/2020|EPI ISL 522878|B.1.1|Mexico|2020-08-01	0.0005753314	North America
North America|hCoV-19/USA/TX-HMH-2170/2020|EPI ISL 545159|B.1.370|USA|2020-05-22	North America|hCoV-19/Mexico/CMX-INMEGEN-07/2020|EPI ISL 522878|B.1.1|Mexico|2020-08-01	0.0005075774	North America
North America|hCoV-19/USA/UT-UPHL-2008831/2020|EPI ISL 524851|B.1.370|USA|2020-05-23	North America|hCoV-19/Mexico/CMX-INMEGEN-07/2020|EPI ISL 522878|B.1.1|Mexico|2020-08-01	0.0005753221	North America
North America|hCoV-19/USA/TX-HMH-2189/2020|EPI ISL 545171|B.1.1|USA|2020-05-23	North America|hCoV-19/Mexico/CMX-INMEGEN-07/2020|EPI ISL 522878|B.1.1|Mexico|2020-08-01	0.0003044814	North America
North America|hCoV-19/USA/MD-MDH-0098/2020|EPI ISL 522833|B.1|USA|2020-05-23	North America|hCoV-19/Mexico/CMX-INMEGEN-07/2020|EPI ISL 522878|B.1.1|Mexico|2020-08-01	0.0004398959	North America
North America|hCoV-19/Canada/ON-UHTC-0175/2020|EPI ISL 569973|B.1.1|Canada|2020-05-23	North America|hCoV-19/Mexico/CMX-INMEGEN-07/2020|EPI ISL 522878|B.1.1|Mexico|2020-08-01	0.0003044672	North America
North America|hCoV-19/USA/TX-HMH-2253/2020|EPI ISL 545206|B.1.370|USA|2020-05-24	North America|hCoV-19/Mexico/CMX-INMEGEN-07/2020|EPI ISL 522878|B.1.1|Mexico|2020-08-01	0.0005752953	North America
North America|hCoV-19/USA/VA-DCLS-0498/2020|EPI ISL 485815|B.1|USA|2020-05-24	North America|hCoV-19/Mexico/CMX-INMEGEN-07/2020|EPI ISL 522878|B.1.1|Mexico|2020-08-01	0.0005415192	North America
North America|hCoV-19/USA/UT-08617/2020|EPI ISL 524358|B.1|USA|2020-05-24	North America|hCoV-19/Mexico/CMX-INMEGEN-07/2020|EPI ISL 522878|B.1.1|Mexico|2020-08-01	0.0003721758	North America
North America|hCoV-19/USA/MD-MDH-0088/2020|EPI ISL 522824|B.1|USA|2020-05-24	North America|hCoV-19/Mexico/CMX-INMEGEN-07/2020|EPI ISL 522878|B.1.1|Mexico|2020-08-01	0.0004062499	North America
North America|hCoV-19/USA/VA-DCLS-0494/2020|EPI ISL 485814|B.1|USA|2020-05-24	North America|hCoV-19/Mexico/CMX-INMEGEN-07/2020|EPI ISL 522878|B.1.1|Mexico|2020-08-01	0.0005076639	North America
North America|hCoV-19/USA/WA-S1536/2020|EPI ISL 495962|B.1.124|USA|2020-05-25	North America|hCoV-19/Mexico/CMX-INMEGEN-07/2020|EPI ISL 522878|B.1.1|Mexico|2020-08-01	0.0004737437	North America
North America|hCoV-19/USA/MI-MDHHS-SC20926/2020|EPI ISL 476062|B.1|USA|2020-05-25	North America|hCoV-19/Mexico/CMX-INMEGEN-07/2020|EPI ISL 522878|B.1.1|Mexico|2020-08-01	0.0003721817	North America
North America|hCoV-19/USA/UT-UPHL-2008799/2020|EPI ISL 524825|B.1|USA|2020-05-25	North America|hCoV-19/Mexico/CMX-INMEGEN-07/2020|EPI ISL 522878|B.1.1|Mexico|2020-08-01	0.0004060247	North America
North America|hCoV-19/USA/TX-HMH-2389/2020|EPI ISL 545281|B.1.1|USA|2020-05-25	North America|hCoV-19/Mexico/CMX-INMEGEN-07/2020|EPI ISL 522878|B.1.1|Mexico|2020-08-01	0.0002706194	North America
North America|hCoV-19/USA/TX-HMH-2425/2020|EPI ISL 545306|B.1.1|USA|2020-05-26	North America|hCoV-19/Mexico/CMX-INMEGEN-07/2020|EPI ISL 522878|B.1.1|Mexico|2020-08-01	0.0002029563	North America
North America|hCoV-19/USA/FL-BPHL-0815/2020|EPI ISL 514161|B.1|USA|2020-05-26	North America|hCoV-19/Mexico/CMX-INMEGEN-07/2020|EPI ISL 522878|B.1.1|Mexico|2020-08-01	0.0006091682	North America
North America|hCoV-19/USA/WI-UW-817/2020|EPI ISL 509824|B.1|USA|2020-05-26	North America|hCoV-19/Mexico/CMX-INMEGEN-07/2020|EPI ISL 522878|B.1.1|Mexico|2020-08-01	0.0003721991	North America
North America|hCoV-19/USA/WA-S1562/2020|EPI ISL 495988|B.1|USA|2020-05-26	North America|hCoV-19/Mexico/CMX-INMEGEN-07/2020|EPI ISL 522878|B.1.1|Mexico|2020-08-01	0.0005414773	North America
North America|hCoV-19/USA/TX-HMH-2403/2020|EPI ISL 545290|B.1|USA|2020-05-26	North America|hCoV-19/Mexico/CMX-INMEGEN-07/2020|EPI ISL 522878|B.1.1|Mexico|2020-08-01	0.0003721818	North America
North America|hCoV-19/USA/NV-NSPHL-A0202/2020|EPI ISL 515456|B.1|USA|2020-05-27	North America|hCoV-19/Mexico/CMX-INMEGEN-07/2020|EPI ISL 522878|B.1.1|Mexico|2020-08-01	0.0004060437	North America
North America|hCoV-19/USA/WA-S1647/2020|EPI ISL 496073|B.1|USA|2020-05-27	North America|hCoV-19/Mexico/CMX-INMEGEN-07/2020|EPI ISL 522878|B.1.1|Mexico|2020-08-01	0.0004060247	North America
North America|hCoV-19/USA/WA-S1635/2020|EPI ISL 496061|B.1|USA|2020-05-27	North America|hCoV-19/Mexico/CMX-INMEGEN-07/2020|EPI ISL 522878|B.1.1|Mexico|2020-08-01	0.0004060437	North America
North America|hCoV-19/USA/WA-S1634/2020|EPI ISL 496060|B.1|USA|2020-05-27	North America|hCoV-19/Mexico/CMX-INMEGEN-07/2020|EPI ISL 522878|B.1.1|Mexico|2020-08-01	0.0003383402	North America
North America|hCoV-19/USA/WA-S1638/2020|EPI ISL 496064|B.1|USA|2020-05-27	North America|hCoV-19/Mexico/CMX-INMEGEN-07/2020|EPI ISL 522878|B.1.1|Mexico|2020-08-01	0.0003721931	North America
North America|hCoV-19/USA/MN-MDH-1583/2020|EPI ISL 530179|B.1.3|USA|2020-05-28	North America|hCoV-19/Mexico/CMX-INMEGEN-07/2020|EPI ISL 522878|B.1.1|Mexico|2020-08-01	0.0006091584	North America
North America|hCoV-19/USA/TX-HMH-2474/2020|EPI ISL 545331|B.1.255|USA|2020-05-28	North America|hCoV-19/Mexico/CMX-INMEGEN-07/2020|EPI ISL 522878|B.1.1|Mexico|2020-08-01	0.0005076010	North America
North America|hCoV-19/USA/TX-HMH-2482/2020|EPI ISL 545334|B.1.1|USA|2020-05-28	North America|hCoV-19/Mexico/CMX-INMEGEN-07/2020|EPI ISL 522878|B.1.1|Mexico|2020-08-01	0.0003044814	North America
North America|hCoV-19/USA/VA-DCLS-0997/2020|EPI ISL 526899|B.1|USA|2020-05-28	North America|hCoV-19/Mexico/CMX-INMEGEN-07/2020|EPI ISL 522878|B.1.1|Mexico|2020-08-01	0.0004737734	North America
North America|hCoV-19/USA/UT-UPHL-2008928/2020|EPI ISL 525033|B.1|USA|2020-05-28	North America|hCoV-19/Mexico/CMX-INMEGEN-07/2020|EPI ISL 522878|B.1.1|Mexico|2020-08-01	0.0005414434	North America
North America|hCoV-19/USA/TX-HMH-2465/2020|EPI ISL 545325|B.1|USA|2020-05-29	North America|hCoV-19/Mexico/CMX-INMEGEN-07/2020|EPI ISL 522878|B.1.1|Mexico|2020-08-01	0.0005414852	North America
North America|hCoV-19/USA/UT-UPHL-2008806/2020|EPI ISL 524832|B.1.370|USA|2020-05-29	North America|hCoV-19/Mexico/CMX-INMEGEN-07/2020|EPI ISL 522878|B.1.1|Mexico|2020-08-01	0.0005753490	North America
North America|hCoV-19/USA/MD-MDH-0125/2020|EPI ISL 529167|B.1|USA|2020-05-29	North America|hCoV-19/Mexico/CMX-INMEGEN-07/2020|EPI ISL 522878|B.1.1|Mexico|2020-08-01	0.0004399101	North America
North America|hCoV-19/USA/FL-BPHL-0551/2020|EPI ISL 508754|B.1.370|USA|2020-05-29	North America|hCoV-19/Mexico/CMX-INMEGEN-07/2020|EPI ISL 522878|B.1.1|Mexico|2020-08-01	0.0006768701	North America
North America|hCoV-19/USA/WA-S1660/2020|EPI ISL 496086|B.1.1|USA|2020-05-29	North America|hCoV-19/Mexico/CMX-INMEGEN-07/2020|EPI ISL 522878|B.1.1|Mexico|2020-08-01	0.0002368054	North America
North America|hCoV-19/USA/TX-HMH-3016/2020|EPI ISL 543936|B.1.1|USA|2020-05-30	North America|hCoV-19/Mexico/CMX-INMEGEN-07/2020|EPI ISL 522878|B.1.1|Mexico|2020-08-01	0.0002368092	North America
North America|hCoV-19/USA/TX-HMH-3032/2020|EPI ISL 543946|B.1.370|USA|2020-05-30	North America|hCoV-19/Mexico/CMX-INMEGEN-07/2020|EPI ISL 522878|B.1.1|Mexico|2020-08-01	0.0005075619	North America
North America|hCoV-19/USA/TX-HMH-2342/2020|EPI ISL 545255|B.1.370|USA|2020-05-30	North America|hCoV-19/Mexico/CMX-INMEGEN-07/2020|EPI ISL 522878|B.1.1|Mexico|2020-08-01	0.0006092338	North America
North America|hCoV-19/USA/TX-HMH-3033/2020|EPI ISL 543947|B.1|USA|2020-05-30	North America|hCoV-19/Mexico/CMX-INMEGEN-07/2020|EPI ISL 522878|B.1.1|Mexico|2020-08-01	0.0005414269	North America
North America|hCoV-19/USA/TX-HMH-3011/2020|EPI ISL 543931|B.1.1|USA|2020-05-30	North America|hCoV-19/Mexico/CMX-INMEGEN-07/2020|EPI ISL 522878|B.1.1|Mexico|2020-08-01	0.0003044814	North America
North America|hCoV-19/USA/TX-HMH-2434/2020|EPI ISL 545307|B.1|USA|2020-05-31	North America|hCoV-19/Mexico/CMX-INMEGEN-07/2020|EPI ISL 522878|B.1.1|Mexico|2020-08-01	0.0004399101	North America
North America|hCoV-19/USA/TX-HMH-2319/2020|EPI ISL 545241|B.1.1|USA|2020-05-31	North America|hCoV-19/Mexico/CMX-INMEGEN-07/2020|EPI ISL 522878|B.1.1|Mexico|2020-08-01	0.0001691268	North America
North America|hCoV-19/Canada/ON-UHTC 0139/2020|EPI ISL 526275|B.1.1|Canada|2020-05-31	North America|hCoV-19/Mexico/CMX-INMEGEN-07/2020|EPI ISL 522878|B.1.1|Mexico|2020-08-01	0.0002706320	North America
North America|hCoV-19/USA/CA-UCLA-30/2020|EPI ISL 537563|B.1|USA|2020-05-31	North America|hCoV-19/Mexico/CMX-INMEGEN-07/2020|EPI ISL 522878|B.1.1|Mexico|2020-08-01	0.0005753841	North America
North America|hCoV-19/USA/TX-HMH-2993/2020|EPI ISL 543917|B.1.265|USA|2020-05-31	North America|hCoV-19/Mexico/CMX-INMEGEN-07/2020|EPI ISL 522878|B.1.1|Mexico|2020-08-01	0.0004398691	North America
North America|hCoV-19/USA/UT-UPHL-2008777/2020|EPI ISL 524808|B.1.370|USA|2020-06-01	North America|hCoV-19/Mexico/CMX-INMEGEN-07/2020|EPI ISL 522878|B.1.1|Mexico|2020-08-01	0.0005415026	North America
North America|hCoV-19/USA/TX-HMH-2543/2020|EPI ISL 545373|B.1.370|USA|2020-06-01	North America|hCoV-19/Mexico/CMX-INMEGEN-07/2020|EPI ISL 522878|B.1.1|Mexico|2020-08-01	0.0005076247	North America
North America|hCoV-19/USA/WA-S1728/2020|EPI ISL 496154|B.1.1|USA|2020-06-01	North America|hCoV-19/Mexico/CMX-INMEGEN-07/2020|EPI ISL 522878|B.1.1|Mexico|2020-08-01	0.0002706320	North America
North America|hCoV-19/USA/TX-HMH-2567/2020|EPI ISL 545392|B.1|USA|2020-06-01	North America|hCoV-19/Mexico/CMX-INMEGEN-07/2020|EPI ISL 522878|B.1.1|Mexico|2020-08-01	0.0005414687	North America
North America|hCoV-19/USA/UT-UPHL-2008832/2020|EPI ISL 524852|B.1.370|USA|2020-06-01	North America|hCoV-19/Mexico/CMX-INMEGEN-07/2020|EPI ISL 522878|B.1.1|Mexico|2020-08-01	0.0005753489	North America
North America|hCoV-19/USA/CA-IGI-0075/2020|EPI ISL 511829|B.1.3|USA|2020-06-02	North America|hCoV-19/Mexico/CMX-INMEGEN-07/2020|EPI ISL 522878|B.1.1|Mexico|2020-08-01	0.0007108711	North America
North America|hCoV-19/USA/CA-CDC-4684/2020|EPI ISL 535662|B.1|USA|2020-06-02	North America|hCoV-19/Mexico/CMX-INMEGEN-07/2020|EPI ISL 522878|B.1.1|Mexico|2020-08-01	0.0006091868	North America
North America|hCoV-19/USA/WA-S1802/2020|EPI ISL 496228|B.1|USA|2020-06-02	North America|hCoV-19/Mexico/CMX-INMEGEN-07/2020|EPI ISL 522878|B.1.1|Mexico|2020-08-01	0.0004398896	North America
North America|hCoV-19/USA/NV-NSPHL-A0206/2020|EPI ISL 515460|B.1|USA|2020-06-02	North America|hCoV-19/Mexico/CMX-INMEGEN-07/2020|EPI ISL 522878|B.1.1|Mexico|2020-08-01	0.0004737734	North America
North America|hCoV-19/USA/CA-IGI-0050/2020|EPI ISL 511805|B.1|USA|2020-06-02	North America|hCoV-19/Mexico/CMX-INMEGEN-07/2020|EPI ISL 522878|B.1.1|Mexico|2020-08-01	0.0004398896	North America
North America|hCoV-19/USA/VA-DCLS-1017/2020|EPI ISL 526907|B.1.1|USA|2020-06-03	North America|hCoV-19/Mexico/CMX-INMEGEN-07/2020|EPI ISL 522878|B.1.1|Mexico|2020-08-01	0.0005413686	North America
North America|hCoV-19/USA/TX-HMH-2768/2020|EPI ISL 545541|B.1.265|USA|2020-06-03	North America|hCoV-19/Mexico/CMX-INMEGEN-07/2020|EPI ISL 522878|B.1.1|Mexico|2020-08-01	0.0004060247	North America
North America|hCoV-19/USA/WA-S1816/2020|EPI ISL 496242|B.1.124|USA|2020-06-03	North America|hCoV-19/Mexico/CMX-INMEGEN-07/2020|EPI ISL 522878|B.1.1|Mexico|2020-08-01	0.0004737292	North America
North America|hCoV-19/USA/WA-S1938/2020|EPI ISL 497366|B.1.124|USA|2020-06-03	North America|hCoV-19/Mexico/CMX-INMEGEN-07/2020|EPI ISL 522878|B.1.1|Mexico|2020-08-01	0.0005753221	North America
North America|hCoV-19/USA/WI-GMF-05143/2020|EPI ISL 471145|B.1.3|USA|2020-06-03	North America|hCoV-19/Mexico/CMX-INMEGEN-07/2020|EPI ISL 522878|B.1.1|Mexico|2020-08-01	0.0005076247	North America
North America|hCoV-19/USA/CA-CDC-4698/2020|EPI ISL 535675|B.1|USA|2020-06-04	North America|hCoV-19/Mexico/CMX-INMEGEN-07/2020|EPI ISL 522878|B.1.1|Mexico|2020-08-01	0.0004737437	North America
North America|hCoV-19/USA/WA-S1959/2020|EPI ISL 497387|B.1|USA|2020-06-04	North America|hCoV-19/Mexico/CMX-INMEGEN-07/2020|EPI ISL 522878|B.1.1|Mexico|2020-08-01	0.0004060437	North America
North America|hCoV-19/USA/TX-HMH-2706/2020|EPI ISL 545492|B.1.370|USA|2020-06-04	North America|hCoV-19/Mexico/CMX-INMEGEN-07/2020|EPI ISL 522878|B.1.1|Mexico|2020-08-01	0.0005075619	North America
North America|hCoV-19/USA/CA-CDC-4703/2020|EPI ISL 535680|B.1.5|USA|2020-06-04	North America|hCoV-19/Mexico/CMX-INMEGEN-07/2020|EPI ISL 522878|B.1.1|Mexico|2020-08-01	0.0004398959	North America
North America|hCoV-19/USA/CA-CDC-4713/2020|EPI ISL 535689|B.1|USA|2020-06-04	North America|hCoV-19/Mexico/CMX-INMEGEN-07/2020|EPI ISL 522878|B.1.1|Mexico|2020-08-01	0.0005414521	North America
North America|hCoV-19/USA/TX-HMH-2739/2020|EPI ISL 545518|B.1|USA|2020-06-05	North America|hCoV-19/Mexico/CMX-INMEGEN-07/2020|EPI ISL 522878|B.1.1|Mexico|2020-08-01	0.0004060561	North America
North America|hCoV-19/USA/MD-MDH-0187/2020|EPI ISL 538271|B.1|USA|2020-06-05	North America|hCoV-19/Mexico/CMX-INMEGEN-07/2020|EPI ISL 522878|B.1.1|Mexico|2020-08-01	0.0005076329	North America
North America|hCoV-19/USA/TX-HMH-2732/2020|EPI ISL 545511|B.1.370|USA|2020-06-05	North America|hCoV-19/Mexico/CMX-INMEGEN-07/2020|EPI ISL 522878|B.1.1|Mexico|2020-08-01	0.0005075619	North America
North America|hCoV-19/USA/WA-S2027/2020|EPI ISL 497455|B.1.5|USA|2020-06-05	North America|hCoV-19/Mexico/CMX-INMEGEN-07/2020|EPI ISL 522878|B.1.1|Mexico|2020-08-01	0.0005075929	North America
North America|hCoV-19/USA/WA-UW-10447/2020|EPI ISL 570310|B.1|USA|2020-06-05	North America|hCoV-19/Mexico/CMX-INMEGEN-07/2020|EPI ISL 522878|B.1.1|Mexico|2020-08-01	0.0005076247	North America
North America|hCoV-19/USA/TX-HMH-2691/2020|EPI ISL 545479|B.1.1|USA|2020-06-06	North America|hCoV-19/Mexico/CMX-INMEGEN-07/2020|EPI ISL 522878|B.1.1|Mexico|2020-08-01	0.0002368054	North America
North America|hCoV-19/USA/TX-HMH-2578/2020|EPI ISL 545401|B.1.1|USA|2020-06-06	North America|hCoV-19/Mexico/CMX-INMEGEN-07/2020|EPI ISL 522878|B.1.1|Mexico|2020-08-01	0.0001691268	North America
North America|hCoV-19/USA/WI-UW-462/2020|EPI ISL 484837|B.1|USA|2020-06-06	North America|hCoV-19/Mexico/CMX-INMEGEN-07/2020|EPI ISL 522878|B.1.1|Mexico|2020-08-01	0.0004060247	North America
North America|hCoV-19/USA/TX-HMH-2575/2020|EPI ISL 545398|B.1.370|USA|2020-06-06	North America|hCoV-19/Mexico/CMX-INMEGEN-07/2020|EPI ISL 522878|B.1.1|Mexico|2020-08-01	0.0005752870	North America
North America|hCoV-19/USA/CA-UCLA-34/2020|EPI ISL 537567|B.1|USA|2020-06-06	North America|hCoV-19/Mexico/CMX-INMEGEN-07/2020|EPI ISL 522878|B.1.1|Mexico|2020-08-01	0.0004063101	North America
North America|hCoV-19/USA/TX-HMH-2841/2020|EPI ISL 543812|B.1.361|USA|2020-06-07	North America|hCoV-19/Mexico/CMX-INMEGEN-07/2020|EPI ISL 522878|B.1.1|Mexico|2020-08-01	0.0004399235	North America
North America|hCoV-19/USA/TX-HMH-2517/2020|EPI ISL 545353|B.1.3|USA|2020-06-07	North America|hCoV-19/Mexico/CMX-INMEGEN-07/2020|EPI ISL 522878|B.1.1|Mexico|2020-08-01	0.0006091868	North America
North America|hCoV-19/USA/TX-HMH-2828/2020|EPI ISL 543802|B.1.3|USA|2020-06-07	North America|hCoV-19/Mexico/CMX-INMEGEN-07/2020|EPI ISL 522878|B.1.1|Mexico|2020-08-01	0.0007109157	North America
North America|hCoV-19/USA/MD-MDH-0196/2020|EPI ISL 560809|B.1|USA|2020-06-07	North America|hCoV-19/Mexico/CMX-INMEGEN-07/2020|EPI ISL 522878|B.1.1|Mexico|2020-08-01	0.0004060371	North America
North America|hCoV-19/USA/MD-MDH-0195/2020|EPI ISL 560808|B.1|USA|2020-06-07	North America|hCoV-19/Mexico/CMX-INMEGEN-07/2020|EPI ISL 522878|B.1.1|Mexico|2020-08-01	0.0004398896	North America
North America|hCoV-19/USA/WA-S2143/2020|EPI ISL 497571|B.1|USA|2020-06-08	North America|hCoV-19/Mexico/CMX-INMEGEN-07/2020|EPI ISL 522878|B.1.1|Mexico|2020-08-01	0.0004737437	North America
North America|hCoV-19/USA/TX-HMH-2839/2020|EPI ISL 543810|B.1.1|USA|2020-06-08	North America|hCoV-19/Mexico/CMX-INMEGEN-07/2020|EPI ISL 522878|B.1.1|Mexico|2020-08-01	0.0004399172	North America
North America|hCoV-19/USA/TX-HMH-2802/2020|EPI ISL 545565|B.1|USA|2020-06-08	North America|hCoV-19/Mexico/CMX-INMEGEN-07/2020|EPI ISL 522878|B.1.1|Mexico|2020-08-01	0.0005076010	North America
North America|hCoV-19/USA/TX-HMH-2792/2020|EPI ISL 545557|B.1.370|USA|2020-06-08	North America|hCoV-19/Mexico/CMX-INMEGEN-07/2020|EPI ISL 522878|B.1.1|Mexico|2020-08-01	0.0007446570	North America
North America|hCoV-19/USA/MN-CDC-6286/2020|EPI ISL 527693|B.1|USA|2020-06-09	North America|hCoV-19/Mexico/CMX-INMEGEN-07/2020|EPI ISL 522878|B.1.1|Mexico|2020-08-01	0.0003721818	North America
North America|hCoV-19/USA/TX-HMH-2926/2020|EPI ISL 543868|B.1.315|USA|2020-06-09	North America|hCoV-19/Mexico/CMX-INMEGEN-07/2020|EPI ISL 522878|B.1.1|Mexico|2020-08-01	0.0004060560	North America
North America|hCoV-19/USA/OR-OHSU-0456/2020|EPI ISL 525813|B.1.5|USA|2020-06-09	North America|hCoV-19/Mexico/CMX-INMEGEN-07/2020|EPI ISL 522878|B.1.1|Mexico|2020-08-01	0.0003383347	North America
North America|hCoV-19/Canada/ON-UHTC 0151/2020|EPI ISL 526284|B.1|Canada|2020-06-09	North America|hCoV-19/Mexico/CMX-INMEGEN-07/2020|EPI ISL 522878|B.1.1|Mexico|2020-08-01	0.0005414774	North America
North America|hCoV-19/USA/WA-S2269/2020|EPI ISL 497697|B.1.124|USA|2020-06-09	North America|hCoV-19/Mexico/CMX-INMEGEN-07/2020|EPI ISL 522878|B.1.1|Mexico|2020-08-01	0.0005075773	North America
North America|hCoV-19/USA/CA-IGI-0083/2020|EPI ISL 511837|B.1|USA|2020-06-10	North America|hCoV-19/Mexico/CMX-INMEGEN-07/2020|EPI ISL 522878|B.1.1|Mexico|2020-08-01	0.0004398896	North America
North America|hCoV-19/USA/VA-DCLS-1076/2020|EPI ISL 528674|B.1|USA|2020-06-10	North America|hCoV-19/Mexico/CMX-INMEGEN-07/2020|EPI ISL 522878|B.1.1|Mexico|2020-08-01	0.0005416171	North America
North America|hCoV-19/USA/WA-UW-10696/2020|EPI ISL 570352|B.1|USA|2020-06-10	North America|hCoV-19/Mexico/CMX-INMEGEN-07/2020|EPI ISL 522878|B.1.1|Mexico|2020-08-01	0.0005753407	North America
North America|hCoV-19/USA/TX-HMH-3073/2020|EPI ISL 543977|B.1|USA|2020-06-10	North America|hCoV-19/Mexico/CMX-INMEGEN-07/2020|EPI ISL 522878|B.1.1|Mexico|2020-08-01	0.0005076165	North America
North America|hCoV-19/USA/CA-IGI-0054/2020|EPI ISL 511809|B.1|USA|2020-06-11	North America|hCoV-19/Mexico/CMX-INMEGEN-07/2020|EPI ISL 522878|B.1.1|Mexico|2020-08-01	0.0004737590	North America
North America|hCoV-19/USA/TX-HMH-3169/2020|EPI ISL 544045|B.1.361|USA|2020-06-11	North America|hCoV-19/Mexico/CMX-INMEGEN-07/2020|EPI ISL 522878|B.1.1|Mexico|2020-08-01	0.0004399306	North America
North America|hCoV-19/USA/TX-HMH-3279/2020|EPI ISL 544097|B.1.1|USA|2020-06-11	North America|hCoV-19/Mexico/CMX-INMEGEN-07/2020|EPI ISL 522878|B.1.1|Mexico|2020-08-01	0.0002029657	North America
North America|hCoV-19/USA/TX-HMH-3124/2020|EPI ISL 544010|B.1.3|USA|2020-06-11	North America|hCoV-19/Mexico/CMX-INMEGEN-07/2020|EPI ISL 522878|B.1.1|Mexico|2020-08-01	0.0005075774	North America
North America|hCoV-19/USA/TX-HMH-3176/2020|EPI ISL 544051|B.1.1|USA|2020-06-11	North America|hCoV-19/Mexico/CMX-INMEGEN-07/2020|EPI ISL 522878|B.1.1|Mexico|2020-08-01	0.0002029563	North America
North America|hCoV-19/USA/TX-HMH-3220/2020|EPI ISL 544088|B.1.361|USA|2020-06-12	North America|hCoV-19/Mexico/CMX-INMEGEN-07/2020|EPI ISL 522878|B.1.1|Mexico|2020-08-01	0.0004737955	North America
North America|hCoV-19/USA/TX-HMH-3442/2020|EPI ISL 544197|B.1.370|USA|2020-06-12	North America|hCoV-19/Mexico/CMX-INMEGEN-07/2020|EPI ISL 522878|B.1.1|Mexico|2020-08-01	0.0005753046	North America
North America|hCoV-19/USA/TX-HMH-3827/2020|EPI ISL 543231|B.1.370|USA|2020-06-12	North America|hCoV-19/Mexico/CMX-INMEGEN-07/2020|EPI ISL 522878|B.1.1|Mexico|2020-08-01	0.0005752870	North America
North America|hCoV-19/Costa Rica/INC-0056/2020|EPI ISL 512662|B.1.1|Costa Rica|2020-06-12	North America|hCoV-19/Mexico/CMX-INMEGEN-07/2020|EPI ISL 522878|B.1.1|Mexico|2020-08-01	0.0003721931	North America
North America|hCoV-19/USA/TX-HMH-3228/2020|EPI ISL 544095|B.1.3|USA|2020-06-13	North America|hCoV-19/Mexico/CMX-INMEGEN-07/2020|EPI ISL 522878|B.1.1|Mexico|2020-08-01	0.0007109042	North America
North America|hCoV-19/USA/TX-HMH-3420/2020|EPI ISL 544179|B.1.1|USA|2020-06-13	North America|hCoV-19/Mexico/CMX-INMEGEN-07/2020|EPI ISL 522878|B.1.1|Mexico|2020-08-01	0.0002029657	North America
North America|hCoV-19/USA/TX-HMH-3428/2020|EPI ISL 544185|B.1|USA|2020-06-13	North America|hCoV-19/Mexico/CMX-INMEGEN-07/2020|EPI ISL 522878|B.1.1|Mexico|2020-08-01	0.0005076247	North America
North America|hCoV-19/USA/TX-HMH-3211/2020|EPI ISL 544079|B.1.370|USA|2020-06-13	North America|hCoV-19/Mexico/CMX-INMEGEN-07/2020|EPI ISL 522878|B.1.1|Mexico|2020-08-01	0.0006091966	North America
North America|hCoV-19/USA/TX-HMH-3229/2020|EPI ISL 544096|B.1.1|USA|2020-06-13	North America|hCoV-19/Mexico/CMX-INMEGEN-07/2020|EPI ISL 522878|B.1.1|Mexico|2020-08-01	0.0003383140	North America
North America|hCoV-19/USA/TX-HMH-3370/2020|EPI ISL 544154|B.1|USA|2020-06-14	North America|hCoV-19/Mexico/CMX-INMEGEN-07/2020|EPI ISL 522878|B.1.1|Mexico|2020-08-01	0.0003383402	North America
North America|hCoV-19/USA/TX-HMH-3412/2020|EPI ISL 544172|B.1.361|USA|2020-06-14	North America|hCoV-19/Mexico/CMX-INMEGEN-07/2020|EPI ISL 522878|B.1.1|Mexico|2020-08-01	0.0004737955	North America
North America|hCoV-19/USA/TX-HMH-3546/2020|EPI ISL 543009|B.1.370|USA|2020-06-14	North America|hCoV-19/Mexico/CMX-INMEGEN-07/2020|EPI ISL 522878|B.1.1|Mexico|2020-08-01	0.0005075619	North America
North America|hCoV-19/USA/TX-HMH-3402/2020|EPI ISL 544162|B.1.370|USA|2020-06-14	North America|hCoV-19/Mexico/CMX-INMEGEN-07/2020|EPI ISL 522878|B.1.1|Mexico|2020-08-01	0.0005753314	North America
North America|hCoV-19/USA/WI-GMF-06563/2020|EPI ISL 489905|B.1.3|USA|2020-06-15	North America|hCoV-19/Mexico/CMX-INMEGEN-07/2020|EPI ISL 522878|B.1.1|Mexico|2020-08-01	0.0005076247	North America
North America|hCoV-19/USA/TX-HMH-3570/2020|EPI ISL 543030|B.1.1|USA|2020-06-15	North America|hCoV-19/Mexico/CMX-INMEGEN-07/2020|EPI ISL 522878|B.1.1|Mexico|2020-08-01	0.0003382880	North America
North America|hCoV-19/USA/CA-IGI-0066/2020|EPI ISL 511862|B.1.1|USA|2020-06-15	North America|hCoV-19/Mexico/CMX-INMEGEN-07/2020|EPI ISL 522878|B.1.1|Mexico|2020-08-01	0.0003046865	North America
North America|hCoV-19/USA/CA-CDC-4719/2020|EPI ISL 535694|B.1|USA|2020-06-15	North America|hCoV-19/Mexico/CMX-INMEGEN-07/2020|EPI ISL 522878|B.1.1|Mexico|2020-08-01	0.0004737437	North America
North America|hCoV-19/USA/WA-UW-11728/2020|EPI ISL 570464|B.1.247|USA|2020-06-16	North America|hCoV-19/Mexico/CMX-INMEGEN-07/2020|EPI ISL 522878|B.1.1|Mexico|2020-08-01	0.0006431233	North America
North America|hCoV-19/USA/WA-S2450/2020|EPI ISL 497082|B.1.1|USA|2020-06-16	North America|hCoV-19/Mexico/CMX-INMEGEN-07/2020|EPI ISL 522878|B.1.1|Mexico|2020-08-01	0.0003721531	North America
North America|hCoV-19/USA/CA-CDC-4730/2020|EPI ISL 535701|B.1|USA|2020-06-16	North America|hCoV-19/Mexico/CMX-INMEGEN-07/2020|EPI ISL 522878|B.1.1|Mexico|2020-08-01	0.0004398619	North America
North America|hCoV-19/USA/MN-MDH-1646/2020|EPI ISL 539840|B.1.370|USA|2020-06-16	North America|hCoV-19/Mexico/CMX-INMEGEN-07/2020|EPI ISL 522878|B.1.1|Mexico|2020-08-01	0.0005414773	North America
North America|hCoV-19/USA/TX-HMH-3918/2020|EPI ISL 543280|B.1.1|USA|2020-06-16	North America|hCoV-19/Mexico/CMX-INMEGEN-07/2020|EPI ISL 522878|B.1.1|Mexico|2020-08-01	0.0003721590	North America
North America|hCoV-19/USA/TX-HMH-4390/2020|EPI ISL 543583|B.1.1|USA|2020-06-17	North America|hCoV-19/Mexico/CMX-INMEGEN-07/2020|EPI ISL 522878|B.1.1|Mexico|2020-08-01	0.0003383038	North America
North America|hCoV-19/USA/TX-HMH-4423/2020|EPI ISL 543607|B.1.370|USA|2020-06-17	North America|hCoV-19/Mexico/CMX-INMEGEN-07/2020|EPI ISL 522878|B.1.1|Mexico|2020-08-01	0.0006430736	North America
North America|hCoV-19/USA/WA-S2555/2020|EPI ISL 497187|B.1|USA|2020-06-17	North America|hCoV-19/Mexico/CMX-INMEGEN-07/2020|EPI ISL 522878|B.1.1|Mexico|2020-08-01	0.0003721818	North America
North America|hCoV-19/USA/TX-HMH-3855/2020|EPI ISL 543256|B.1.1|USA|2020-06-17	North America|hCoV-19/Mexico/CMX-INMEGEN-07/2020|EPI ISL 522878|B.1.1|Mexico|2020-08-01	0.0003044765	North America
North America|hCoV-19/USA/TX-HMH-4296/2020|EPI ISL 543506|B.1.3|USA|2020-06-18	North America|hCoV-19/Mexico/CMX-INMEGEN-07/2020|EPI ISL 522878|B.1.1|Mexico|2020-08-01	0.0007786535	North America
North America|hCoV-19/USA/TX-HMH-4320/2020|EPI ISL 543529|B.1|USA|2020-06-18	North America|hCoV-19/Mexico/CMX-INMEGEN-07/2020|EPI ISL 522878|B.1.1|Mexico|2020-08-01	0.0005414521	North America
North America|hCoV-19/USA/WA-S2578/2020|EPI ISL 497210|B.1.124|USA|2020-06-18	North America|hCoV-19/Mexico/CMX-INMEGEN-07/2020|EPI ISL 522878|B.1.1|Mexico|2020-08-01	0.0005753046	North America
North America|hCoV-19/USA/TX-HMH-4185/2020|EPI ISL 543420|B.1.1|USA|2020-06-18	North America|hCoV-19/Mexico/CMX-INMEGEN-07/2020|EPI ISL 522878|B.1.1|Mexico|2020-08-01	0.0003383195	North America
North America|hCoV-19/USA/CA-ALSR-1102-SAN/2020|EPI ISL 483528|B.1|USA|2020-06-18	North America|hCoV-19/Mexico/CMX-INMEGEN-07/2020|EPI ISL 522878|B.1.1|Mexico|2020-08-01	0.0006769224	North America
North America|hCoV-19/Mexico/COA-InDRE 40/2020|EPI ISL 516620|B.1.1|Mexico|2020-06-19	North America|hCoV-19/Mexico/CMX-INMEGEN-07/2020|EPI ISL 522878|B.1.1|Mexico|2020-08-01	0.0003383038	North America
North America|hCoV-19/USA/MO-WUSTL046/2020|EPI ISL 493075|B.1|USA|2020-06-19	North America|hCoV-19/Mexico/CMX-INMEGEN-07/2020|EPI ISL 522878|B.1.1|Mexico|2020-08-01	0.0004060371	North America
North America|hCoV-19/Canada/ON-UHTC-0270/2020|EPI ISL 570002|B.1.36|Canada|2020-06-19	North America|hCoV-19/Mexico/CMX-INMEGEN-07/2020|EPI ISL 522878|B.1.1|Mexico|2020-08-01	0.0006768810	North America
North America|hCoV-19/USA/SC-DHEC-0586/2020|EPI ISL 529095|B.1.3|USA|2020-06-19	North America|hCoV-19/Mexico/CMX-INMEGEN-07/2020|EPI ISL 522878|B.1.1|Mexico|2020-08-01	0.0005414434	North America
North America|hCoV-19/USA/TX-HMH-4839/2020|EPI ISL 544367|B.1.265|USA|2020-06-20	North America|hCoV-19/Mexico/CMX-INMEGEN-07/2020|EPI ISL 522878|B.1.1|Mexico|2020-08-01	0.0005753583	North America
North America|hCoV-19/USA/WA-UW-11290/2020|EPI ISL 570390|B.1.1|USA|2020-06-20	North America|hCoV-19/Mexico/CMX-INMEGEN-07/2020|EPI ISL 522878|B.1.1|Mexico|2020-08-01	0.0002706194	North America
North America|hCoV-19/USA/WA-S2711/2020|EPI ISL 525701|B.1|USA|2020-06-20	North America|hCoV-19/Mexico/CMX-INMEGEN-07/2020|EPI ISL 522878|B.1.1|Mexico|2020-08-01	0.0005414356	North America
North America|hCoV-19/USA/VA-DCLS-1110/2020|EPI ISL 529913|B.1.370|USA|2020-06-20	North America|hCoV-19/Mexico/CMX-INMEGEN-07/2020|EPI ISL 522878|B.1.1|Mexico|2020-08-01	0.0005075774	North America
North America|hCoV-19/USA/TX-HMH-5076/2020|EPI ISL 544506|B.1.361|USA|2020-06-20	North America|hCoV-19/Mexico/CMX-INMEGEN-07/2020|EPI ISL 522878|B.1.1|Mexico|2020-08-01	0.0006092240	North America
North America|hCoV-19/USA/TX-HMH-4678/2020|EPI ISL 544249|B.1.1|USA|2020-06-21	North America|hCoV-19/Mexico/CMX-INMEGEN-07/2020|EPI ISL 522878|B.1.1|Mexico|2020-08-01	0.0002029657	North America
North America|hCoV-19/USA/TX-HMH-4844/2020|EPI ISL 544370|B.1.361|USA|2020-06-21	North America|hCoV-19/Mexico/CMX-INMEGEN-07/2020|EPI ISL 522878|B.1.1|Mexico|2020-08-01	0.0004399235	North America
North America|hCoV-19/USA/TX-HMH-4615/2020|EPI ISL 543756|B.1.370|USA|2020-06-21	North America|hCoV-19/Mexico/CMX-INMEGEN-07/2020|EPI ISL 522878|B.1.1|Mexico|2020-08-01	0.0005076484	North America
North America|hCoV-19/USA/CA-ALSR-1045-SAN/2020|EPI ISL 483481|B.1|USA|2020-06-21	North America|hCoV-19/Mexico/CMX-INMEGEN-07/2020|EPI ISL 522878|B.1.1|Mexico|2020-08-01	0.0005415026	North America
North America|hCoV-19/USA/WA-UW-11562/2020|EPI ISL 570437|B.1.1|USA|2020-06-22	North America|hCoV-19/Mexico/CMX-INMEGEN-07/2020|EPI ISL 522878|B.1.1|Mexico|2020-08-01	0.0002029563	North America
North America|hCoV-19/USA/WA-UW-11350/2020|EPI ISL 570400|B.1.1|USA|2020-06-22	North America|hCoV-19/Mexico/CMX-INMEGEN-07/2020|EPI ISL 522878|B.1.1|Mexico|2020-08-01	0.0002706194	North America
North America|hCoV-19/USA/TX-HMH-4865/2020|EPI ISL 544387|B.1.3|USA|2020-06-22	North America|hCoV-19/Mexico/CMX-INMEGEN-07/2020|EPI ISL 522878|B.1.1|Mexico|2020-08-01	0.0007786535	North America
North America|hCoV-19/USA/TX-HMH-4875/2020|EPI ISL 544394|B.1|USA|2020-06-22	North America|hCoV-19/Mexico/CMX-INMEGEN-07/2020|EPI ISL 522878|B.1.1|Mexico|2020-08-01	0.0005076010	North America
North America|hCoV-19/USA/WI-UW-585/2020|EPI ISL 484960|B.1.3|USA|2020-06-22	North America|hCoV-19/Mexico/CMX-INMEGEN-07/2020|EPI ISL 522878|B.1.1|Mexico|2020-08-01	0.0005414434	North America
North America|hCoV-19/USA/VA-DCLS-1189/2020|EPI ISL 529936|B.1|USA|2020-06-23	North America|hCoV-19/Mexico/CMX-INMEGEN-07/2020|EPI ISL 522878|B.1.1|Mexico|2020-08-01	0.0005075855	North America
North America|hCoV-19/USA/WA-UW-11472/2020|EPI ISL 570415|B.1.370|USA|2020-06-23	North America|hCoV-19/Mexico/CMX-INMEGEN-07/2020|EPI ISL 522878|B.1.1|Mexico|2020-08-01	0.0007446222	North America
North America|hCoV-19/USA/FL-BPHL-0754/2020|EPI ISL 512560|B.1.3|USA|2020-06-23	North America|hCoV-19/Mexico/CMX-INMEGEN-07/2020|EPI ISL 522878|B.1.1|Mexico|2020-08-01	0.0005753314	North America
North America|hCoV-19/USA/CA-ALSR-1086-SAN/2020|EPI ISL 483513|B.1|USA|2020-06-23	North America|hCoV-19/Mexico/CMX-INMEGEN-07/2020|EPI ISL 522878|B.1.1|Mexico|2020-08-01	0.0005076165	North America
North America|hCoV-19/USA/TX-HMH-5091/2020|EPI ISL 544518|B.1.361|USA|2020-06-24	North America|hCoV-19/Mexico/CMX-INMEGEN-07/2020|EPI ISL 522878|B.1.1|Mexico|2020-08-01	0.0005076247	North America
North America|hCoV-19/USA/TX-HMH-5520/2020|EPI ISL 544841|B.1.370|USA|2020-06-24	North America|hCoV-19/Mexico/CMX-INMEGEN-07/2020|EPI ISL 522878|B.1.1|Mexico|2020-08-01	0.0006092054	North America
North America|hCoV-19/USA/WA-UW-12027/2020|EPI ISL 501106|B.1|USA|2020-06-24	North America|hCoV-19/Mexico/CMX-INMEGEN-07/2020|EPI ISL 522878|B.1.1|Mexico|2020-08-01	0.0004398825	North America
North America|hCoV-19/USA/TX-HMH-5036/2020|EPI ISL 544476|B.1|USA|2020-06-24	North America|hCoV-19/Mexico/CMX-INMEGEN-07/2020|EPI ISL 522878|B.1.1|Mexico|2020-08-01	0.0005076247	North America
North America|hCoV-19/USA/WI-GMF-07816/2020|EPI ISL 489925|B.1.3|USA|2020-06-24	North America|hCoV-19/Mexico/CMX-INMEGEN-07/2020|EPI ISL 522878|B.1.1|Mexico|2020-08-01	0.0005414774	North America
North America|hCoV-19/USA/TX-HMH-5418/2020|EPI ISL 544762|B.1.3|USA|2020-06-25	North America|hCoV-19/Mexico/CMX-INMEGEN-07/2020|EPI ISL 522878|B.1.1|Mexico|2020-08-01	0.0007108825	North America
North America|hCoV-19/USA/TX-HMH-5356/2020|EPI ISL 544711|B.1.3|USA|2020-06-25	North America|hCoV-19/Mexico/CMX-INMEGEN-07/2020|EPI ISL 522878|B.1.1|Mexico|2020-08-01	0.0007447839	North America
North America|hCoV-19/USA/WA-UW-11903/2020|EPI ISL 570476|B.1.3|USA|2020-06-25	North America|hCoV-19/Mexico/CMX-INMEGEN-07/2020|EPI ISL 522878|B.1.1|Mexico|2020-08-01	0.0005076011	North America
North America|hCoV-19/USA/MN-MDH-1405/2020|EPI ISL 514624|B.1.3|USA|2020-06-25	North America|hCoV-19/Mexico/CMX-INMEGEN-07/2020|EPI ISL 522878|B.1.1|Mexico|2020-08-01	0.0005415026	North America
North America|hCoV-19/USA/TX-HMH-6803/2020|EPI ISL 546253|B.1|USA|2020-06-25	North America|hCoV-19/Mexico/CMX-INMEGEN-07/2020|EPI ISL 522878|B.1.1|Mexico|2020-08-01	0.0005076092	North America
North America|hCoV-19/USA/SC-DHEC-0929/2020|EPI ISL 538420|B.1|USA|2020-06-26	North America|hCoV-19/Mexico/CMX-INMEGEN-07/2020|EPI ISL 522878|B.1.1|Mexico|2020-08-01	0.0004398825	North America
North America|hCoV-19/USA/IL-UW-670/2020|EPI ISL 491311|B.1.3|USA|2020-06-26	North America|hCoV-19/Mexico/CMX-INMEGEN-07/2020|EPI ISL 522878|B.1.1|Mexico|2020-08-01	0.0006092054	North America
North America|hCoV-19/USA/SC-DHEC-0863/2020|EPI ISL 538399|B.1.3|USA|2020-06-26	North America|hCoV-19/Mexico/CMX-INMEGEN-07/2020|EPI ISL 522878|B.1.1|Mexico|2020-08-01	0.0005414686	North America
North America|hCoV-19/USA/WI-GMF-07962/2020|EPI ISL 489926|B.1.3|USA|2020-06-26	North America|hCoV-19/Mexico/CMX-INMEGEN-07/2020|EPI ISL 522878|B.1.1|Mexico|2020-08-01	0.0005414774	North America
North America|hCoV-19/USA/TX-HMH-5541/2020|EPI ISL 544850|B.1.1|USA|2020-06-26	North America|hCoV-19/Mexico/CMX-INMEGEN-07/2020|EPI ISL 522878|B.1.1|Mexico|2020-08-01	0.0004398415	North America
North America|hCoV-19/USA/TX-HMH-6526/2020|EPI ISL 546059|B.1.361|USA|2020-06-27	North America|hCoV-19/Mexico/CMX-INMEGEN-07/2020|EPI ISL 522878|B.1.1|Mexico|2020-08-01	0.0005076247	North America
North America|hCoV-19/USA/TX-HMH-6900/2020|EPI ISL 546335|B.1|USA|2020-06-27	North America|hCoV-19/Mexico/CMX-INMEGEN-07/2020|EPI ISL 522878|B.1.1|Mexico|2020-08-01	0.0005075856	North America
North America|hCoV-19/USA/FL-BPHL-1480/2020|EPI ISL 549262|B.1.3|USA|2020-06-27	North America|hCoV-19/Mexico/CMX-INMEGEN-07/2020|EPI ISL 522878|B.1.1|Mexico|2020-08-01	0.0005414774	North America
North America|hCoV-19/USA/TX-HMH-6500/2020|EPI ISL 546040|B.1.1|USA|2020-06-27	North America|hCoV-19/Mexico/CMX-INMEGEN-07/2020|EPI ISL 522878|B.1.1|Mexico|2020-08-01	0.0003044672	North America
North America|hCoV-19/USA/WA-UW-12626/2020|EPI ISL 570879|B.1.1|USA|2020-06-27	North America|hCoV-19/Mexico/CMX-INMEGEN-07/2020|EPI ISL 522878|B.1.1|Mexico|2020-08-01	0.0002706194	North America
North America|hCoV-19/USA/TX-HMH-6963/2020|EPI ISL 546390|B.1|USA|2020-06-28	North America|hCoV-19/Mexico/CMX-INMEGEN-07/2020|EPI ISL 522878|B.1.1|Mexico|2020-08-01	0.0004737879	North America
North America|hCoV-19/USA/TX-HMH-7019/2020|EPI ISL 546438|B.1.361|USA|2020-06-28	North America|hCoV-19/Mexico/CMX-INMEGEN-07/2020|EPI ISL 522878|B.1.1|Mexico|2020-08-01	0.0004737734	North America
North America|hCoV-19/USA/TX-HMH-7081/2020|EPI ISL 546488|B.1.1|USA|2020-06-28	North America|hCoV-19/Mexico/CMX-INMEGEN-07/2020|EPI ISL 522878|B.1.1|Mexico|2020-08-01	0.0002029563	North America
North America|hCoV-19/USA/TX-HMH-6975/2020|EPI ISL 546400|B.1.370|USA|2020-06-28	North America|hCoV-19/Mexico/CMX-INMEGEN-07/2020|EPI ISL 522878|B.1.1|Mexico|2020-08-01	0.0006769442	North America
North America|hCoV-19/USA/TX-HMH-6010/2020|EPI ISL 547166|B.1.370|USA|2020-06-28	North America|hCoV-19/Mexico/CMX-INMEGEN-07/2020|EPI ISL 522878|B.1.1|Mexico|2020-08-01	0.0005414103	North America
North America|hCoV-19/USA/TX-HMH-5375/2020|EPI ISL 544727|B.1|USA|2020-06-29	North America|hCoV-19/Mexico/CMX-INMEGEN-07/2020|EPI ISL 522878|B.1.1|Mexico|2020-08-01	0.0005075929	North America
North America|hCoV-19/USA/TX-HMH-5499/2020|EPI ISL 544822|B.1.361|USA|2020-06-29	North America|hCoV-19/Mexico/CMX-INMEGEN-07/2020|EPI ISL 522878|B.1.1|Mexico|2020-08-01	0.0004737879	North America
North America|hCoV-19/USA/TX-HMH-7207/2020|EPI ISL 546598|B.1.361|USA|2020-06-29	North America|hCoV-19/Mexico/CMX-INMEGEN-07/2020|EPI ISL 522878|B.1.1|Mexico|2020-08-01	0.0005076247	North America
North America|hCoV-19/USA/GA-CDC-5095/2020|EPI ISL 566085|B.1|USA|2020-06-29	North America|hCoV-19/Mexico/CMX-INMEGEN-07/2020|EPI ISL 522878|B.1.1|Mexico|2020-08-01	0.0005753758	North America
North America|hCoV-19/USA/TX-HMH-7342/2020|EPI ISL 546689|B.1.370|USA|2020-06-29	North America|hCoV-19/Mexico/CMX-INMEGEN-07/2020|EPI ISL 522878|B.1.1|Mexico|2020-08-01	0.0006091868	North America
North America|hCoV-19/USA/WA-UW-13047/2020|EPI ISL 570844|B.1.1|USA|2020-06-30	North America|hCoV-19/Mexico/CMX-INMEGEN-07/2020|EPI ISL 522878|B.1.1|Mexico|2020-08-01	0.0002706446	North America
North America|hCoV-19/USA/FL-BPHL-0913/2020|EPI ISL 517803|B.1|USA|2020-06-30	North America|hCoV-19/Mexico/CMX-INMEGEN-07/2020|EPI ISL 522878|B.1.1|Mexico|2020-08-01	0.0004060371	North America
North America|hCoV-19/USA/FL-AG7J/2020|EPI ISL 513285|B.1|USA|2020-06-30	North America|hCoV-19/Mexico/CMX-INMEGEN-07/2020|EPI ISL 522878|B.1.1|Mexico|2020-08-01	0.0005752602	North America
North America|hCoV-19/USA/TX-HMH-5916/2020|EPI ISL 547106|B.1.1|USA|2020-06-30	North America|hCoV-19/Mexico/CMX-INMEGEN-07/2020|EPI ISL 522878|B.1.1|Mexico|2020-08-01	0.0002029563	North America
North America|hCoV-19/USA/TX-HMH-6037/2020|EPI ISL 547183|B.1.1|USA|2020-06-30	North America|hCoV-19/Mexico/CMX-INMEGEN-07/2020|EPI ISL 522878|B.1.1|Mexico|2020-08-01	0.0002368092	North America
North America|hCoV-19/USA/WI-GMF-08700/2020|EPI ISL 489934|B.1.3|USA|2020-07-01	North America|hCoV-19/Mexico/CMX-INMEGEN-07/2020|EPI ISL 522878|B.1.1|Mexico|2020-08-01	0.0005414774	North America
North America|hCoV-19/USA/TX-HMH-8040/2020|EPI ISL 545811|B.1|USA|2020-07-01	North America|hCoV-19/Mexico/CMX-INMEGEN-07/2020|EPI ISL 522878|B.1.1|Mexico|2020-08-01	0.0005414608	North America
North America|hCoV-19/USA/IA-GMF-08792/2020|EPI ISL 489897|B.1|USA|2020-07-01	North America|hCoV-19/Mexico/CMX-INMEGEN-07/2020|EPI ISL 522878|B.1.1|Mexico|2020-08-01	0.0005415026	North America
North America|hCoV-19/USA/TX-HMH-7985/2020|EPI ISL 545766|B.1|USA|2020-07-01	North America|hCoV-19/Mexico/CMX-INMEGEN-07/2020|EPI ISL 522878|B.1.1|Mexico|2020-08-01	0.0004737437	North America
North America|hCoV-19/USA/WI-UW-721/2020|EPI ISL 491396|B.1|USA|2020-07-01	North America|hCoV-19/Mexico/CMX-INMEGEN-07/2020|EPI ISL 522878|B.1.1|Mexico|2020-08-01	0.0005078008	North America
North America|hCoV-19/USA/GA-CDC-5127/2020|EPI ISL 566107|B.1|USA|2020-07-02	North America|hCoV-19/Mexico/CMX-INMEGEN-07/2020|EPI ISL 522878|B.1.1|Mexico|2020-08-01	0.0005415191	North America
North America|hCoV-19/USA/CA-IGI-0206/2020|EPI ISL 569933|B.1.1|USA|2020-07-02	North America|hCoV-19/Mexico/CMX-INMEGEN-07/2020|EPI ISL 522878|B.1.1|Mexico|2020-08-01	0.0003383402	North America
North America|hCoV-19/USA/GA-CDC-5126/2020|EPI ISL 566106|B.1|USA|2020-07-02	North America|hCoV-19/Mexico/CMX-INMEGEN-07/2020|EPI ISL 522878|B.1.1|Mexico|2020-08-01	0.0005754027	North America
North America|hCoV-19/USA/WA-S2718/2020|EPI ISL 525708|B.1.1|USA|2020-07-02	North America|hCoV-19/Mexico/CMX-INMEGEN-07/2020|EPI ISL 522878|B.1.1|Mexico|2020-08-01	0.0002367943	North America
North America|hCoV-19/USA/TX-HMH-6215/2020|EPI ISL 547318|B.1.3|USA|2020-07-02	North America|hCoV-19/Mexico/CMX-INMEGEN-07/2020|EPI ISL 522878|B.1.1|Mexico|2020-08-01	0.0007786535	North America
North America|hCoV-19/USA/VA-DCLS-0737/2020|EPI ISL 526858|B.1.3|USA|2020-07-03	North America|hCoV-19/Mexico/CMX-INMEGEN-07/2020|EPI ISL 522878|B.1.1|Mexico|2020-08-01	0.0006431285	North America
North America|hCoV-19/USA/VA-DCLS-0738/2020|EPI ISL 526859|B.1.3|USA|2020-07-03	North America|hCoV-19/Mexico/CMX-INMEGEN-07/2020|EPI ISL 522878|B.1.1|Mexico|2020-08-01	0.0006430436	North America
North America|hCoV-19/USA/SC-20-1385-T10/2020|EPI ISL 516755|B.1.370|USA|2020-07-03	North America|hCoV-19/Mexico/CMX-INMEGEN-07/2020|EPI ISL 522878|B.1.1|Mexico|2020-08-01	0.0004737369	North America
North America|hCoV-19/USA/WA-UW-13299/2020|EPI ISL 570963|B.1|USA|2020-07-03	North America|hCoV-19/Mexico/CMX-INMEGEN-07/2020|EPI ISL 522878|B.1.1|Mexico|2020-08-01	0.0004737513	North America
North America|hCoV-19/USA/TX-HMH-8031/2020|EPI ISL 545803|B.1.370|USA|2020-07-03	North America|hCoV-19/Mexico/CMX-INMEGEN-07/2020|EPI ISL 522878|B.1.1|Mexico|2020-08-01	0.0005414269	North America
North America|hCoV-19/USA/TX-HMH-6387/2020|EPI ISL 545960|B.1.361|USA|2020-07-04	North America|hCoV-19/Mexico/CMX-INMEGEN-07/2020|EPI ISL 522878|B.1.1|Mexico|2020-08-01	0.0004737734	North America
North America|hCoV-19/USA/WI-GMF-09171/2020|EPI ISL 489942|B.1.3|USA|2020-07-04	North America|hCoV-19/Mexico/CMX-INMEGEN-07/2020|EPI ISL 522878|B.1.1|Mexico|2020-08-01	0.0005753314	North America
North America|hCoV-19/USA/MD-MDH-0127/2020|EPI ISL 524892|B.1|USA|2020-07-04	North America|hCoV-19/Mexico/CMX-INMEGEN-07/2020|EPI ISL 522878|B.1.1|Mexico|2020-08-01	0.0005753397	North America
North America|hCoV-19/USA/TX-HMH-6198/2020|EPI ISL 547306|B.1.361|USA|2020-07-04	North America|hCoV-19/Mexico/CMX-INMEGEN-07/2020|EPI ISL 522878|B.1.1|Mexico|2020-08-01	0.0004737955	North America
North America|hCoV-19/USA/TX-HMH-6187/2020|EPI ISL 547298|B.1.361|USA|2020-07-04	North America|hCoV-19/Mexico/CMX-INMEGEN-07/2020|EPI ISL 522878|B.1.1|Mexico|2020-08-01	0.0004737734	North America
North America|hCoV-19/Costa Rica/INC-0080/2020|EPI ISL 527748|B.1|Costa Rica|2020-07-05	North America|hCoV-19/Mexico/CMX-INMEGEN-07/2020|EPI ISL 522878|B.1.1|Mexico|2020-08-01	0.0004060495	North America
North America|hCoV-19/USA/TX-HMH-6406/2020|EPI ISL 545977|B.1.1|USA|2020-07-05	North America|hCoV-19/Mexico/CMX-INMEGEN-07/2020|EPI ISL 522878|B.1.1|Mexico|2020-08-01	0.0002367944	North America
North America|hCoV-19/USA/TX-HMH-6356/2020|EPI ISL 547413|B.1.361|USA|2020-07-05	North America|hCoV-19/Mexico/CMX-INMEGEN-07/2020|EPI ISL 522878|B.1.1|Mexico|2020-08-01	0.0005076247	North America
North America|hCoV-19/Mexico/BCN-InDRE-51/2020|EPI ISL 516611|B.1|Mexico|2020-07-05	North America|hCoV-19/Mexico/CMX-INMEGEN-07/2020|EPI ISL 522878|B.1.1|Mexico|2020-08-01	0.0004398959	North America
North America|hCoV-19/USA/TX-HMH-8020/2020|EPI ISL 545796|B.1.1|USA|2020-07-05	North America|hCoV-19/Mexico/CMX-INMEGEN-07/2020|EPI ISL 522878|B.1.1|Mexico|2020-08-01	0.0002367871	North America
North America|hCoV-19/USA/WI-GMF-09471/2020|EPI ISL 489945|B.1.3|USA|2020-07-06	North America|hCoV-19/Mexico/CMX-INMEGEN-07/2020|EPI ISL 522878|B.1.1|Mexico|2020-08-01	0.0005414774	North America
North America|hCoV-19/USA/MN-MDH-1417/2020|EPI ISL 514636|B.1.370|USA|2020-07-06	North America|hCoV-19/Mexico/CMX-INMEGEN-07/2020|EPI ISL 522878|B.1.1|Mexico|2020-08-01	0.0005076010	North America
North America|hCoV-19/USA/SC-DHEC-1079/2020|EPI ISL 541664|B.1.3|USA|2020-07-06	North America|hCoV-19/Mexico/CMX-INMEGEN-07/2020|EPI ISL 522878|B.1.1|Mexico|2020-08-01	0.0004737437	North America
North America|hCoV-19/USA/TX-HMH-6441/2020|EPI ISL 545998|B.1.370|USA|2020-07-06	North America|hCoV-19/Mexico/CMX-INMEGEN-07/2020|EPI ISL 522878|B.1.1|Mexico|2020-08-01	0.0007785571	North America
North America|hCoV-19/USA/WI-GMF-M00018/2020|EPI ISL 547669|B.1.3|USA|2020-07-06	North America|hCoV-19/Mexico/CMX-INMEGEN-07/2020|EPI ISL 522878|B.1.1|Mexico|2020-08-01	0.0005753583	North America
North America|hCoV-19/USA/TX-HMH-8068/2020|EPI ISL 545833|B.1.361|USA|2020-07-07	North America|hCoV-19/Mexico/CMX-INMEGEN-07/2020|EPI ISL 522878|B.1.1|Mexico|2020-08-01	0.0005076247	North America
North America|hCoV-19/USA/SC-20-1633-T07/2020|EPI ISL 516776|B.1.370|USA|2020-07-07	North America|hCoV-19/Mexico/CMX-INMEGEN-07/2020|EPI ISL 522878|B.1.1|Mexico|2020-08-01	0.0005752870	North America
North America|hCoV-19/USA/WI-GMF-09752/2020|EPI ISL 489955|B.1|USA|2020-07-07	North America|hCoV-19/Mexico/CMX-INMEGEN-07/2020|EPI ISL 522878|B.1.1|Mexico|2020-08-01	0.0005414774	North America
North America|hCoV-19/USA/TX-HMH-8066/2020|EPI ISL 545831|B.1.361|USA|2020-07-07	North America|hCoV-19/Mexico/CMX-INMEGEN-07/2020|EPI ISL 522878|B.1.1|Mexico|2020-08-01	0.0004737734	North America
North America|hCoV-19/USA/AR-CDC-4181/2020|EPI ISL 509683|B.1|USA|2020-07-08	North America|hCoV-19/Mexico/CMX-INMEGEN-07/2020|EPI ISL 522878|B.1.1|Mexico|2020-08-01	0.0005754435	North America
North America|hCoV-19/USA/FL-BPHL-0960/2020|EPI ISL 517850|B.1|USA|2020-07-08	North America|hCoV-19/Mexico/CMX-INMEGEN-07/2020|EPI ISL 522878|B.1.1|Mexico|2020-08-01	0.0006768909	North America
North America|hCoV-19/USA/IA-GMF-09911/2020|EPI ISL 547604|B.1|USA|2020-07-08	North America|hCoV-19/Mexico/CMX-INMEGEN-07/2020|EPI ISL 522878|B.1.1|Mexico|2020-08-01	0.0004737369	North America
North America|hCoV-19/USA/FL-BPHL-0957/2020|EPI ISL 517847|B.1|USA|2020-07-08	North America|hCoV-19/Mexico/CMX-INMEGEN-07/2020|EPI ISL 522878|B.1.1|Mexico|2020-08-01	0.0005076010	North America
North America|hCoV-19/USA/SC-20-1419-T14/2020|EPI ISL 516765|B.1.1|USA|2020-07-08	North America|hCoV-19/Mexico/CMX-INMEGEN-07/2020|EPI ISL 522878|B.1.1|Mexico|2020-08-01	0.0004060123	North America
North America|hCoV-19/USA/MD-MDH-0142/2020|EPI ISL 534702|B.1|USA|2020-07-09	North America|hCoV-19/Mexico/CMX-INMEGEN-07/2020|EPI ISL 522878|B.1.1|Mexico|2020-08-01	0.0005414861	North America
North America|hCoV-19/USA/CA-IGI-0204/2020|EPI ISL 569932|B.1.1|USA|2020-07-09	North America|hCoV-19/Mexico/CMX-INMEGEN-07/2020|EPI ISL 522878|B.1.1|Mexico|2020-08-01	0.0002367982	North America
North America|hCoV-19/USA/FL-BPHL-0969/2020|EPI ISL 517859|B.1.370|USA|2020-07-09	North America|hCoV-19/Mexico/CMX-INMEGEN-07/2020|EPI ISL 522878|B.1.1|Mexico|2020-08-01	0.0007107727	North America
North America|hCoV-19/USA/WI-UW-867/2020|EPI ISL 509870|B.1.1|USA|2020-07-09	North America|hCoV-19/Mexico/CMX-INMEGEN-07/2020|EPI ISL 522878|B.1.1|Mexico|2020-08-01	0.0003721818	North America
North America|hCoV-19/USA/WI-UW-905/2020|EPI ISL 509906|B.1.3|USA|2020-07-10	North America|hCoV-19/Mexico/CMX-INMEGEN-07/2020|EPI ISL 522878|B.1.1|Mexico|2020-08-01	0.0005077450	North America
North America|hCoV-19/USA/FL-BPHL-0924/2020|EPI ISL 517814|B.1.3|USA|2020-07-10	North America|hCoV-19/Mexico/CMX-INMEGEN-07/2020|EPI ISL 522878|B.1.1|Mexico|2020-08-01	0.0006430932	North America
North America|hCoV-19/USA/IA-GMF-10147/2020|EPI ISL 547607|B.1|USA|2020-07-10	North America|hCoV-19/Mexico/CMX-INMEGEN-07/2020|EPI ISL 522878|B.1.1|Mexico|2020-08-01	0.0004737369	North America
North America|hCoV-19/USA/AR-CDC-4202/2020|EPI ISL 509666|B.1|USA|2020-07-10	North America|hCoV-19/Mexico/CMX-INMEGEN-07/2020|EPI ISL 522878|B.1.1|Mexico|2020-08-01	0.0005415279	North America
North America|hCoV-19/USA/WI-GMF-M00015/2020|EPI ISL 547666|B.1.3|USA|2020-07-11	North America|hCoV-19/Mexico/CMX-INMEGEN-07/2020|EPI ISL 522878|B.1.1|Mexico|2020-08-01	0.0005753583	North America
North America|hCoV-19/USA/SD-SDPHL-0007/2020|EPI ISL 569615|B.1|USA|2020-07-11	North America|hCoV-19/Mexico/CMX-INMEGEN-07/2020|EPI ISL 522878|B.1.1|Mexico|2020-08-01	0.0005417690	North America
North America|hCoV-19/USA/AR-CDC-4206/2020|EPI ISL 527633|B.1|USA|2020-07-11	North America|hCoV-19/Mexico/CMX-INMEGEN-07/2020|EPI ISL 522878|B.1.1|Mexico|2020-08-01	0.0005754026	North America
North America|hCoV-19/USA/AR-CDC-4205/2020|EPI ISL 527632|B.1|USA|2020-07-11	North America|hCoV-19/Mexico/CMX-INMEGEN-07/2020|EPI ISL 522878|B.1.1|Mexico|2020-08-01	0.0005415279	North America
North America|hCoV-19/USA/WA-S2730/2020|EPI ISL 525720|B.1.1|USA|2020-07-11	North America|hCoV-19/Mexico/CMX-INMEGEN-07/2020|EPI ISL 522878|B.1.1|Mexico|2020-08-01	0.0003044530	North America
North America|hCoV-19/USA/WA-S2732/2020|EPI ISL 525722|B.1|USA|2020-07-12	North America|hCoV-19/Mexico/CMX-INMEGEN-07/2020|EPI ISL 522878|B.1.1|Mexico|2020-08-01	0.0006768702	North America
North America|hCoV-19/USA/SD-SDPHL-0008/2020|EPI ISL 569616|B.1|USA|2020-07-12	North America|hCoV-19/Mexico/CMX-INMEGEN-07/2020|EPI ISL 522878|B.1.1|Mexico|2020-08-01	0.0005753582	North America
North America|hCoV-19/USA/AR-CDC-4220/2020|EPI ISL 527638|B.1|USA|2020-07-12	North America|hCoV-19/Mexico/CMX-INMEGEN-07/2020|EPI ISL 522878|B.1.1|Mexico|2020-08-01	0.0005415279	North America
North America|hCoV-19/USA/AR-CDC-4219/2020|EPI ISL 527637|B.1|USA|2020-07-12	North America|hCoV-19/Mexico/CMX-INMEGEN-07/2020|EPI ISL 522878|B.1.1|Mexico|2020-08-01	0.0005754120	North America
North America|hCoV-19/USA/FL-BPHL-0733/2020|EPI ISL 509791|B.1.3|USA|2020-07-13	North America|hCoV-19/Mexico/CMX-INMEGEN-07/2020|EPI ISL 522878|B.1.1|Mexico|2020-08-01	0.0005753314	North America
North America|hCoV-19/USA/WI-GMF-10571/2020|EPI ISL 547610|B.1.5|USA|2020-07-13	North America|hCoV-19/Mexico/CMX-INMEGEN-07/2020|EPI ISL 522878|B.1.1|Mexico|2020-08-01	0.0004398691	North America
North America|hCoV-19/USA/AR-CDC-4226/2020|EPI ISL 527640|B.1|USA|2020-07-13	North America|hCoV-19/Mexico/CMX-INMEGEN-07/2020|EPI ISL 522878|B.1.1|Mexico|2020-08-01	0.0005415279	North America
North America|hCoV-19/USA/FL-BPHL-0923/2020|EPI ISL 517813|B.1.3|USA|2020-07-13	North America|hCoV-19/Mexico/CMX-INMEGEN-07/2020|EPI ISL 522878|B.1.1|Mexico|2020-08-01	0.0005753314	North America
North America|hCoV-19/USA/AR-CDC-4253/2020|EPI ISL 527642|B.1|USA|2020-07-14	North America|hCoV-19/Mexico/CMX-INMEGEN-07/2020|EPI ISL 522878|B.1.1|Mexico|2020-08-01	0.0005754027	North America
North America|hCoV-19/USA/MD-MDH-0159/2020|EPI ISL 524886|B.1.1|USA|2020-07-14	North America|hCoV-19/Mexico/CMX-INMEGEN-07/2020|EPI ISL 522878|B.1.1|Mexico|2020-08-01	0.0005075619	North America
North America|hCoV-19/USA/MD-MDH-0162/2020|EPI ISL 524889|B.1.370|USA|2020-07-14	North America|hCoV-19/Mexico/CMX-INMEGEN-07/2020|EPI ISL 522878|B.1.1|Mexico|2020-08-01	0.0007107945	North America
North America|hCoV-19/USA/FL-BPHL-0729/2020|EPI ISL 509787|B.1.1|USA|2020-07-14	North America|hCoV-19/Mexico/CMX-INMEGEN-07/2020|EPI ISL 522878|B.1.1|Mexico|2020-08-01	0.0003382983	North America
North America|hCoV-19/USA/AR-CDC-4265/2020|EPI ISL 527643|B.1|USA|2020-07-15	North America|hCoV-19/Mexico/CMX-INMEGEN-07/2020|EPI ISL 522878|B.1.1|Mexico|2020-08-01	0.0005415279	North America
North America|hCoV-19/USA/WI-GMF-10889/2020|EPI ISL 547618|B.1.3|USA|2020-07-15	North America|hCoV-19/Mexico/CMX-INMEGEN-07/2020|EPI ISL 522878|B.1.1|Mexico|2020-08-01	0.0006431036	North America
North America|hCoV-19/USA/FL-BPHL-0739/2020|EPI ISL 509797|B.1|USA|2020-07-15	North America|hCoV-19/Mexico/CMX-INMEGEN-07/2020|EPI ISL 522878|B.1.1|Mexico|2020-08-01	0.0005076329	North America
North America|hCoV-19/USA/MD-MDH-0164/2020|EPI ISL 524891|B.1.265|USA|2020-07-15	North America|hCoV-19/Mexico/CMX-INMEGEN-07/2020|EPI ISL 522878|B.1.1|Mexico|2020-08-01	0.0005075774	North America
North America|hCoV-19/USA/WA-S2736/2020|EPI ISL 525726|B.1.3|USA|2020-07-15	North America|hCoV-19/Mexico/CMX-INMEGEN-07/2020|EPI ISL 522878|B.1.1|Mexico|2020-08-01	0.0006430633	North America
North America|hCoV-19/USA/FL-BPHL-0946/2020|EPI ISL 517836|B.1.3|USA|2020-07-16	North America|hCoV-19/Mexico/CMX-INMEGEN-07/2020|EPI ISL 522878|B.1.1|Mexico|2020-08-01	0.0006091868	North America
North America|hCoV-19/USA/FL-BPHL-0737/2020|EPI ISL 509795|B.1.3|USA|2020-07-16	North America|hCoV-19/Mexico/CMX-INMEGEN-07/2020|EPI ISL 522878|B.1.1|Mexico|2020-08-01	0.0005753314	North America
North America|hCoV-19/USA/WI-GMF-11002/2020|EPI ISL 547622|B.1.3|USA|2020-07-16	North America|hCoV-19/Mexico/CMX-INMEGEN-07/2020|EPI ISL 522878|B.1.1|Mexico|2020-08-01	0.0005415026	North America
North America|hCoV-19/USA/WI-GMF-M00016/2020|EPI ISL 547667|B.1.3|USA|2020-07-16	North America|hCoV-19/Mexico/CMX-INMEGEN-07/2020|EPI ISL 522878|B.1.1|Mexico|2020-08-01	0.0006769650	North America
North America|hCoV-19/USA/WI-UW-1011/2020|EPI ISL 516437|B.1.1|USA|2020-07-17	North America|hCoV-19/Mexico/CMX-INMEGEN-07/2020|EPI ISL 522878|B.1.1|Mexico|2020-08-01	0.0004737369	North America
North America|hCoV-19/USA/FL-BPHL-1016/2020|EPI ISL 517906|B.1.3|USA|2020-07-17	North America|hCoV-19/Mexico/CMX-INMEGEN-07/2020|EPI ISL 522878|B.1.1|Mexico|2020-08-01	0.0006091868	North America
North America|hCoV-19/USA/CA-CZB-3868/2020|EPI ISL 548536|B.1|USA|2020-07-17	North America|hCoV-19/Mexico/CMX-INMEGEN-07/2020|EPI ISL 522878|B.1.1|Mexico|2020-08-01	0.0005075537	North America
North America|hCoV-19/USA/FL-BPHL-0943/2020|EPI ISL 517833|B.1.3|USA|2020-07-17	North America|hCoV-19/Mexico/CMX-INMEGEN-07/2020|EPI ISL 522878|B.1.1|Mexico|2020-08-01	0.0006430436	North America
North America|hCoV-19/USA/VA-DCLS-0804/2020|EPI ISL 522813|B.1|USA|2020-07-18	North America|hCoV-19/Mexico/CMX-INMEGEN-07/2020|EPI ISL 522878|B.1.1|Mexico|2020-08-01	0.0005414521	North America
North America|hCoV-19/USA/VA-DCLS-0799/2020|EPI ISL 522810|B.1|USA|2020-07-18	North America|hCoV-19/Mexico/CMX-INMEGEN-07/2020|EPI ISL 522878|B.1.1|Mexico|2020-08-01	0.0007107830	North America
North America|hCoV-19/USA/VA-DCLS-0807/2020|EPI ISL 522815|B.1|USA|2020-07-18	North America|hCoV-19/Mexico/CMX-INMEGEN-07/2020|EPI ISL 522878|B.1.1|Mexico|2020-08-01	0.0007446450	North America
North America|hCoV-19/USA/VA-DCLS-0805/2020|EPI ISL 522814|B.1|USA|2020-07-18	North America|hCoV-19/Mexico/CMX-INMEGEN-07/2020|EPI ISL 522878|B.1.1|Mexico|2020-08-01	0.0007785083	North America
North America|hCoV-19/USA/AR-CDC-4307/2020|EPI ISL 527649|B.1|USA|2020-07-18	North America|hCoV-19/Mexico/CMX-INMEGEN-07/2020|EPI ISL 522878|B.1.1|Mexico|2020-08-01	0.0005755605	North America
North America|hCoV-19/USA/WI-GMF-11475/2020|EPI ISL 547630|B.1.3|USA|2020-07-19	North America|hCoV-19/Mexico/CMX-INMEGEN-07/2020|EPI ISL 522878|B.1.1|Mexico|2020-08-01	0.0006438725	North America
North America|hCoV-19/USA/WI-GMF-11426/2020|EPI ISL 547629|B.1.3|USA|2020-07-19	North America|hCoV-19/Mexico/CMX-INMEGEN-07/2020|EPI ISL 522878|B.1.1|Mexico|2020-08-01	0.0005440069	North America
North America|hCoV-19/USA/FL-BPHL-1022/2020|EPI ISL 517912|B.1.361|USA|2020-07-20	North America|hCoV-19/Mexico/CMX-INMEGEN-07/2020|EPI ISL 522878|B.1.1|Mexico|2020-08-01	0.0005076483	North America
North America|hCoV-19/USA/FL-BPHL-1366/2020|EPI ISL 541303|B.1.370|USA|2020-07-20	North America|hCoV-19/Mexico/CMX-INMEGEN-07/2020|EPI ISL 522878|B.1.1|Mexico|2020-08-01	0.0007447145	North America
North America|hCoV-19/USA/FL-BPHL-1066/2020|EPI ISL 517956|B.1.3|USA|2020-07-20	North America|hCoV-19/Mexico/CMX-INMEGEN-07/2020|EPI ISL 522878|B.1.1|Mexico|2020-08-01	0.0005753314	North America
North America|hCoV-19/USA/OR-OHSU-1551/2020|EPI ISL 525977|B.1.1|USA|2020-07-20	North America|hCoV-19/Mexico/CMX-INMEGEN-07/2020|EPI ISL 522878|B.1.1|Mexico|2020-08-01	0.0003050480	North America
North America|hCoV-19/USA/IL-UW-996/2020|EPI ISL 509806|B.1|USA|2020-07-20	North America|hCoV-19/Mexico/CMX-INMEGEN-07/2020|EPI ISL 522878|B.1.1|Mexico|2020-08-01	0.0005753953	North America
North America|hCoV-19/USA/FL-BPHL-1378/2020|EPI ISL 541315|B.1.1|USA|2020-07-21	North America|hCoV-19/Mexico/CMX-INMEGEN-07/2020|EPI ISL 522878|B.1.1|Mexico|2020-08-01	0.0002706194	North America
North America|hCoV-19/USA/FL-BPHL-0722/2020|EPI ISL 509780|B.1.3|USA|2020-07-21	North America|hCoV-19/Mexico/CMX-INMEGEN-07/2020|EPI ISL 522878|B.1.1|Mexico|2020-08-01	0.0006092054	North America
North America|hCoV-19/USA/FL-BPHL-1026/2020|EPI ISL 517916|B.1.3|USA|2020-07-21	North America|hCoV-19/Mexico/CMX-INMEGEN-07/2020|EPI ISL 522878|B.1.1|Mexico|2020-08-01	0.0006430736	North America
North America|hCoV-19/USA/FL-BPHL-1381/2020|EPI ISL 541318|B.1.3|USA|2020-07-21	North America|hCoV-19/Mexico/CMX-INMEGEN-07/2020|EPI ISL 522878|B.1.1|Mexico|2020-08-01	0.0005414687	North America
North America|hCoV-19/USA/WI-UW-1013/2020|EPI ISL 516439|B.1.3|USA|2020-07-22	North America|hCoV-19/Mexico/CMX-INMEGEN-07/2020|EPI ISL 522878|B.1.1|Mexico|2020-08-01	0.0005416223	North America
North America|hCoV-19/USA/FL-BPHL-1035/2020|EPI ISL 517925|B.1.1|USA|2020-07-22	North America|hCoV-19/Mexico/CMX-INMEGEN-07/2020|EPI ISL 522878|B.1.1|Mexico|2020-08-01	0.0002367872	North America
North America|hCoV-19/USA/WI-UW-1014/2020|EPI ISL 516440|B.1.3|USA|2020-07-22	North America|hCoV-19/Mexico/CMX-INMEGEN-07/2020|EPI ISL 522878|B.1.1|Mexico|2020-08-01	0.0005415970	North America
North America|hCoV-19/USA/FL-BPHL-1203/2020|EPI ISL 541176|B.1.1|USA|2020-07-22	North America|hCoV-19/Mexico/CMX-INMEGEN-07/2020|EPI ISL 522878|B.1.1|Mexico|2020-08-01	0.0003383456	North America
North America|hCoV-19/USA/FL-BPHL-1036/2020|EPI ISL 517926|B.1.370|USA|2020-07-22	North America|hCoV-19/Mexico/CMX-INMEGEN-07/2020|EPI ISL 522878|B.1.1|Mexico|2020-08-01	0.0006430539	North America
North America|hCoV-19/USA/AR-CDC-4388/2020|EPI ISL 527656|B.1|USA|2020-07-23	North America|hCoV-19/Mexico/CMX-INMEGEN-07/2020|EPI ISL 522878|B.1.1|Mexico|2020-08-01	0.0005754027	North America
North America|hCoV-19/USA/SD-SDPHL-0009/2020|EPI ISL 569617|B.1|USA|2020-07-23	North America|hCoV-19/Mexico/CMX-INMEGEN-07/2020|EPI ISL 522878|B.1.1|Mexico|2020-08-01	0.0005414356	North America
North America|hCoV-19/USA/FL-BPHL-1504/2020|EPI ISL 568602|B.1.3|USA|2020-07-23	North America|hCoV-19/Mexico/CMX-INMEGEN-07/2020|EPI ISL 522878|B.1.1|Mexico|2020-08-01	0.0007108047	North America
North America|hCoV-19/USA/FL-BPHL-1502/2020|EPI ISL 568600|B.1|USA|2020-07-23	North America|hCoV-19/Mexico/CMX-INMEGEN-07/2020|EPI ISL 522878|B.1.1|Mexico|2020-08-01	0.0004739583	North America
North America|hCoV-19/USA/FL-BPHL-1508/2020|EPI ISL 568606|B.1.361|USA|2020-07-24	North America|hCoV-19/Mexico/CMX-INMEGEN-07/2020|EPI ISL 522878|B.1.1|Mexico|2020-08-01	0.0005076247	North America
North America|hCoV-19/USA/FL-BPHL-1208/2020|EPI ISL 541181|B.1.5|USA|2020-07-24	North America|hCoV-19/Mexico/CMX-INMEGEN-07/2020|EPI ISL 522878|B.1.1|Mexico|2020-08-01	0.0004737369	North America
North America|hCoV-19/USA/FL-BPHL-1209/2020|EPI ISL 541182|B.1|USA|2020-07-24	North America|hCoV-19/Mexico/CMX-INMEGEN-07/2020|EPI ISL 522878|B.1.1|Mexico|2020-08-01	0.0005753583	North America
North America|hCoV-19/USA/CA-CZB-3901/2020|EPI ISL 548542|B.1.1|USA|2020-07-24	North America|hCoV-19/Mexico/CMX-INMEGEN-07/2020|EPI ISL 522878|B.1.1|Mexico|2020-08-01	0.0002367871	North America
North America|hCoV-19/USA/CA-CZB-3898/2020|EPI ISL 548493|B.1|USA|2020-07-24	North America|hCoV-19/Mexico/CMX-INMEGEN-07/2020|EPI ISL 522878|B.1.1|Mexico|2020-08-01	0.0006430332	North America
North America|hCoV-19/USA/SD-SDPHL-0010/2020|EPI ISL 569618|B.1|USA|2020-07-25	North America|hCoV-19/Mexico/CMX-INMEGEN-07/2020|EPI ISL 522878|B.1.1|Mexico|2020-08-01	0.0007108493	North America
North America|hCoV-19/USA/CA-CZB-3924/2020|EPI ISL 548548|B.1|USA|2020-07-25	North America|hCoV-19/Mexico/CMX-INMEGEN-07/2020|EPI ISL 522878|B.1.1|Mexico|2020-08-01	0.0006489335	North America
North America|hCoV-19/USA/CA-CZB-3922/2020|EPI ISL 548524|B.1.1|USA|2020-07-25	North America|hCoV-19/Mexico/CMX-INMEGEN-07/2020|EPI ISL 522878|B.1.1|Mexico|2020-08-01	0.0002706711	North America
North America|hCoV-19/USA/CA-CZB-3923/2020|EPI ISL 548535|B.1.36|USA|2020-07-25	North America|hCoV-19/Mexico/CMX-INMEGEN-07/2020|EPI ISL 522878|B.1.1|Mexico|2020-08-01	0.0005079638	North America
North America|hCoV-19/USA/IL-UW-1064/2020|EPI ISL 516490|B.1.370|USA|2020-07-26	North America|hCoV-19/Mexico/CMX-INMEGEN-07/2020|EPI ISL 522878|B.1.1|Mexico|2020-08-01	0.0006768702	North America
North America|hCoV-19/USA/SD-SDPHL-0011/2020|EPI ISL 569619|B.1|USA|2020-07-26	North America|hCoV-19/Mexico/CMX-INMEGEN-07/2020|EPI ISL 522878|B.1.1|Mexico|2020-08-01	0.0007108493	North America
North America|hCoV-19/USA/CA-CZB-3896/2020|EPI ISL 548541|B.1|USA|2020-07-26	North America|hCoV-19/Mexico/CMX-INMEGEN-07/2020|EPI ISL 522878|B.1.1|Mexico|2020-08-01	0.0005076010	North America
North America|hCoV-19/USA/WI-UW-1102/2020|EPI ISL 516527|B.1.361|USA|2020-07-26	North America|hCoV-19/Mexico/CMX-INMEGEN-07/2020|EPI ISL 522878|B.1.1|Mexico|2020-08-01	0.0006431150	North America
North America|hCoV-19/Canada/ON-UHTC-0288/2020|EPI ISL 569993|B.1.1|Canada|2020-07-26	North America|hCoV-19/Mexico/CMX-INMEGEN-07/2020|EPI ISL 522878|B.1.1|Mexico|2020-08-01	0.0003044878	North America
North America|hCoV-19/USA/CA-CZB-3625/2020|EPI ISL 548360|B.1.5|USA|2020-07-27	North America|hCoV-19/Mexico/CMX-INMEGEN-07/2020|EPI ISL 522878|B.1.1|Mexico|2020-08-01	0.0006092054	North America
North America|hCoV-19/USA/VA-DCLS-1224/2020|EPI ISL 528648|B.1|USA|2020-07-27	North America|hCoV-19/Mexico/CMX-INMEGEN-07/2020|EPI ISL 522878|B.1.1|Mexico|2020-08-01	0.0004060247	North America
North America|hCoV-19/USA/WA-S2751/2020|EPI ISL 525741|B.1|USA|2020-07-27	North America|hCoV-19/Mexico/CMX-INMEGEN-07/2020|EPI ISL 522878|B.1.1|Mexico|2020-08-01	0.0004737955	North America
North America|hCoV-19/USA/FL-BPHL-1519/2020|EPI ISL 568617|B.1.1|USA|2020-07-27	North America|hCoV-19/Mexico/CMX-INMEGEN-07/2020|EPI ISL 522878|B.1.1|Mexico|2020-08-01	0.0003725347	North America
North America|hCoV-19/USA/WI-UW-1108/2020|EPI ISL 516533|B.1.3|USA|2020-07-27	North America|hCoV-19/Mexico/CMX-INMEGEN-07/2020|EPI ISL 522878|B.1.1|Mexico|2020-08-01	0.0006092358	North America
North America|hCoV-19/USA/VA-DCLS-1225/2020|EPI ISL 528649|B.1.3|USA|2020-07-28	North America|hCoV-19/Mexico/CMX-INMEGEN-07/2020|EPI ISL 522878|B.1.1|Mexico|2020-08-01	0.0006769224	North America
North America|hCoV-19/USA/WA-S2757/2020|EPI ISL 525747|B.1.1|USA|2020-07-28	North America|hCoV-19/Mexico/CMX-INMEGEN-07/2020|EPI ISL 522878|B.1.1|Mexico|2020-08-01	0.0003383086	North America
North America|hCoV-19/USA/WI-GMF-12945/2020|EPI ISL 547648|B.1.3|USA|2020-07-28	North America|hCoV-19/Mexico/CMX-INMEGEN-07/2020|EPI ISL 522878|B.1.1|Mexico|2020-08-01	0.0006092437	North America
North America|hCoV-19/USA/FL-BPHL-1521/2020|EPI ISL 568619|B.1|USA|2020-07-28	North America|hCoV-19/Mexico/CMX-INMEGEN-07/2020|EPI ISL 522878|B.1.1|Mexico|2020-08-01	0.0005753583	North America
North America|hCoV-19/USA/WA-S2758/2020|EPI ISL 525748|B.1.1|USA|2020-07-28	North America|hCoV-19/Mexico/CMX-INMEGEN-07/2020|EPI ISL 522878|B.1.1|Mexico|2020-08-01	0.0003721471	North America
North America|hCoV-19/USA/FL-BPHL-0978/2020|EPI ISL 517868|B.1.3|USA|2020-07-29	North America|hCoV-19/Mexico/CMX-INMEGEN-07/2020|EPI ISL 522878|B.1.1|Mexico|2020-08-01	0.0005753222	North America
North America|hCoV-19/USA/FL-BPHL-0972/2020|EPI ISL 517862|B.1.3|USA|2020-07-29	North America|hCoV-19/Mexico/CMX-INMEGEN-07/2020|EPI ISL 522878|B.1.1|Mexico|2020-08-01	0.0005414521	North America
North America|hCoV-19/USA/GA-CDC-6424/2020|EPI ISL 527661|B.1|USA|2020-07-29	North America|hCoV-19/Mexico/CMX-INMEGEN-07/2020|EPI ISL 522878|B.1.1|Mexico|2020-08-01	0.0005076011	North America
North America|hCoV-19/USA/WA-S2766/2020|EPI ISL 525756|B.1|USA|2020-07-29	North America|hCoV-19/Mexico/CMX-INMEGEN-07/2020|EPI ISL 522878|B.1.1|Mexico|2020-08-01	0.0004737582	North America
North America|hCoV-19/USA/FL-BPHL-0977/2020|EPI ISL 517867|B.1.3|USA|2020-07-29	North America|hCoV-19/Mexico/CMX-INMEGEN-07/2020|EPI ISL 522878|B.1.1|Mexico|2020-08-01	0.0006091956	North America
North America|hCoV-19/USA/VA-DCLS-1246/2020|EPI ISL 529939|B.1.3|USA|2020-07-30	North America|hCoV-19/Mexico/CMX-INMEGEN-07/2020|EPI ISL 522878|B.1.1|Mexico|2020-08-01	0.0006769334	North America
North America|hCoV-19/USA/VA-DCLS-1238/2020|EPI ISL 528657|B.1.3|USA|2020-07-30	North America|hCoV-19/Mexico/CMX-INMEGEN-07/2020|EPI ISL 522878|B.1.1|Mexico|2020-08-01	0.0006769334	North America
North America|hCoV-19/USA/VA-DCLS-1236/2020|EPI ISL 528655|B.1.3|USA|2020-07-30	North America|hCoV-19/Mexico/CMX-INMEGEN-07/2020|EPI ISL 522878|B.1.1|Mexico|2020-08-01	0.0006769334	North America
North America|hCoV-19/USA/VA-DCLS-1237/2020|EPI ISL 528656|B.1.3|USA|2020-07-30	North America|hCoV-19/Mexico/CMX-INMEGEN-07/2020|EPI ISL 522878|B.1.1|Mexico|2020-08-01	0.0006769334	North America
North America|hCoV-19/USA/WI-UW-1066/2020|EPI ISL 516492|B.1.361|USA|2020-07-30	North America|hCoV-19/Mexico/CMX-INMEGEN-07/2020|EPI ISL 522878|B.1.1|Mexico|2020-08-01	0.0006092054	North America
North America|hCoV-19/USA/FL-BPHL-1099/2020|EPI ISL 526585|B.1.1|USA|2020-07-31	North America|hCoV-19/Mexico/CMX-INMEGEN-07/2020|EPI ISL 522878|B.1.1|Mexico|2020-08-01	0.0002706320	North America
North America|hCoV-19/USA/WI-UW-1069/2020|EPI ISL 516495|B.1.361|USA|2020-07-31	North America|hCoV-19/Mexico/CMX-INMEGEN-07/2020|EPI ISL 522878|B.1.1|Mexico|2020-08-01	0.0006431025	North America
North America|hCoV-19/USA/WI-UW-1038/2020|EPI ISL 516464|B.1.3|USA|2020-07-31	North America|hCoV-19/Mexico/CMX-INMEGEN-07/2020|EPI ISL 522878|B.1.1|Mexico|2020-08-01	0.0005755317	North America
North America|hCoV-19/USA/FL-BPHL-1046/2020|EPI ISL 517936|B.1.3|USA|2020-07-31	North America|hCoV-19/Mexico/CMX-INMEGEN-07/2020|EPI ISL 522878|B.1.1|Mexico|2020-08-01	0.0006430436	North America
North America|hCoV-19/Mexico/CMX-INMEGEN-11/2020|EPI ISL 522941|B.1.3|Mexico|2020-07-31	North America|hCoV-19/Mexico/CMX-INMEGEN-07/2020|EPI ISL 522878|B.1.1|Mexico|2020-08-01	0.0007108379	North America
North America|hCoV-19/USA/WI-GMF-13319/2020|EPI ISL 547655|B.1.3|USA|2020-08-01	North America|hCoV-19/Mexico/CMX-INMEGEN-07/2020|EPI ISL 522878|B.1.1|Mexico|2020-08-01	0.0006431036	North America
North America|hCoV-19/USA/WI-UW-1049/2020|EPI ISL 516475|B.1.361|USA|2020-08-01	North America|hCoV-19/Mexico/CMX-INMEGEN-07/2020|EPI ISL 522878|B.1.1|Mexico|2020-08-01	0.0006092054	North America
North America|hCoV-19/USA/IA-GMF-13403/2020|EPI ISL 547657|B.1.361|USA|2020-08-01	North America|hCoV-19/Mexico/CMX-INMEGEN-07/2020|EPI ISL 522878|B.1.1|Mexico|2020-08-01	0.0004737734	North America
North America|hCoV-19/USA/WA-S2771/2020|EPI ISL 530128|B.1.1|USA|2020-08-01	North America|hCoV-19/Mexico/CMX-INMEGEN-07/2020|EPI ISL 522878|B.1.1|Mexico|2020-08-01	0.0003383195	North America
North America|hCoV-19/USA/WI-UW-1030/2020|EPI ISL 516456|B.1.3|USA|2020-08-01	North America|hCoV-19/Mexico/CMX-INMEGEN-07/2020|EPI ISL 522878|B.1.1|Mexico|2020-08-01	0.0006093989	North America
North America|hCoV-19/USA/WI-UW-1176/2020|EPI ISL 522931|B.1.5|USA|2020-08-01	North America|hCoV-19/Mexico/CMX-INMEGEN-07/2020|EPI ISL 522878|B.1.1|Mexico|2020-08-01	0.0002706485	North America
North America|hCoV-19/USA/WA1/2020|EPI ISL 404895|A|USA|2020-01-19	North America|hCoV-19/USA/WI-GMF-M00026/2020|EPI ISL 547676|B.1.3|USA|2020-08-02	0.0005710632	North America
North America|hCoV-19/USA/IL1/2020|EPI ISL 404253|A|USA|2020-01-21	North America|hCoV-19/USA/WI-GMF-M00026/2020|EPI ISL 547676|B.1.3|USA|2020-08-02	0.0004703853	North America
North America|hCoV-19/USA/AZ1/2020|EPI ISL 406223|A|USA|2020-01-22	North America|hCoV-19/USA/WI-GMF-M00026/2020|EPI ISL 547676|B.1.3|USA|2020-08-02	0.0006046953	North America
North America|hCoV-19/USA/CA2/2020|EPI ISL 406036|B|USA|2020-01-22	North America|hCoV-19/USA/WI-GMF-M00026/2020|EPI ISL 547676|B.1.3|USA|2020-08-02	0.0005374853	North America
North America|hCoV-19/Canada/ON ON-VIDO-01-2/2020|EPI ISL 425177|B|Canada|2020-01-23	North America|hCoV-19/USA/WI-GMF-M00026/2020|EPI ISL 547676|B.1.3|USA|2020-08-02	0.0005374767	North America
North America|hCoV-19/Canada/ON VIDO-01/2020|EPI ISL 413015|B|Canada|2020-01-23	North America|hCoV-19/USA/WI-GMF-M00026/2020|EPI ISL 547676|B.1.3|USA|2020-08-02	0.0005712532	North America
North America|hCoV-19/USA/CA-CDC-1/2020|EPI ISL 406034|A|USA|2020-01-23	North America|hCoV-19/USA/WI-GMF-M00026/2020|EPI ISL 547676|B.1.3|USA|2020-08-02	0.0007055746	North America
North America|hCoV-19/USA/WA1-A12/2020|EPI ISL 407214|A|USA|2020-01-25	North America|hCoV-19/USA/WI-GMF-M00026/2020|EPI ISL 547676|B.1.3|USA|2020-08-02	0.0005710632	North America
North America|hCoV-19/USA/CA-CDC-6/2020|EPI ISL 410044|B|USA|2020-01-27	North America|hCoV-19/USA/WI-GMF-M00026/2020|EPI ISL 547676|B.1.3|USA|2020-08-02	0.0004706382	North America
North America|hCoV-19/USA/CA-CDC-5/2020|EPI ISL 408010|B|USA|2020-01-29	North America|hCoV-19/USA/WI-GMF-M00026/2020|EPI ISL 547676|B.1.3|USA|2020-08-02	0.0005374603	North America
North America|hCoV-19/USA/CA-CDC-3/2020|EPI ISL 408008|B|USA|2020-01-29	North America|hCoV-19/USA/WI-GMF-M00026/2020|EPI ISL 547676|B.1.3|USA|2020-08-02	0.0005710978	North America
North America|hCoV-19/USA/MA1/2020|EPI ISL 409067|B|USA|2020-01-29	North America|hCoV-19/USA/WI-GMF-M00026/2020|EPI ISL 547676|B.1.3|USA|2020-08-02	0.0006047340	North America
North America|hCoV-19/USA/WI1/2020|EPI ISL 408670|B|USA|2020-01-31	North America|hCoV-19/USA/WI-GMF-M00026/2020|EPI ISL 547676|B.1.3|USA|2020-08-02	0.0005039097	North America
North America|hCoV-19/Canada/ON-PHL-2445/2020|EPI ISL 413014|B|Canada|2020-01	North America|hCoV-19/USA/WI-GMF-M00026/2020|EPI ISL 547676|B.1.3|USA|2020-08-02	0.0005374766	North America
North America|hCoV-19/USA/CA-CDC-7/2020|EPI ISL 411954|A|USA|2020-02-06	North America|hCoV-19/USA/WI-GMF-M00026/2020|EPI ISL 547676|B.1.3|USA|2020-08-02	0.0006047040	North America
North America|hCoV-19/USA/CA-CDC-8/2020|EPI ISL 411955|B|USA|2020-02-10	North America|hCoV-19/USA/WI-GMF-M00026/2020|EPI ISL 547676|B.1.3|USA|2020-08-02	0.0005038742	North America
North America|hCoV-19/USA/TX1/2020|EPI ISL 411956|A|USA|2020-02-11	North America|hCoV-19/USA/WI-GMF-M00026/2020|EPI ISL 547676|B.1.3|USA|2020-08-02	0.0007055532	North America
North America|hCoV-19/Canada/BC 37 0-2/2020|EPI ISL 412965|B.4|Canada|2020-02-16	North America|hCoV-19/USA/WI-GMF-M00026/2020|EPI ISL 547676|B.1.3|USA|2020-08-02	0.0006102682	North America
North America|hCoV-19/USA/CruiseA-9/2020|EPI ISL 413614|B|USA|2020-02-17	North America|hCoV-19/USA/WI-GMF-M00026/2020|EPI ISL 547676|B.1.3|USA|2020-08-02	0.0005038820	North America
North America|hCoV-19/USA/CruiseA-11/2020|EPI ISL 413616|B|USA|2020-02-17	North America|hCoV-19/USA/WI-GMF-M00026/2020|EPI ISL 547676|B.1.3|USA|2020-08-02	0.0005374853	North America
North America|hCoV-19/USA/CruiseA-8/2020|EPI ISL 413613|B|USA|2020-02-17	North America|hCoV-19/USA/WI-GMF-M00026/2020|EPI ISL 547676|B.1.3|USA|2020-08-02	0.0005374853	North America
North America|hCoV-19/USA/CruiseA-7/2020|EPI ISL 413612|B|USA|2020-02-17	North America|hCoV-19/USA/WI-GMF-M00026/2020|EPI ISL 547676|B.1.3|USA|2020-08-02	0.0006047137	North America
North America|hCoV-19/USA/CruiseA-10/2020|EPI ISL 413615|B|USA|2020-02-17	North America|hCoV-19/USA/WI-GMF-M00026/2020|EPI ISL 547676|B.1.3|USA|2020-08-02	0.0005375101	North America
North America|hCoV-19/USA/CruiseA-1/2020|EPI ISL 413606|B|USA|2020-02-17	North America|hCoV-19/USA/WI-GMF-M00026/2020|EPI ISL 547676|B.1.3|USA|2020-08-02	0.0005711161	North America
North America|hCoV-19/USA/CruiseA-24/2020|EPI ISL 414483|B|USA|2020-02-17	North America|hCoV-19/USA/WI-GMF-M00026/2020|EPI ISL 547676|B.1.3|USA|2020-08-02	0.0006048454	North America
North America|hCoV-19/Panama/328723/2020|EPI ISL 496609|A.2|Panama|2020-02-17	North America|hCoV-19/USA/WI-GMF-M00026/2020|EPI ISL 547676|B.1.3|USA|2020-08-02	0.0007214566	North America
North America|hCoV-19/USA/CruiseA-3/2020|EPI ISL 413608|B|USA|2020-02-18	North America|hCoV-19/USA/WI-GMF-M00026/2020|EPI ISL 547676|B.1.3|USA|2020-08-02	0.0005038824	North America
North America|hCoV-19/USA/CruiseA-2/2020|EPI ISL 413607|B|USA|2020-02-18	North America|hCoV-19/USA/WI-GMF-M00026/2020|EPI ISL 547676|B.1.3|USA|2020-08-02	0.0005711161	North America
North America|hCoV-19/USA/CruiseA-23/2020|EPI ISL 414482|B|USA|2020-02-18	North America|hCoV-19/USA/WI-GMF-M00026/2020|EPI ISL 547676|B.1.3|USA|2020-08-02	0.0006720268	North America
North America|hCoV-19/USA/CruiseA-13/2020|EPI ISL 413618|B|USA|2020-02-20	North America|hCoV-19/USA/WI-GMF-M00026/2020|EPI ISL 547676|B.1.3|USA|2020-08-02	0.0005038823	North America
North America|hCoV-19/USA/CruiseA-12/2020|EPI ISL 413617|B|USA|2020-02-20	North America|hCoV-19/USA/WI-GMF-M00026/2020|EPI ISL 547676|B.1.3|USA|2020-08-02	0.0005374853	North America
North America|hCoV-19/Canada/BC 69243/2020|EPI ISL 415577|B.4|Canada|2020-02-20	North America|hCoV-19/USA/WI-GMF-M00026/2020|EPI ISL 547676|B.1.3|USA|2020-08-02	0.0007191139	North America
North America|hCoV-19/USA/CruiseA-5/2020|EPI ISL 413610|B|USA|2020-02-21	North America|hCoV-19/USA/WI-GMF-M00026/2020|EPI ISL 547676|B.1.3|USA|2020-08-02	0.0005038822	North America
North America|hCoV-19/USA/CruiseA-6/2020|EPI ISL 413611|B|USA|2020-02-21	North America|hCoV-19/USA/WI-GMF-M00026/2020|EPI ISL 547676|B.1.3|USA|2020-08-02	0.0005711069	North America
North America|hCoV-19/USA/CruiseA-21/2020|EPI ISL 414480|B|USA|2020-02-21	North America|hCoV-19/USA/WI-GMF-M00026/2020|EPI ISL 547676|B.1.3|USA|2020-08-02	0.0006047513	North America
North America|hCoV-19/Panama/328719/2020|EPI ISL 496607|A.2|Panama|2020-02-22	North America|hCoV-19/USA/WI-GMF-M00026/2020|EPI ISL 547676|B.1.3|USA|2020-08-02	0.0007187157	North America
North America|hCoV-19/USA/CA-CDC-9/2020|EPI ISL 412862|B|USA|2020-02-23	North America|hCoV-19/USA/WI-GMF-M00026/2020|EPI ISL 547676|B.1.3|USA|2020-08-02	0.0005038591	North America
North America|hCoV-19/USA/CruiseA-17/2020|EPI ISL 413622|B|USA|2020-02-24	North America|hCoV-19/USA/WI-GMF-M00026/2020|EPI ISL 547676|B.1.3|USA|2020-08-02	0.0005711425	North America
North America|hCoV-19/USA/CruiseA-18/2020|EPI ISL 413623|B|USA|2020-02-24	North America|hCoV-19/USA/WI-GMF-M00026/2020|EPI ISL 547676|B.1.3|USA|2020-08-02	0.0005377811	North America
North America|hCoV-19/USA/CruiseA-26/2020|EPI ISL 414485|B|USA|2020-02-24	North America|hCoV-19/USA/WI-GMF-M00026/2020|EPI ISL 547676|B.1.3|USA|2020-08-02	0.0005375737	North America
North America|hCoV-19/USA/CruiseA-14/2020|EPI ISL 413619|B|USA|2020-02-25	North America|hCoV-19/USA/WI-GMF-M00026/2020|EPI ISL 547676|B.1.3|USA|2020-08-02	0.0006383025	North America
North America|hCoV-19/USA/CA-CDC-2602/2020|EPI ISL 419554|B|USA|2020-02-26	North America|hCoV-19/USA/WI-GMF-M00026/2020|EPI ISL 547676|B.1.3|USA|2020-08-02	0.0005038822	North America
North America|hCoV-19/Canada/ON SHSC-01/2020|EPI ISL 450747|B.4|Canada|2020-02-26	North America|hCoV-19/USA/WI-GMF-M00026/2020|EPI ISL 547676|B.1.3|USA|2020-08-02	0.0006452462	North America
North America|hCoV-19/USA/OR 2656/2020|EPI ISL 419558|B|USA|2020-02-27	North America|hCoV-19/USA/WI-GMF-M00026/2020|EPI ISL 547676|B.1.3|USA|2020-08-02	0.0005711161	North America
North America|hCoV-19/Mexico/CMX-InDRE-01/2020|EPI ISL 412972|B.1.1|Mexico|2020-02-27	North America|hCoV-19/USA/WI-GMF-M00026/2020|EPI ISL 547676|B.1.3|USA|2020-08-02	0.0004366936	North America
North America|hCoV-19/USA/CA-CDPH-UC2/2020|EPI ISL 413558|B|USA|2020-02-27	North America|hCoV-19/USA/WI-GMF-M00026/2020|EPI ISL 547676|B.1.3|USA|2020-08-02	0.0006384043	North America
North America|hCoV-19/USA/CA-CDPH-UC3/2020|EPI ISL 413559|B|USA|2020-02-27	North America|hCoV-19/USA/WI-GMF-M00026/2020|EPI ISL 547676|B.1.3|USA|2020-08-02	0.0005375327	North America
North America|hCoV-19/USA/CA-CDPH017/2020|EPI ISL 515910|B|USA|2020-02-27	North America|hCoV-19/USA/WI-GMF-M00026/2020|EPI ISL 547676|B.1.3|USA|2020-08-02	0.0005377856	North America
North America|hCoV-19/USA/CA-CDPH-UC4/2020|EPI ISL 413561|B|USA|2020-02-27	North America|hCoV-19/USA/WI-GMF-M00026/2020|EPI ISL 547676|B.1.3|USA|2020-08-02	0.0005041806	North America
North America|hCoV-19/Canada/BC 13297/2020|EPI ISL 415578|B.4|Canada|2020-02-27	North America|hCoV-19/USA/WI-GMF-M00026/2020|EPI ISL 547676|B.1.3|USA|2020-08-02	0.0007125274	North America
North America|hCoV-19/Mexico/CMX-InDRE-07/2020|EPI ISL 452139|B.1.1|Mexico|2020-02-28	North America|hCoV-19/USA/WI-GMF-M00026/2020|EPI ISL 547676|B.1.3|USA|2020-08-02	0.0004366936	North America
North America|hCoV-19/USA/FL 5125/2020|EPI ISL 419559|B.1.1|USA|2020-02-28	North America|hCoV-19/USA/WI-GMF-M00026/2020|EPI ISL 547676|B.1.3|USA|2020-08-02	0.0004702949	North America
North America|hCoV-19/USA/RI 0520/2020|EPI ISL 419553|B.1.5|USA|2020-02-28	North America|hCoV-19/USA/WI-GMF-M00026/2020|EPI ISL 547676|B.1.3|USA|2020-08-02	0.0004366602	North America
North America|hCoV-19/USA/CA-UCLA-260/2020|EPI ISL 537558|B.4|USA|2020-02-28	North America|hCoV-19/USA/WI-GMF-M00026/2020|EPI ISL 547676|B.1.3|USA|2020-08-02	0.0006719934	North America
North America|hCoV-19/Panama/328709/2020|EPI ISL 496605|A.2|Panama|2020-02-28	North America|hCoV-19/USA/WI-GMF-M00026/2020|EPI ISL 547676|B.1.3|USA|2020-08-02	0.0007536622	North America
North America|hCoV-19/USA/CA-CDPH016/2020|EPI ISL 515909|B|USA|2020-02-28	North America|hCoV-19/USA/WI-GMF-M00026/2020|EPI ISL 547676|B.1.3|USA|2020-08-02	0.0005046221	North America
North America|hCoV-19/Canada/BC 17397/2020|EPI ISL 415580|B.4|Canada|2020-02-28	North America|hCoV-19/USA/WI-GMF-M00026/2020|EPI ISL 547676|B.1.3|USA|2020-08-02	0.0007124431	North America
North America|hCoV-19/USA/CA-SCCPHD-UC102/2020|EPI ISL 435581|B|USA|2020-02-28	North America|hCoV-19/USA/WI-GMF-M00026/2020|EPI ISL 547676|B.1.3|USA|2020-08-02	0.0005475858	North America
North America|hCoV-19/USA/CA-SCCPHD-UC103/2020|EPI ISL 435582|B|USA|2020-02-28	North America|hCoV-19/USA/WI-GMF-M00026/2020|EPI ISL 547676|B.1.3|USA|2020-08-02	0.0005135973	North America
North America|hCoV-19/USA/GA 2741/2020|EPI ISL 419556|B.1.1|USA|2020-02-29	North America|hCoV-19/USA/WI-GMF-M00026/2020|EPI ISL 547676|B.1.3|USA|2020-08-02	0.0004703168	North America
North America|hCoV-19/USA/NY-Wadsworth-10131-01/2020|EPI ISL 525575|B.4|USA|2020-02-29	North America|hCoV-19/USA/WI-GMF-M00026/2020|EPI ISL 547676|B.1.3|USA|2020-08-02	0.0007728862	North America
North America|hCoV-19/USA/NH 0004/2020|EPI ISL 420791|B.1.356|USA|2020-02-29	North America|hCoV-19/USA/WI-GMF-M00026/2020|EPI ISL 547676|B.1.3|USA|2020-08-02	0.0003358464	North America
North America|hCoV-19/USA/CA-SCCPHD-UC104/2020|EPI ISL 435583|B.1.255|USA|2020-02-29	North America|hCoV-19/USA/WI-GMF-M00026/2020|EPI ISL 547676|B.1.3|USA|2020-08-02	0.0003359367	North America
North America|hCoV-19/USA/CA-SCCPHD-UC108/2020|EPI ISL 435587|B|USA|2020-02-29	North America|hCoV-19/USA/WI-GMF-M00026/2020|EPI ISL 547676|B.1.3|USA|2020-08-02	0.0005380817	North America
North America|hCoV-19/USA/NY1-PV08001/2020|EPI ISL 414476|B.4|USA|2020-02-29	North America|hCoV-19/USA/WI-GMF-M00026/2020|EPI ISL 547676|B.1.3|USA|2020-08-02	0.0007404370	North America
North America|hCoV-19/USA/TX 2039/2020|EPI ISL 420796|B|USA|2020-02-29	North America|hCoV-19/USA/WI-GMF-M00026/2020|EPI ISL 547676|B.1.3|USA|2020-08-02	0.0005712816	North America
North America|hCoV-19/USA/CA-SCCPHD-UC14/2020|EPI ISL 417318|B|USA|2020-02-29	North America|hCoV-19/USA/WI-GMF-M00026/2020|EPI ISL 547676|B.1.3|USA|2020-08-02	0.0005058198	North America
North America|hCoV-19/USA/CA-SCCPHD-UC105/2020|EPI ISL 435584|B.1.255|USA|2020-02-29	North America|hCoV-19/USA/WI-GMF-M00026/2020|EPI ISL 547676|B.1.3|USA|2020-08-02	0.0003472179	North America
North America|hCoV-19/Canada/ON-PHL-5472/2020|EPI ISL 418325|B.4|Canada|2020-02	North America|hCoV-19/USA/WI-GMF-M00026/2020|EPI ISL 547676|B.1.3|USA|2020-08-02	0.0006385209	North America
North America|hCoV-19/Canada/BC 25367465/2020|EPI ISL 463220|B.1.5|Canada|2020-02	North America|hCoV-19/USA/WI-GMF-M00026/2020|EPI ISL 547676|B.1.3|USA|2020-08-02	0.0004366602	North America
North America|hCoV-19/Canada/ON-PHL-8751/2020|EPI ISL 418345|B.1.255|Canada|2020-02	North America|hCoV-19/USA/WI-GMF-M00026/2020|EPI ISL 547676|B.1.3|USA|2020-08-02	0.0003358464	North America
North America|hCoV-19/Canada/ON-PHL-2259/2020|EPI ISL 418344|B.1.255|Canada|2020-02	North America|hCoV-19/USA/WI-GMF-M00026/2020|EPI ISL 547676|B.1.3|USA|2020-08-02	0.0003360722	North America
North America|hCoV-19/Canada/ON-PHL-2273/2020|EPI ISL 418383|B.4|Canada|2020-02	North America|hCoV-19/USA/WI-GMF-M00026/2020|EPI ISL 547676|B.1.3|USA|2020-08-02	0.0007441240	North America
North America|hCoV-19/Canada/ON-PHL-2294/2020|EPI ISL 418384|B.4|Canada|2020-02	North America|hCoV-19/USA/WI-GMF-M00026/2020|EPI ISL 547676|B.1.3|USA|2020-08-02	0.0006895729	North America
North America|hCoV-19/USA/RI 0556/2020|EPI ISL 420795|B.1|USA|2020-03-01	North America|hCoV-19/USA/WI-GMF-M00026/2020|EPI ISL 547676|B.1.3|USA|2020-08-02	0.0004030627	North America
North America|hCoV-19/Belize/CDC-6846/2020|EPI ISL 509712|B.1.1|Belize|2020-03-01	North America|hCoV-19/USA/WI-GMF-M00026/2020|EPI ISL 547676|B.1.3|USA|2020-08-02	0.0005039209	North America
North America|hCoV-19/Canada/BC 02421/2020|EPI ISL 415581|B.4|Canada|2020-03-01	North America|hCoV-19/USA/WI-GMF-M00026/2020|EPI ISL 547676|B.1.3|USA|2020-08-02	0.0006383513	North America
North America|hCoV-19/Canada/QC-LSPQ-L00210314/2020|EPI ISL 535716|B.4|Canada|2020-03-01	North America|hCoV-19/USA/WI-GMF-M00026/2020|EPI ISL 547676|B.1.3|USA|2020-08-02	0.0007728394	North America
North America|hCoV-19/USA/OR 5430/2020|EPI ISL 420794|B|USA|2020-03-01	North America|hCoV-19/USA/WI-GMF-M00026/2020|EPI ISL 547676|B.1.3|USA|2020-08-02	0.0005711161	North America
North America|hCoV-19/USA/NY-SURV0144/2020|EPI ISL 436050|B|USA|2020-03-02	North America|hCoV-19/USA/WI-GMF-M00026/2020|EPI ISL 547676|B.1.3|USA|2020-08-02	0.0005711069	North America
North America|hCoV-19/USA/NH 0008/2020|EPI ISL 420792|B.1.356|USA|2020-03-02	North America|hCoV-19/USA/WI-GMF-M00026/2020|EPI ISL 547676|B.1.3|USA|2020-08-02	0.0003358464	North America
North America|hCoV-19/USA/NY 2929/2020|EPI ISL 420793|B.1|USA|2020-03-02	North America|hCoV-19/USA/WI-GMF-M00026/2020|EPI ISL 547676|B.1.3|USA|2020-08-02	0.0002686663	North America
North America|hCoV-19/Canada/BC 41851/2020|EPI ISL 415584|A|Canada|2020-03-02	North America|hCoV-19/USA/WI-GMF-M00026/2020|EPI ISL 547676|B.1.3|USA|2020-08-02	0.0006383432	North America
North America|hCoV-19/USA/FL 6318/2020|EPI ISL 420785|B.1.1|USA|2020-03-02	North America|hCoV-19/USA/WI-GMF-M00026/2020|EPI ISL 547676|B.1.3|USA|2020-08-02	0.0004367083	North America
North America|hCoV-19/USA/GA 1299/2020|EPI ISL 420787|B.1.1|USA|2020-03-03	North America|hCoV-19/USA/WI-GMF-M00026/2020|EPI ISL 547676|B.1.3|USA|2020-08-02	0.0004703167	North America
North America|hCoV-19/USA/NY-Wadsworth-10496-01/2020|EPI ISL 426025|B.1|USA|2020-03-03	North America|hCoV-19/USA/WI-GMF-M00026/2020|EPI ISL 547676|B.1.3|USA|2020-08-02	0.0003022557	North America
North America|hCoV-19/Canada/BC 40860/2020|EPI ISL 415583|B|Canada|2020-03-03	North America|hCoV-19/USA/WI-GMF-M00026/2020|EPI ISL 547676|B.1.3|USA|2020-08-02	0.0004702588	North America
North America|hCoV-19/USA/NY-Wadsworth-10528-01/2020|EPI ISL 426026|B.1|USA|2020-03-03	North America|hCoV-19/USA/WI-GMF-M00026/2020|EPI ISL 547676|B.1.3|USA|2020-08-02	0.0003022697	North America
North America|hCoV-19/USA/NY-Wadsworth-10495-01/2020|EPI ISL 425224|B.1|USA|2020-03-03	North America|hCoV-19/USA/WI-GMF-M00026/2020|EPI ISL 547676|B.1.3|USA|2020-08-02	0.0002686663	North America
North America|hCoV-19/USA/NY-Wadsworth-10690-01/2020|EPI ISL 426028|B.1|USA|2020-03-04	North America|hCoV-19/USA/WI-GMF-M00026/2020|EPI ISL 547676|B.1.3|USA|2020-08-02	0.0003694727	North America
North America|hCoV-19/USA/NJ 3201/2020|EPI ISL 424901|B.1|USA|2020-03-04	North America|hCoV-19/USA/WI-GMF-M00026/2020|EPI ISL 547676|B.1.3|USA|2020-08-02	0.0004030628	North America
North America|hCoV-19/USA/MD 0026/2020|EPI ISL 424869|B.1.255|USA|2020-03-04	North America|hCoV-19/USA/WI-GMF-M00026/2020|EPI ISL 547676|B.1.3|USA|2020-08-02	0.0003694556	North America
North America|hCoV-19/USA/MA 9704/2020|EPI ISL 424911|B.1|USA|2020-03-04	North America|hCoV-19/USA/WI-GMF-M00026/2020|EPI ISL 547676|B.1.3|USA|2020-08-02	0.0003358464	North America
North America|hCoV-19/USA/NY-Wadsworth-10683-01/2020|EPI ISL 426027|B.40|USA|2020-03-04	North America|hCoV-19/USA/WI-GMF-M00026/2020|EPI ISL 547676|B.1.3|USA|2020-08-02	0.0007056074	North America
North America|hCoV-19/Canada/BC 8159203/2020|EPI ISL 418848|A|Canada|2020-03-05	North America|hCoV-19/USA/WI-GMF-M00026/2020|EPI ISL 547676|B.1.3|USA|2020-08-02	0.0006046857	North America
North America|hCoV-19/USA/RI 0702/2020|EPI ISL 424887|B.1|USA|2020-03-05	North America|hCoV-19/USA/WI-GMF-M00026/2020|EPI ISL 547676|B.1.3|USA|2020-08-02	0.0002686663	North America
North America|hCoV-19/USA/NE 6605/2020|EPI ISL 424874|B.3|USA|2020-03-05	North America|hCoV-19/USA/WI-GMF-M00026/2020|EPI ISL 547676|B.1.3|USA|2020-08-02	0.0005710978	North America
North America|hCoV-19/USA/MA 1355/2020|EPI ISL 424913|B|USA|2020-03-05	North America|hCoV-19/USA/WI-GMF-M00026/2020|EPI ISL 547676|B.1.3|USA|2020-08-02	0.0005710896	North America
North America|hCoV-19/USA/SC 3572/2020|EPI ISL 424905|B.1|USA|2020-03-05	North America|hCoV-19/USA/WI-GMF-M00026/2020|EPI ISL 547676|B.1.3|USA|2020-08-02	0.0004030815	North America
North America|hCoV-19/USA/MA 3672/2020|EPI ISL 424844|B.1|USA|2020-03-06	North America|hCoV-19/USA/WI-GMF-M00026/2020|EPI ISL 547676|B.1.3|USA|2020-08-02	0.0003358464	North America
North America|hCoV-19/USA/NY-Wadsworth-11244-01/2020|EPI ISL 525580|B.1|USA|2020-03-06	North America|hCoV-19/USA/WI-GMF-M00026/2020|EPI ISL 547676|B.1.3|USA|2020-08-02	0.0003022648	North America
North America|hCoV-19/USA/NY-Wadsworth-11291-01/2020|EPI ISL 426044|B.1|USA|2020-03-06	North America|hCoV-19/USA/WI-GMF-M00026/2020|EPI ISL 547676|B.1.3|USA|2020-08-02	0.0003022648	North America
North America|hCoV-19/USA/NY-Wadsworth-11202-01/2020|EPI ISL 426042|B.1|USA|2020-03-06	North America|hCoV-19/USA/WI-GMF-M00026/2020|EPI ISL 547676|B.1.3|USA|2020-08-02	0.0003694385	North America
North America|hCoV-19/USA/MA 3653/2020|EPI ISL 424920|B.1|USA|2020-03-06	North America|hCoV-19/USA/WI-GMF-M00026/2020|EPI ISL 547676|B.1.3|USA|2020-08-02	0.0003694385	North America
North America|hCoV-19/USA/NY-Wadsworth-11513-01/2020|EPI ISL 525582|B.1|USA|2020-03-07	North America|hCoV-19/USA/WI-GMF-M00026/2020|EPI ISL 547676|B.1.3|USA|2020-08-02	0.0002686663	North America
North America|hCoV-19/USA/MA-MGH-00416/2020|EPI ISL 460353|B.1|USA|2020-03-07	North America|hCoV-19/USA/WI-GMF-M00026/2020|EPI ISL 547676|B.1.3|USA|2020-08-02	0.0003694385	North America
North America|hCoV-19/Canada/BC 8718874/2020|EPI ISL 418852|A|Canada|2020-03-07	North America|hCoV-19/USA/WI-GMF-M00026/2020|EPI ISL 547676|B.1.3|USA|2020-08-02	0.0006046857	North America
North America|hCoV-19/USA/MA-MGH-00417/2020|EPI ISL 460117|B.1|USA|2020-03-07	North America|hCoV-19/USA/WI-GMF-M00026/2020|EPI ISL 547676|B.1.3|USA|2020-08-02	0.0003694385	North America
North America|hCoV-19/USA/IN 82003/2020|EPI ISL 426423|B.1|USA|2020-03-08	North America|hCoV-19/USA/WI-GMF-M00026/2020|EPI ISL 547676|B.1.3|USA|2020-08-02	0.0003696993	North America
North America|hCoV-19/USA/OH 0023/2020|EPI ISL 424880|B.1|USA|2020-03-08	North America|hCoV-19/USA/WI-GMF-M00026/2020|EPI ISL 547676|B.1.3|USA|2020-08-02	0.0002686663	North America
North America|hCoV-19/USA/IA 6394/2020|EPI ISL 424865|B.1|USA|2020-03-08	North America|hCoV-19/USA/WI-GMF-M00026/2020|EPI ISL 547676|B.1.3|USA|2020-08-02	0.0003694555	North America
North America|hCoV-19/USA/MA-MGH-00444/2020|EPI ISL 460354|B.1|USA|2020-03-08	North America|hCoV-19/USA/WI-GMF-M00026/2020|EPI ISL 547676|B.1.3|USA|2020-08-02	0.0004030506	North America
North America|hCoV-19/USA/NY-Wadsworth-11661-01/2020|EPI ISL 529034|B.1|USA|2020-03-08	North America|hCoV-19/USA/WI-GMF-M00026/2020|EPI ISL 547676|B.1.3|USA|2020-08-02	0.0003022557	North America
North America|hCoV-19/USA/FL-CDC-2316/2020|EPI ISL 452132|B.1.255|USA|2020-03-09	North America|hCoV-19/USA/WI-GMF-M00026/2020|EPI ISL 547676|B.1.3|USA|2020-08-02	0.0003695130	North America
North America|hCoV-19/USA/RI 0882/2020|EPI ISL 426435|B.1.265|USA|2020-03-09	North America|hCoV-19/USA/WI-GMF-M00026/2020|EPI ISL 547676|B.1.3|USA|2020-08-02	0.0003022557	North America
North America|hCoV-19/Jamaica/JM-CDC-0869/2020|EPI ISL 450793|B.40|Jamaica|2020-03-09	North America|hCoV-19/USA/WI-GMF-M00026/2020|EPI ISL 547676|B.1.3|USA|2020-08-02	0.0006719828	North America
North America|hCoV-19/USA/NY-SURV0444/2020|EPI ISL 436067|B.1|USA|2020-03-09	North America|hCoV-19/USA/WI-GMF-M00026/2020|EPI ISL 547676|B.1.3|USA|2020-08-02	0.0003358464	North America
North America|hCoV-19/USA/LA-CDC-0499/2020|EPI ISL 452106|B.1.265|USA|2020-03-10	North America|hCoV-19/USA/WI-GMF-M00026/2020|EPI ISL 547676|B.1.3|USA|2020-08-02	0.0003022557	North America
North America|hCoV-19/USA/CA-SCCPHD-UC155/2020|EPI ISL 435634|B|USA|2020-03-10	North America|hCoV-19/USA/WI-GMF-M00026/2020|EPI ISL 547676|B.1.3|USA|2020-08-02	0.0005374767	North America
North America|hCoV-19/USA/NY-SURV0863/2020|EPI ISL 436075|B.1|USA|2020-03-10	North America|hCoV-19/USA/WI-GMF-M00026/2020|EPI ISL 547676|B.1.3|USA|2020-08-02	0.0003022557	North America
North America|hCoV-19/USA/VA-DCLS-0530/2020|EPI ISL 485832|B.1|USA|2020-03-10	North America|hCoV-19/USA/WI-GMF-M00026/2020|EPI ISL 547676|B.1.3|USA|2020-08-02	0.0003022697	North America
North America|hCoV-19/USA/WA-UW122/2020|EPI ISL 416660|B.1|USA|2020-03-10	North America|hCoV-19/USA/WI-GMF-M00026/2020|EPI ISL 547676|B.1.3|USA|2020-08-02	0.0002686663	North America
North America|hCoV-19/Jamaica/JM-CDC-0078/2020|EPI ISL 450792|B|Jamaica|2020-03-11	North America|hCoV-19/USA/WI-GMF-M00026/2020|EPI ISL 547676|B.1.3|USA|2020-08-02	0.0006383615	North America
North America|hCoV-19/USA/NY-Wadsworth-13245-01/2020|EPI ISL 525599|B.39|USA|2020-03-11	North America|hCoV-19/USA/WI-GMF-M00026/2020|EPI ISL 547676|B.1.3|USA|2020-08-02	0.0007392109	North America
North America|hCoV-19/USA/MN-MDH-1274/2020|EPI ISL 482995|B.1.1|USA|2020-03-11	North America|hCoV-19/USA/WI-GMF-M00026/2020|EPI ISL 547676|B.1.3|USA|2020-08-02	0.0004702949	North America
North America|hCoV-19/USA/CA-SCCPHD-UC158/2020|EPI ISL 435637|B|USA|2020-03-11	North America|hCoV-19/USA/WI-GMF-M00026/2020|EPI ISL 547676|B.1.3|USA|2020-08-02	0.0005710896	North America
North America|hCoV-19/Canada/BC 6404889/2020|EPI ISL 418838|B.1.265|Canada|2020-03-12	North America|hCoV-19/USA/WI-GMF-M00026/2020|EPI ISL 547676|B.1.3|USA|2020-08-02	0.0003022557	North America
North America|hCoV-19/USA/CA-SCCPHD-UC162/2020|EPI ISL 435641|B|USA|2020-03-12	North America|hCoV-19/USA/WI-GMF-M00026/2020|EPI ISL 547676|B.1.3|USA|2020-08-02	0.0005374853	North America
North America|hCoV-19/USA/NY-WCMP2D04P/2020|EPI ISL 427528|B.1.5|USA|2020-03-12	North America|hCoV-19/USA/WI-GMF-M00026/2020|EPI ISL 547676|B.1.3|USA|2020-08-02	0.0003358619	North America
North America|hCoV-19/USA/VA-DCLS-0548/2020|EPI ISL 485849|B.1.1|USA|2020-03-12	North America|hCoV-19/USA/WI-GMF-M00026/2020|EPI ISL 547676|B.1.3|USA|2020-08-02	0.0005038976	North America
North America|hCoV-19/USA/VA-DCLS-0554/2020|EPI ISL 485855|B|USA|2020-03-13	North America|hCoV-19/USA/WI-GMF-M00026/2020|EPI ISL 547676|B.1.3|USA|2020-08-02	0.0006719623	North America
North America|hCoV-19/USA/CA-QDX-110/2020|EPI ISL 468562|B.1.265|USA|2020-03-13	North America|hCoV-19/USA/WI-GMF-M00026/2020|EPI ISL 547676|B.1.3|USA|2020-08-02	0.0003358464	North America
North America|hCoV-19/Canada/BC 9345042/2020|EPI ISL 418856|B.1.5|Canada|2020-03-13	North America|hCoV-19/USA/WI-GMF-M00026/2020|EPI ISL 547676|B.1.3|USA|2020-08-02	0.0004030628	North America
North America|hCoV-19/USA/NY-WCMP5F01P/2020|EPI ISL 427540|B.1|USA|2020-03-13	North America|hCoV-19/USA/WI-GMF-M00026/2020|EPI ISL 547676|B.1.3|USA|2020-08-02	0.0003358775	North America
North America|hCoV-19/Canada/NS 30/2020|EPI ISL 429812|B.1|Canada|2020-03-14	North America|hCoV-19/USA/WI-GMF-M00026/2020|EPI ISL 547676|B.1.3|USA|2020-08-02	0.0003022557	North America
North America|hCoV-19/USA/MA-QDX-68/2020|EPI ISL 467864|B.1|USA|2020-03-14	North America|hCoV-19/USA/WI-GMF-M00026/2020|EPI ISL 547676|B.1.3|USA|2020-08-02	0.0004030628	North America
North America|hCoV-19/USA/MN-QDX-967/2020|EPI ISL 571766|B.1.370|USA|2020-03-14	North America|hCoV-19/USA/WI-GMF-M00026/2020|EPI ISL 547676|B.1.3|USA|2020-08-02	0.0003358464	North America
North America|hCoV-19/USA/MN-MDH-93/2020|EPI ISL 460074|B.1.1|USA|2020-03-14	North America|hCoV-19/USA/WI-GMF-M00026/2020|EPI ISL 547676|B.1.3|USA|2020-08-02	0.0005038976	North America
North America|hCoV-19/USA/AZ-TG268917/2020|EPI ISL 426519|B.1|USA|2020-03-14	North America|hCoV-19/USA/WI-GMF-M00026/2020|EPI ISL 547676|B.1.3|USA|2020-08-02	0.0003022557	North America
North America|hCoV-19/USA/NY-WCMP10A02P/2020|EPI ISL 427553|B.1.3|USA|2020-03-15	North America|hCoV-19/USA/WI-GMF-M00026/2020|EPI ISL 547676|B.1.3|USA|2020-08-02	0.0003694497	North America
North America|hCoV-19/USA/MN-QDX-1024/2020|EPI ISL 571750|B.1.265|USA|2020-03-15	North America|hCoV-19/USA/WI-GMF-M00026/2020|EPI ISL 547676|B.1.3|USA|2020-08-02	0.0003694385	North America
North America|hCoV-19/Mexico/CMX-INER-04/2020|EPI ISL 424626|B.1.201|Mexico|2020-03-15	North America|hCoV-19/USA/WI-GMF-M00026/2020|EPI ISL 547676|B.1.3|USA|2020-08-02	0.0004366671	North America
North America|hCoV-19/USA/CA-QDX-33/2020|EPI ISL 467827|B.6|USA|2020-03-15	North America|hCoV-19/USA/WI-GMF-M00026/2020|EPI ISL 547676|B.1.3|USA|2020-08-02	0.0006719420	North America
North America|hCoV-19/Costa Rica/01/2020|EPI ISL 434533|B.1|Costa Rica|2020-03-16	North America|hCoV-19/USA/WI-GMF-M00026/2020|EPI ISL 547676|B.1.3|USA|2020-08-02	0.0004366804	North America
North America|hCoV-19/USA/NY-WCMP11B03P/2020|EPI ISL 427585|B.1.3|USA|2020-03-16	North America|hCoV-19/USA/WI-GMF-M00026/2020|EPI ISL 547676|B.1.3|USA|2020-08-02	0.0003358668	North America
North America|hCoV-19/USA/MN-MDH-97/2020|EPI ISL 460077|B.1|USA|2020-03-16	North America|hCoV-19/USA/WI-GMF-M00026/2020|EPI ISL 547676|B.1.3|USA|2020-08-02	0.0003022557	North America
North America|hCoV-19/Canada/ON MU-S26/2020|EPI ISL 463975|B.1|Canada|2020-03-16	North America|hCoV-19/USA/WI-GMF-M00026/2020|EPI ISL 547676|B.1.3|USA|2020-08-02	0.0004030692	North America
North America|hCoV-19/USA/NY-SURV0183/2020|EPI ISL 436057|B.1|USA|2020-03-17	North America|hCoV-19/USA/WI-GMF-M00026/2020|EPI ISL 547676|B.1.3|USA|2020-08-02	0.0003022557	North America
North America|hCoV-19/USA/AZ-TG269848/2020|EPI ISL 426527|B.1.5|USA|2020-03-17	North America|hCoV-19/USA/WI-GMF-M00026/2020|EPI ISL 547676|B.1.3|USA|2020-08-02	0.0003694727	North America
North America|hCoV-19/USA/NY-QDX-865/2020|EPI ISL 571672|B.1|USA|2020-03-17	North America|hCoV-19/USA/WI-GMF-M00026/2020|EPI ISL 547676|B.1.3|USA|2020-08-02	0.0003022557	North America
North America|hCoV-19/USA/AK-PHL011/2020|EPI ISL 431014|B|USA|2020-03-17	North America|hCoV-19/USA/WI-GMF-M00026/2020|EPI ISL 547676|B.1.3|USA|2020-08-02	0.0007055747	North America
North America|hCoV-19/USA/MI-QDX-645/2020|EPI ISL 571370|B.1|USA|2020-03-18	North America|hCoV-19/USA/WI-GMF-M00026/2020|EPI ISL 547676|B.1.3|USA|2020-08-02	0.0003022557	North America
North America|hCoV-19/USA/NY-NYUMC43/2020|EPI ISL 419704|B.1|USA|2020-03-18	North America|hCoV-19/USA/WI-GMF-M00026/2020|EPI ISL 547676|B.1.3|USA|2020-08-02	0.0003358464	North America
North America|hCoV-19/USA/MI-QDX-638/2020|EPI ISL 571363|B.1|USA|2020-03-18	North America|hCoV-19/USA/WI-GMF-M00026/2020|EPI ISL 547676|B.1.3|USA|2020-08-02	0.0003358464	North America
North America|hCoV-19/USA/NY-NYUMC223/2020|EPI ISL 427518|B.1|USA|2020-03-18	North America|hCoV-19/USA/WI-GMF-M00026/2020|EPI ISL 547676|B.1.3|USA|2020-08-02	0.0003022697	North America
North America|hCoV-19/USA/AK-PHL013/2020|EPI ISL 431015|B.1|USA|2020-03-19	North America|hCoV-19/USA/WI-GMF-M00026/2020|EPI ISL 547676|B.1.3|USA|2020-08-02	0.0003694556	North America
North America|hCoV-19/USA/WI-UW-172/2020|EPI ISL 428268|B|USA|2020-03-19	North America|hCoV-19/USA/WI-GMF-M00026/2020|EPI ISL 547676|B.1.3|USA|2020-08-02	0.0005374853	North America
North America|hCoV-19/USA/IL-QDX-1108/2020|EPI ISL 571846|B.1.1|USA|2020-03-19	North America|hCoV-19/USA/WI-GMF-M00026/2020|EPI ISL 547676|B.1.3|USA|2020-08-02	0.0004702949	North America
North America|hCoV-19/USA/ID-QDX-1094/2020|EPI ISL 571835|B.1.370|USA|2020-03-19	North America|hCoV-19/USA/WI-GMF-M00026/2020|EPI ISL 547676|B.1.3|USA|2020-08-02	0.0003694385	North America
North America|hCoV-19/USA/MN-MDH-1281/2020|EPI ISL 483002|B.1.1.10|USA|2020-03-19	North America|hCoV-19/USA/WI-GMF-M00026/2020|EPI ISL 547676|B.1.3|USA|2020-08-02	0.0006047601	North America
North America|hCoV-19/USA/WA-UW-1688/2020|EPI ISL 424192|B|USA|2020-03-20	North America|hCoV-19/USA/WI-GMF-M00026/2020|EPI ISL 547676|B.1.3|USA|2020-08-02	0.0006047842	North America
North America|hCoV-19/Canada/QC-LSPQ-L00228954/2020|EPI ISL 535882|B.4|Canada|2020-03-20	North America|hCoV-19/USA/WI-GMF-M00026/2020|EPI ISL 547676|B.1.3|USA|2020-08-02	0.0008065435	North America
North America|hCoV-19/USA/MI-QDX-710/2020|EPI ISL 571443|B.1|USA|2020-03-20	North America|hCoV-19/USA/WI-GMF-M00026/2020|EPI ISL 547676|B.1.3|USA|2020-08-02	0.0003022557	North America
North America|hCoV-19/USA/ID-UW-1925/2020|EPI ISL 424321|B.1.370|USA|2020-03-20	North America|hCoV-19/USA/WI-GMF-M00026/2020|EPI ISL 547676|B.1.3|USA|2020-08-02	0.0003358464	North America
North America|hCoV-19/USA/NY-NYUMC687/2020|EPI ISL 451402|B.1|USA|2020-03-21	North America|hCoV-19/USA/WI-GMF-M00026/2020|EPI ISL 547676|B.1.3|USA|2020-08-02	0.0003358464	North America
North America|hCoV-19/USA/IL-NM0125/2020|EPI ISL 444607|B.1|USA|2020-03-21	North America|hCoV-19/USA/WI-GMF-M00026/2020|EPI ISL 547676|B.1.3|USA|2020-08-02	0.0004030506	North America
North America|hCoV-19/USA/MI-QDX-299/2020|EPI ISL 571043|B.1|USA|2020-03-21	North America|hCoV-19/USA/WI-GMF-M00026/2020|EPI ISL 547676|B.1.3|USA|2020-08-02	0.0003358620	North America
North America|hCoV-19/USA/TX-HMH0140/2020|EPI ISL 434839|B.1.370|USA|2020-03-21	North America|hCoV-19/USA/WI-GMF-M00026/2020|EPI ISL 547676|B.1.3|USA|2020-08-02	0.0003358464	North America
North America|hCoV-19/Canada/QC-LSPQ-L00231296/2020|EPI ISL 535952|B.1|Canada|2020-03-22	North America|hCoV-19/USA/WI-GMF-M00026/2020|EPI ISL 547676|B.1.3|USA|2020-08-02	0.0003694556	North America
North America|hCoV-19/USA/FL-QDX-912/2020|EPI ISL 571596|B.1|USA|2020-03-22	North America|hCoV-19/USA/WI-GMF-M00026/2020|EPI ISL 547676|B.1.3|USA|2020-08-02	0.0004030628	North America
North America|hCoV-19/Canada/QC-LSPQ-L00232064/2020|EPI ISL 535971|B|Canada|2020-03-22	North America|hCoV-19/USA/WI-GMF-M00026/2020|EPI ISL 547676|B.1.3|USA|2020-08-02	0.0006383615	North America
North America|hCoV-19/USA/MI-QDX-317/2020|EPI ISL 571061|B.1|USA|2020-03-22	North America|hCoV-19/USA/WI-GMF-M00026/2020|EPI ISL 547676|B.1.3|USA|2020-08-02	0.0003022557	North America
North America|hCoV-19/USA/NY-QDX-798/2020|EPI ISL 571550|B.1.370|USA|2020-03-22	North America|hCoV-19/USA/WI-GMF-M00026/2020|EPI ISL 547676|B.1.3|USA|2020-08-02	0.0003358464	North America
North America|hCoV-19/USA/MI-QDX-491/2020|EPI ISL 571225|B.1|USA|2020-03-23	North America|hCoV-19/USA/WI-GMF-M00026/2020|EPI ISL 547676|B.1.3|USA|2020-08-02	0.0003358620	North America
North America|hCoV-19/USA/FL-BPHL-0693/2020|EPI ISL 509751|B.1|USA|2020-03-23	North America|hCoV-19/USA/WI-GMF-M00026/2020|EPI ISL 547676|B.1.3|USA|2020-08-02	0.0003694385	North America
North America|hCoV-19/USA/MI-QDX-358/2020|EPI ISL 571101|B.1|USA|2020-03-23	North America|hCoV-19/USA/WI-GMF-M00026/2020|EPI ISL 547676|B.1.3|USA|2020-08-02	0.0003022648	North America
North America|hCoV-19/USA/CA-QDX-939/2020|EPI ISL 571584|B.1|USA|2020-03-23	North America|hCoV-19/USA/WI-GMF-M00026/2020|EPI ISL 547676|B.1.3|USA|2020-08-02	0.0003358464	North America
North America|hCoV-19/USA/MN-MDH-1291/2020|EPI ISL 483011|B.1|USA|2020-03-24	North America|hCoV-19/USA/WI-GMF-M00026/2020|EPI ISL 547676|B.1.3|USA|2020-08-02	0.0003022696	North America
North America|hCoV-19/USA/PA-MGSC53-05/2020|EPI ISL 436501|B.1|USA|2020-03-24	North America|hCoV-19/USA/WI-GMF-M00026/2020|EPI ISL 547676|B.1.3|USA|2020-08-02	0.0003022557	North America
North America|hCoV-19/USA/MD-HP00037/2020|EPI ISL 434587|B.1|USA|2020-03-24	North America|hCoV-19/USA/WI-GMF-M00026/2020|EPI ISL 547676|B.1.3|USA|2020-08-02	0.0003022696	North America
North America|hCoV-19/USA/CA-CZB-59X002/2020|EPI ISL 450484|B|USA|2020-03-24	North America|hCoV-19/USA/WI-GMF-M00026/2020|EPI ISL 547676|B.1.3|USA|2020-08-02	0.0005038589	North America
North America|hCoV-19/USA/MI-QDX-502/2020|EPI ISL 571236|B.1|USA|2020-03-24	North America|hCoV-19/USA/WI-GMF-M00026/2020|EPI ISL 547676|B.1.3|USA|2020-08-02	0.0003358620	North America
North America|hCoV-19/USA/CA-CSMC19/2020|EPI ISL 475628|B.1|USA|2020-03-25	North America|hCoV-19/USA/WI-GMF-M00026/2020|EPI ISL 547676|B.1.3|USA|2020-08-02	0.0003358668	North America
North America|hCoV-19/USA/TX-HMH0371/2020|EPI ISL 434962|B.1.5|USA|2020-03-25	North America|hCoV-19/USA/WI-GMF-M00026/2020|EPI ISL 547676|B.1.3|USA|2020-08-02	0.0003694556	North America
North America|hCoV-19/USA/AZ-TG271591/2020|EPI ISL 426536|B.1.265|USA|2020-03-25	North America|hCoV-19/USA/WI-GMF-M00026/2020|EPI ISL 547676|B.1.3|USA|2020-08-02	0.0003358464	North America
North America|hCoV-19/USA/OR-PROV-230/2020|EPI ISL 482465|B.1.255|USA|2020-03-25	North America|hCoV-19/USA/WI-GMF-M00026/2020|EPI ISL 547676|B.1.3|USA|2020-08-02	0.0003358464	North America
North America|hCoV-19/USA/MI-MDHHS-SC21126/2020|EPI ISL 507902|B.1|USA|2020-03-26	North America|hCoV-19/USA/WI-GMF-M00026/2020|EPI ISL 547676|B.1.3|USA|2020-08-02	0.0003358464	North America
North America|hCoV-19/USA/MN-MDH-1451/2020|EPI ISL 514670|B.1|USA|2020-03-26	North America|hCoV-19/USA/WI-GMF-M00026/2020|EPI ISL 547676|B.1.3|USA|2020-08-02	0.0004030628	North America
North America|hCoV-19/USA/NY-NYUMC694/2020|EPI ISL 451409|B.1|USA|2020-03-26	North America|hCoV-19/USA/WI-GMF-M00026/2020|EPI ISL 547676|B.1.3|USA|2020-08-02	0.0003022697	North America
North America|hCoV-19/USA/NY-Wadsworth-30593-01/2020|EPI ISL 525632|B.1.1|USA|2020-03-26	North America|hCoV-19/USA/WI-GMF-M00026/2020|EPI ISL 547676|B.1.3|USA|2020-08-02	0.0005039128	North America
North America|hCoV-19/USA/PA-MGSC38-05/2020|EPI ISL 436486|B.1.255|USA|2020-03-26	North America|hCoV-19/USA/WI-GMF-M00026/2020|EPI ISL 547676|B.1.3|USA|2020-08-02	0.0003358464	North America
North America|hCoV-19/USA/MA-MGH-00200/2020|EPI ISL 460410|B.1.255|USA|2020-03-27	North America|hCoV-19/USA/WI-GMF-M00026/2020|EPI ISL 547676|B.1.3|USA|2020-08-02	0.0004030628	North America
North America|hCoV-19/Canada/Qc-L00240857/2020|EPI ISL 450306|B.1|Canada|2020-03-27	North America|hCoV-19/USA/WI-GMF-M00026/2020|EPI ISL 547676|B.1.3|USA|2020-08-02	0.0004366672	North America
North America|hCoV-19/USA/OR-PROV-038/2020|EPI ISL 482320|B.3|USA|2020-03-27	North America|hCoV-19/USA/WI-GMF-M00026/2020|EPI ISL 547676|B.1.3|USA|2020-08-02	0.0006047223	North America
North America|hCoV-19/USA/MA-MGH-00208/2020|EPI ISL 460108|B.1|USA|2020-03-27	North America|hCoV-19/USA/WI-GMF-M00026/2020|EPI ISL 547676|B.1.3|USA|2020-08-02	0.0004030628	North America
North America|hCoV-19/Canada/Qc-L00240556/2020|EPI ISL 450302|B.1.147|Canada|2020-03-27	North America|hCoV-19/USA/WI-GMF-M00026/2020|EPI ISL 547676|B.1.3|USA|2020-08-02	0.0004030506	North America
North America|hCoV-19/USA/TX-HMH0312/2020|EPI ISL 434928|B.1.265|USA|2020-03-28	North America|hCoV-19/USA/WI-GMF-M00026/2020|EPI ISL 547676|B.1.3|USA|2020-08-02	0.0003694385	North America
North America|hCoV-19/USA/WI-UW-243/2020|EPI ISL 428339|B|USA|2020-03-28	North America|hCoV-19/USA/WI-GMF-M00026/2020|EPI ISL 547676|B.1.3|USA|2020-08-02	0.0005038822	North America
North America|hCoV-19/USA/CA-CZB-1279/2020|EPI ISL 454637|B.1.5|USA|2020-03-28	North America|hCoV-19/USA/WI-GMF-M00026/2020|EPI ISL 547676|B.1.3|USA|2020-08-02	0.0003358619	North America
North America|hCoV-19/Canada/QC-LSPQ-L00242051/2020|EPI ISL 536308|B.1|Canada|2020-03-28	North America|hCoV-19/USA/WI-GMF-M00026/2020|EPI ISL 547676|B.1.3|USA|2020-08-02	0.0003359683	North America
North America|hCoV-19/USA/OR-PROV-224/2020|EPI ISL 482459|B.54|USA|2020-03-28	North America|hCoV-19/USA/WI-GMF-M00026/2020|EPI ISL 547676|B.1.3|USA|2020-08-02	0.0006383320	North America
North America|hCoV-19/USA/ID-UW-4448/2020|EPI ISL 426074|B.1.370|USA|2020-03-29	North America|hCoV-19/USA/WI-GMF-M00026/2020|EPI ISL 547676|B.1.3|USA|2020-08-02	0.0004366268	North America
North America|hCoV-19/USA/MN-MDH-277/2020|EPI ISL 450751|B.1.5|USA|2020-03-29	North America|hCoV-19/USA/WI-GMF-M00026/2020|EPI ISL 547676|B.1.3|USA|2020-08-02	0.0004030628	North America
North America|hCoV-19/USA/WA-UW-2609/2020|EPI ISL 486006|B.1|USA|2020-03-29	North America|hCoV-19/USA/WI-GMF-M00026/2020|EPI ISL 547676|B.1.3|USA|2020-08-02	0.0003358464	North America
North America|hCoV-19/USA/CA-UCLA-154/2020|EPI ISL 537493|A|USA|2020-03-29	North America|hCoV-19/USA/WI-GMF-M00026/2020|EPI ISL 547676|B.1.3|USA|2020-08-02	0.0007392109	North America
North America|hCoV-19/Canada/QC-LSPQ-L00242235/2020|EPI ISL 536313|B.1|Canada|2020-03-29	North America|hCoV-19/USA/WI-GMF-M00026/2020|EPI ISL 547676|B.1.3|USA|2020-08-02	0.0003358620	North America
North America|hCoV-19/USA/NY-NYUMC681/2020|EPI ISL 450398|B.1|USA|2020-03-30	North America|hCoV-19/USA/WI-GMF-M00026/2020|EPI ISL 547676|B.1.3|USA|2020-08-02	0.0003358566	North America
North America|hCoV-19/USA/WI-UW-105/2020|EPI ISL 425162|B.1|USA|2020-03-30	North America|hCoV-19/USA/WI-GMF-M00026/2020|EPI ISL 547676|B.1.3|USA|2020-08-02	0.0003022557	North America
North America|hCoV-19/USA/NY-NYUMC571/2020|EPI ISL 444688|B.1|USA|2020-03-30	North America|hCoV-19/USA/WI-GMF-M00026/2020|EPI ISL 547676|B.1.3|USA|2020-08-02	0.0003358464	North America
North America|hCoV-19/USA/CT-UW-2469/2020|EPI ISL 485922|B.1.255|USA|2020-03-30	North America|hCoV-19/USA/WI-GMF-M00026/2020|EPI ISL 547676|B.1.3|USA|2020-08-02	0.0004030320	North America
North America|hCoV-19/USA/NY-NYUMC586/2020|EPI ISL 444703|B.1|USA|2020-03-30	North America|hCoV-19/USA/WI-GMF-M00026/2020|EPI ISL 547676|B.1.3|USA|2020-08-02	0.0003694839	North America
North America|hCoV-19/USA/PA-MGEL89/2020|EPI ISL 454372|B.1|USA|2020-03-31	North America|hCoV-19/USA/WI-GMF-M00026/2020|EPI ISL 547676|B.1.3|USA|2020-08-02	0.0003694385	North America
North America|hCoV-19/USA/CT-UW-4251/2020|EPI ISL 427164|B.1|USA|2020-03-31	North America|hCoV-19/USA/WI-GMF-M00026/2020|EPI ISL 547676|B.1.3|USA|2020-08-02	0.0004030751	North America
North America|hCoV-19/USA/TX-HMH0409/2020|EPI ISL 434995|B.1.265|USA|2020-03-31	North America|hCoV-19/USA/WI-GMF-M00026/2020|EPI ISL 547676|B.1.3|USA|2020-08-02	0.0003694385	North America
North America|hCoV-19/USA/TX-HMH0384/2020|EPI ISL 434972|B.1.370|USA|2020-03-31	North America|hCoV-19/USA/WI-GMF-M00026/2020|EPI ISL 547676|B.1.3|USA|2020-08-02	0.0004030442	North America
North America|hCoV-19/USA/LA-SR0275/2020|EPI ISL 445130|B.1.370|USA|2020-03-31	North America|hCoV-19/USA/WI-GMF-M00026/2020|EPI ISL 547676|B.1.3|USA|2020-08-02	0.0004030320	North America
North America|hCoV-19/USA/NY-NYUMC164/2020|EPI ISL 426619|B.1|USA|2020-04-01	North America|hCoV-19/USA/WI-GMF-M00026/2020|EPI ISL 547676|B.1.3|USA|2020-08-02	0.0003022696	North America
North America|hCoV-19/USA/NY-NYUMC173/2020|EPI ISL 427470|B.1|USA|2020-04-01	North America|hCoV-19/USA/WI-GMF-M00026/2020|EPI ISL 547676|B.1.3|USA|2020-08-02	0.0003694497	North America
North America|hCoV-19/USA/CT-Yale-257/2020|EPI ISL 469183|B.1|USA|2020-04-01	North America|hCoV-19/USA/WI-GMF-M00026/2020|EPI ISL 547676|B.1.3|USA|2020-08-02	0.0005038663	North America
North America|hCoV-19/USA/CT-UW-6274/2020|EPI ISL 570094|B.1.1|USA|2020-04-01	North America|hCoV-19/USA/WI-GMF-M00026/2020|EPI ISL 547676|B.1.3|USA|2020-08-02	0.0005712030	North America
North America|hCoV-19/USA/CA-ALSR-1497/2020|EPI ISL 494622|B.1.370|USA|2020-04-01	North America|hCoV-19/USA/WI-GMF-M00026/2020|EPI ISL 547676|B.1.3|USA|2020-08-02	0.0004366804	North America
North America|hCoV-19/USA/CT-UW-6573/2020|EPI ISL 437870|B.1|USA|2020-04-02	North America|hCoV-19/USA/WI-GMF-M00026/2020|EPI ISL 547676|B.1.3|USA|2020-08-02	0.0003358464	North America
North America|hCoV-19/USA/PA-MGEL99/2020|EPI ISL 454379|B.1.3|USA|2020-04-02	North America|hCoV-19/USA/WI-GMF-M00026/2020|EPI ISL 547676|B.1.3|USA|2020-08-02	0.0003358668	North America
North America|hCoV-19/USA/AZ-TG273316/2020|EPI ISL 426568|B.1|USA|2020-04-02	North America|hCoV-19/USA/WI-GMF-M00026/2020|EPI ISL 547676|B.1.3|USA|2020-08-02	0.0004366602	North America
North America|hCoV-19/USA/FL-BPHL-0166/2020|EPI ISL 480817|B.1|USA|2020-04-02	North America|hCoV-19/USA/WI-GMF-M00026/2020|EPI ISL 547676|B.1.3|USA|2020-08-02	0.0003022557	North America
North America|hCoV-19/USA/WA-S339/2020|EPI ISL 434099|B.1|USA|2020-04-02	North America|hCoV-19/USA/WI-GMF-M00026/2020|EPI ISL 547676|B.1.3|USA|2020-08-02	0.0004367139	North America
North America|hCoV-19/USA/FL-AO2N/2020|EPI ISL 527381|B.1.1|USA|2020-04-03	North America|hCoV-19/USA/WI-GMF-M00026/2020|EPI ISL 547676|B.1.3|USA|2020-08-02	0.0004371343	North America
North America|hCoV-19/USA/NY-NYUMC248/2020|EPI ISL 428762|B.1|USA|2020-04-03	North America|hCoV-19/USA/WI-GMF-M00026/2020|EPI ISL 547676|B.1.3|USA|2020-08-02	0.0003022557	North America
North America|hCoV-19/USA/MA-MGH-00663/2020|EPI ISL 460377|B.1.356|USA|2020-04-03	North America|hCoV-19/USA/WI-GMF-M00026/2020|EPI ISL 547676|B.1.3|USA|2020-08-02	0.0003694385	North America
North America|hCoV-19/Canada/ON-OICR-SLB2829/2020|EPI ISL 538355|B.1|Canada|2020-04-03	North America|hCoV-19/USA/WI-GMF-M00026/2020|EPI ISL 547676|B.1.3|USA|2020-08-02	0.0003358464	North America
North America|hCoV-19/USA/ID-UW-6457/2020|EPI ISL 437833|B.1.370|USA|2020-04-03	North America|hCoV-19/USA/WI-GMF-M00026/2020|EPI ISL 547676|B.1.3|USA|2020-08-02	0.0003358464	North America
North America|hCoV-19/USA/MD-MDH-0027/2020|EPI ISL 481273|B.40|USA|2020-04-04	North America|hCoV-19/USA/WI-GMF-M00026/2020|EPI ISL 547676|B.1.3|USA|2020-08-02	0.0007056075	North America
North America|hCoV-19/USA/AK-PHL108/2020|EPI ISL 492059|B.1|USA|2020-04-04	North America|hCoV-19/USA/WI-GMF-M00026/2020|EPI ISL 547676|B.1.3|USA|2020-08-02	0.0003694497	North America
North America|hCoV-19/USA/MN-MDH-1668/2020|EPI ISL 560755|B.40|USA|2020-04-04	North America|hCoV-19/USA/WI-GMF-M00026/2020|EPI ISL 547676|B.1.3|USA|2020-08-02	0.0007055962	North America
North America|hCoV-19/USA/TX-HMH-466/2020|EPI ISL 543786|B.1.370|USA|2020-04-04	North America|hCoV-19/USA/WI-GMF-M00026/2020|EPI ISL 547676|B.1.3|USA|2020-08-02	0.0003694497	North America
North America|hCoV-19/USA/CA-CSMC117/2020|EPI ISL 475593|B.1|USA|2020-04-04	North America|hCoV-19/USA/WI-GMF-M00026/2020|EPI ISL 547676|B.1.3|USA|2020-08-02	0.0005038823	North America
North America|hCoV-19/USA/LA-SR0324/2020|EPI ISL 450178|B.1.265|USA|2020-04-05	North America|hCoV-19/USA/WI-GMF-M00026/2020|EPI ISL 547676|B.1.3|USA|2020-08-02	0.0003022557	North America
North America|hCoV-19/USA/NY-NYUMC253/2020|EPI ISL 428767|B.1|USA|2020-04-05	North America|hCoV-19/USA/WI-GMF-M00026/2020|EPI ISL 547676|B.1.3|USA|2020-08-02	0.0004366602	North America
North America|hCoV-19/USA/NY-Wadsworth-38698-01/2020|EPI ISL 525653|B.1|USA|2020-04-05	North America|hCoV-19/USA/WI-GMF-M00026/2020|EPI ISL 547676|B.1.3|USA|2020-08-02	0.0004366735	North America
North America|hCoV-19/USA/NY-NYUMC236/2020|EPI ISL 427635|B.1|USA|2020-04-05	North America|hCoV-19/USA/WI-GMF-M00026/2020|EPI ISL 547676|B.1.3|USA|2020-08-02	0.0003358464	North America
North America|hCoV-19/USA/CA-CSMC118/2020|EPI ISL 475594|B.1|USA|2020-04-05	North America|hCoV-19/USA/WI-GMF-M00026/2020|EPI ISL 547676|B.1.3|USA|2020-08-02	0.0003022648	North America
North America|hCoV-19/USA/NY-NYUMC264/2020|EPI ISL 428778|B.1.3|USA|2020-04-06	North America|hCoV-19/USA/WI-GMF-M00026/2020|EPI ISL 547676|B.1.3|USA|2020-08-02	0.0003358566	North America
North America|hCoV-19/USA/CA-ALSR-1147/2020|EPI ISL 494392|B.1.98|USA|2020-04-06	North America|hCoV-19/USA/WI-GMF-M00026/2020|EPI ISL 547676|B.1.3|USA|2020-08-02	0.0004366470	North America
North America|hCoV-19/USA/NY-NYUMC272/2020|EPI ISL 428786|B.1|USA|2020-04-06	North America|hCoV-19/USA/WI-GMF-M00026/2020|EPI ISL 547676|B.1.3|USA|2020-08-02	0.0003358464	North America
North America|hCoV-19/USA/CT-UW-5073/2020|EPI ISL 429645|B.1.255|USA|2020-04-06	North America|hCoV-19/USA/WI-GMF-M00026/2020|EPI ISL 547676|B.1.3|USA|2020-08-02	0.0003694385	North America
North America|hCoV-19/USA/MA-MGH-00696/2020|EPI ISL 460422|A.2|USA|2020-04-06	North America|hCoV-19/USA/WI-GMF-M00026/2020|EPI ISL 547676|B.1.3|USA|2020-08-02	0.0009073195	North America
North America|hCoV-19/USA/UT-01578/2020|EPI ISL 449824|B.1.5|USA|2020-04-07	North America|hCoV-19/USA/WI-GMF-M00026/2020|EPI ISL 547676|B.1.3|USA|2020-08-02	0.0003358619	North America
North America|hCoV-19/USA/NV-NSPHL-A0070/2020|EPI ISL 515350|B.1|USA|2020-04-07	North America|hCoV-19/USA/WI-GMF-M00026/2020|EPI ISL 547676|B.1.3|USA|2020-08-02	0.0003022557	North America
North America|hCoV-19/USA/CA-ALSR-0521-IPL/2020|EPI ISL 483199|B.1|USA|2020-04-07	North America|hCoV-19/USA/WI-GMF-M00026/2020|EPI ISL 547676|B.1.3|USA|2020-08-02	0.0003022648	North America
North America|hCoV-19/USA/NY-NYUMC333/2020|EPI ISL 430360|B.1|USA|2020-04-07	North America|hCoV-19/USA/WI-GMF-M00026/2020|EPI ISL 547676|B.1.3|USA|2020-08-02	0.0004030506	North America
North America|hCoV-19/USA/NY-NYUMC345/2020|EPI ISL 430372|B.1.3|USA|2020-04-07	North America|hCoV-19/USA/WI-GMF-M00026/2020|EPI ISL 547676|B.1.3|USA|2020-08-02	0.0002686663	North America
North America|hCoV-19/USA/CO-CSU-C2980-2/2020|EPI ISL 527411|B.1|USA|2020-04-08	North America|hCoV-19/USA/WI-GMF-M00026/2020|EPI ISL 547676|B.1.3|USA|2020-08-02	0.0004366401	North America
North America|hCoV-19/USA/CA-CZB-1343/2020|EPI ISL 468361|B|USA|2020-04-08	North America|hCoV-19/USA/WI-GMF-M00026/2020|EPI ISL 547676|B.1.3|USA|2020-08-02	0.0006047040	North America
North America|hCoV-19/USA/MN-MDH-387/2020|EPI ISL 437367|B.40|USA|2020-04-08	North America|hCoV-19/USA/WI-GMF-M00026/2020|EPI ISL 547676|B.1.3|USA|2020-08-02	0.0007392227	North America
North America|hCoV-19/USA/NY-NYU-VC-022/2020|EPI ISL 479674|B.1.3|USA|2020-04-08	North America|hCoV-19/USA/WI-GMF-M00026/2020|EPI ISL 547676|B.1.3|USA|2020-08-02	0.0003358566	North America
North America|hCoV-19/USA/CT-UW-6780/2020|EPI ISL 570145|B.1|USA|2020-04-09	North America|hCoV-19/USA/WI-GMF-M00026/2020|EPI ISL 547676|B.1.3|USA|2020-08-02	0.0004030507	North America
North America|hCoV-19/Canada/QC AM4/2020|EPI ISL 515214|B.1.147|Canada|2020-04-09	North America|hCoV-19/USA/WI-GMF-M00026/2020|EPI ISL 547676|B.1.3|USA|2020-08-02	0.0004030506	North America
North America|hCoV-19/USA/VA-DCLS-0239/2020|EPI ISL 452814|B.1|USA|2020-04-09	North America|hCoV-19/USA/WI-GMF-M00026/2020|EPI ISL 547676|B.1.3|USA|2020-08-02	0.0003022648	North America
North America|hCoV-19/USA/MI-MDHHS-SC21926/2020|EPI ISL 565986|B.1|USA|2020-04-09	North America|hCoV-19/USA/WI-GMF-M00026/2020|EPI ISL 547676|B.1.3|USA|2020-08-02	0.0003358620	North America
North America|hCoV-19/USA/CA-SR0356/2020|EPI ISL 458241|B.1|USA|2020-04-09	North America|hCoV-19/USA/WI-GMF-M00026/2020|EPI ISL 547676|B.1.3|USA|2020-08-02	0.0003694385	North America
North America|hCoV-19/USA/TX-QDX-218/2020|EPI ISL 498738|B.1.1|USA|2020-04-10	North America|hCoV-19/USA/WI-GMF-M00026/2020|EPI ISL 547676|B.1.3|USA|2020-08-02	0.0005375265	North America
North America|hCoV-19/USA/NY-NYUMC380/2020|EPI ISL 430407|B.1|USA|2020-04-10	North America|hCoV-19/USA/WI-GMF-M00026/2020|EPI ISL 547676|B.1.3|USA|2020-08-02	0.0004030693	North America
North America|hCoV-19/USA/TX-HMH-983/2020|EPI ISL 545945|B.1|USA|2020-04-10	North America|hCoV-19/USA/WI-GMF-M00026/2020|EPI ISL 547676|B.1.3|USA|2020-08-02	0.0003022557	North America
North America|hCoV-19/USA/CT-UW-6709/2020|EPI ISL 570137|B.1|USA|2020-04-10	North America|hCoV-19/USA/WI-GMF-M00026/2020|EPI ISL 547676|B.1.3|USA|2020-08-02	0.0003022648	North America
North America|hCoV-19/USA/VA-DCLS-0635/2020|EPI ISL 495307|B.1.3|USA|2020-04-11	North America|hCoV-19/USA/WI-GMF-M00026/2020|EPI ISL 547676|B.1.3|USA|2020-08-02	0.0003694668	North America
North America|hCoV-19/USA/LA-GBCL-26684444/2020|EPI ISL 485269|B.1|USA|2020-04-11	North America|hCoV-19/USA/WI-GMF-M00026/2020|EPI ISL 547676|B.1.3|USA|2020-08-02	0.0004030506	North America
North America|hCoV-19/USA/VA-DCLS-0099/2020|EPI ISL 434593|B.1|USA|2020-04-11	North America|hCoV-19/USA/WI-GMF-M00026/2020|EPI ISL 547676|B.1.3|USA|2020-08-02	0.0003022557	North America
North America|hCoV-19/USA/OR-PROV-057/2020|EPI ISL 482337|B.1|USA|2020-04-11	North America|hCoV-19/USA/WI-GMF-M00026/2020|EPI ISL 547676|B.1.3|USA|2020-08-02	0.0003024080	North America
North America|hCoV-19/Canada/ON-OICR-SLB2869/2020|EPI ISL 538386|B.1.1|Canada|2020-04-11	North America|hCoV-19/USA/WI-GMF-M00026/2020|EPI ISL 547676|B.1.3|USA|2020-08-02	0.0004703091	North America
North America|hCoV-19/USA/TX-HMH-1271/2020|EPI ISL 542621|B.1|USA|2020-04-12	North America|hCoV-19/USA/WI-GMF-M00026/2020|EPI ISL 547676|B.1.3|USA|2020-08-02	0.0003694556	North America
North America|hCoV-19/USA/OH-OSUP0024/2020|EPI ISL 430010|B.1|USA|2020-04-12	North America|hCoV-19/USA/WI-GMF-M00026/2020|EPI ISL 547676|B.1.3|USA|2020-08-02	0.0003025440	North America
North America|hCoV-19/USA/MI-MDHHS-SC21928/2020|EPI ISL 565988|B.1|USA|2020-04-12	North America|hCoV-19/USA/WI-GMF-M00026/2020|EPI ISL 547676|B.1.3|USA|2020-08-02	0.0003358721	North America
North America|hCoV-19/Canada/ON-UHTC 0070/2020|EPI ISL 464022|B.1.1|Canada|2020-04-12	North America|hCoV-19/USA/WI-GMF-M00026/2020|EPI ISL 547676|B.1.3|USA|2020-08-02	0.0005711335	North America
North America|hCoV-19/USA/CA-CSMC16/2020|EPI ISL 475625|B.1|USA|2020-04-13	North America|hCoV-19/USA/WI-GMF-M00026/2020|EPI ISL 547676|B.1.3|USA|2020-08-02	0.0005039603	North America
North America|hCoV-19/USA/TX-HMH-1546/2020|EPI ISL 542786|B.1|USA|2020-04-13	North America|hCoV-19/USA/WI-GMF-M00026/2020|EPI ISL 547676|B.1.3|USA|2020-08-02	0.0003358566	North America
North America|hCoV-19/USA/NJ-NYUMC401/2020|EPI ISL 430428|B.1|USA|2020-04-13	North America|hCoV-19/USA/WI-GMF-M00026/2020|EPI ISL 547676|B.1.3|USA|2020-08-02	0.0003022557	North America
North America|hCoV-19/USA/CA-ALSR-1222/2020|EPI ISL 494446|B.1.5|USA|2020-04-13	North America|hCoV-19/USA/WI-GMF-M00026/2020|EPI ISL 547676|B.1.3|USA|2020-08-02	0.0004366602	North America
North America|hCoV-19/USA/FL-BPHL-0321/2020|EPI ISL 489730|B.1|USA|2020-04-13	North America|hCoV-19/USA/WI-GMF-M00026/2020|EPI ISL 547676|B.1.3|USA|2020-08-02	0.0003022697	North America
North America|hCoV-19/USA/VA-DCLS-0159/2020|EPI ISL 437792|B.1|USA|2020-04-14	North America|hCoV-19/USA/WI-GMF-M00026/2020|EPI ISL 547676|B.1.3|USA|2020-08-02	0.0003022557	North America
North America|hCoV-19/USA/MN-CDC-6538/2020|EPI ISL 527724|B.1|USA|2020-04-14	North America|hCoV-19/USA/WI-GMF-M00026/2020|EPI ISL 547676|B.1.3|USA|2020-08-02	0.0003022697	North America
North America|hCoV-19/USA/NY-NYUMC428/2020|EPI ISL 435495|B.1|USA|2020-04-14	North America|hCoV-19/USA/WI-GMF-M00026/2020|EPI ISL 547676|B.1.3|USA|2020-08-02	0.0002686663	North America
North America|hCoV-19/USA/NY-NYUMC446/2020|EPI ISL 435513|B.1|USA|2020-04-14	North America|hCoV-19/USA/WI-GMF-M00026/2020|EPI ISL 547676|B.1.3|USA|2020-08-02	0.0003358620	North America
North America|hCoV-19/USA/UN-UW-2897/2020|EPI ISL 485969|B.1|USA|2020-04-15	North America|hCoV-19/USA/WI-GMF-M00026/2020|EPI ISL 547676|B.1.3|USA|2020-08-02	0.0002686663	North America
North America|hCoV-19/USA/CA-ALSR-0472-SAN/2020|EPI ISL 483162|B.1|USA|2020-04-15	North America|hCoV-19/USA/WI-GMF-M00026/2020|EPI ISL 547676|B.1.3|USA|2020-08-02	0.0004366602	North America
North America|hCoV-19/USA/LA-EVTL09/2020|EPI ISL 435042|B.1.370|USA|2020-04-15	North America|hCoV-19/USA/WI-GMF-M00026/2020|EPI ISL 547676|B.1.3|USA|2020-08-02	0.0004366401	North America
North America|hCoV-19/USA/IL-UW-358/2020|EPI ISL 450712|B.1|USA|2020-04-15	North America|hCoV-19/USA/WI-GMF-M00026/2020|EPI ISL 547676|B.1.3|USA|2020-08-02	0.0003358464	North America
North America|hCoV-19/USA/VA-DCLS-0135/2020|EPI ISL 437774|B.1|USA|2020-04-15	North America|hCoV-19/USA/WI-GMF-M00026/2020|EPI ISL 547676|B.1.3|USA|2020-08-02	0.0003358620	North America
North America|hCoV-19/USA/MN-CDC-6551/2020|EPI ISL 527728|B.1|USA|2020-04-16	North America|hCoV-19/USA/WI-GMF-M00026/2020|EPI ISL 547676|B.1.3|USA|2020-08-02	0.0003358620	North America
North America|hCoV-19/USA/TX-HMH-3056/2020|EPI ISL 543962|B.1.1|USA|2020-04-16	North America|hCoV-19/USA/WI-GMF-M00026/2020|EPI ISL 547676|B.1.3|USA|2020-08-02	0.0005375017	North America
North America|hCoV-19/USA/VA-DCLS-0193/2020|EPI ISL 437408|B.1|USA|2020-04-16	North America|hCoV-19/USA/WI-GMF-M00026/2020|EPI ISL 547676|B.1.3|USA|2020-08-02	0.0003022557	North America
North America|hCoV-19/USA/WY-WYPHL-20009305/2020|EPI ISL 539796|B.1|USA|2020-04-16	North America|hCoV-19/USA/WI-GMF-M00026/2020|EPI ISL 547676|B.1.3|USA|2020-08-02	0.0003022648	North America
North America|hCoV-19/USA/TX-HMH-920/2020|EPI ISL 545919|B.1.370|USA|2020-04-17	North America|hCoV-19/USA/WI-GMF-M00026/2020|EPI ISL 547676|B.1.3|USA|2020-08-02	0.0004366400	North America
North America|hCoV-19/USA/VA-DCLS-0672/2020|EPI ISL 500835|B.1.3|USA|2020-04-17	North America|hCoV-19/USA/WI-GMF-M00026/2020|EPI ISL 547676|B.1.3|USA|2020-08-02	0.0003694668	North America
North America|hCoV-19/USA/LA-GBCL-26544570/2020|EPI ISL 485142|B.1.370|USA|2020-04-17	North America|hCoV-19/USA/WI-GMF-M00026/2020|EPI ISL 547676|B.1.3|USA|2020-08-02	0.0004702447	North America
North America|hCoV-19/USA/MN-MDH-1246/2020|EPI ISL 482967|B.1|USA|2020-04-17	North America|hCoV-19/USA/WI-GMF-M00026/2020|EPI ISL 547676|B.1.3|USA|2020-08-02	0.0003022557	North America
North America|hCoV-19/USA/VA-DCLS-0248/2020|EPI ISL 452822|B.1.3|USA|2020-04-17	North America|hCoV-19/USA/WI-GMF-M00026/2020|EPI ISL 547676|B.1.3|USA|2020-08-02	0.0003358464	North America
North America|hCoV-19/USA/WA-UW-7671/2020|EPI ISL 570190|B.4|USA|2020-04-18	North America|hCoV-19/USA/WI-GMF-M00026/2020|EPI ISL 547676|B.1.3|USA|2020-08-02	0.0008401411	North America
North America|hCoV-19/USA/CA-ALSR-0611-SAN/2020|EPI ISL 483256|B.1.5|USA|2020-04-18	North America|hCoV-19/USA/WI-GMF-M00026/2020|EPI ISL 547676|B.1.3|USA|2020-08-02	0.0004366804	North America
North America|hCoV-19/USA/WA-UW-2414/2020|EPI ISL 485990|B.1|USA|2020-04-18	North America|hCoV-19/USA/WI-GMF-M00026/2020|EPI ISL 547676|B.1.3|USA|2020-08-02	0.0005038671	North America
North America|hCoV-19/USA/VA-DCLS-0683/2020|EPI ISL 500845|B.1|USA|2020-04-18	North America|hCoV-19/USA/WI-GMF-M00026/2020|EPI ISL 547676|B.1.3|USA|2020-08-02	0.0004368698	North America
North America|hCoV-19/USA/WA-UW-7777/2020|EPI ISL 570194|B.1|USA|2020-04-19	North America|hCoV-19/USA/WI-GMF-M00026/2020|EPI ISL 547676|B.1.3|USA|2020-08-02	0.0003022648	North America
North America|hCoV-19/USA/WA-UW-2428/2020|EPI ISL 485992|B.1|USA|2020-04-19	North America|hCoV-19/USA/WI-GMF-M00026/2020|EPI ISL 547676|B.1.3|USA|2020-08-02	0.0003694727	North America
North America|hCoV-19/USA/MI-MDHHS-SC20220/2020|EPI ISL 447190|B.1|USA|2020-04-19	North America|hCoV-19/USA/WI-GMF-M00026/2020|EPI ISL 547676|B.1.3|USA|2020-08-02	0.0003358464	North America
North America|hCoV-19/USA/WA-S608/2020|EPI ISL 438161|B.1.1|USA|2020-04-19	North America|hCoV-19/USA/WI-GMF-M00026/2020|EPI ISL 547676|B.1.3|USA|2020-08-02	0.0005375265	North America
North America|hCoV-19/USA/WA-S649/2020|EPI ISL 438202|B.1.1|USA|2020-04-19	North America|hCoV-19/USA/WI-GMF-M00026/2020|EPI ISL 547676|B.1.3|USA|2020-08-02	0.0005375016	North America
North America|hCoV-19/USA/NY-NYUMC449/2020|EPI ISL 435516|B.1|USA|2020-04-20	North America|hCoV-19/USA/WI-GMF-M00026/2020|EPI ISL 547676|B.1.3|USA|2020-08-02	0.0003022557	North America
North America|hCoV-19/USA/NY-NYUMC459/2020|EPI ISL 435525|B.1.3|USA|2020-04-20	North America|hCoV-19/USA/WI-GMF-M00026/2020|EPI ISL 547676|B.1.3|USA|2020-08-02	0.0003358566	North America
North America|hCoV-19/USA/MI-UM-2006S001114/2020|EPI ISL 495585|B.1|USA|2020-04-20	North America|hCoV-19/USA/WI-GMF-M00026/2020|EPI ISL 547676|B.1.3|USA|2020-08-02	0.0002686663	North America
North America|hCoV-19/USA/TX-HMH-1252/2020|EPI ISL 542613|B.1.370|USA|2020-04-20	North America|hCoV-19/USA/WI-GMF-M00026/2020|EPI ISL 547676|B.1.3|USA|2020-08-02	0.0004030320	North America
North America|hCoV-19/USA/LA-GBCL-26513049/2020|EPI ISL 485089|B.1.370|USA|2020-04-21	North America|hCoV-19/USA/WI-GMF-M00026/2020|EPI ISL 547676|B.1.3|USA|2020-08-02	0.0003358566	North America
North America|hCoV-19/USA/TX-HMH-1396/2020|EPI ISL 542694|B.1|USA|2020-04-21	North America|hCoV-19/USA/WI-GMF-M00026/2020|EPI ISL 547676|B.1.3|USA|2020-08-02	0.0003694385	North America
North America|hCoV-19/USA/UN-CDC-7467/2020|EPI ISL 514072|B.1.1|USA|2020-04-21	North America|hCoV-19/USA/WI-GMF-M00026/2020|EPI ISL 547676|B.1.3|USA|2020-08-02	0.0004702949	North America
North America|hCoV-19/USA/NY-NYUMC476/2020|EPI ISL 435541|B.1|USA|2020-04-21	North America|hCoV-19/USA/WI-GMF-M00026/2020|EPI ISL 547676|B.1.3|USA|2020-08-02	0.0004366602	North America
North America|hCoV-19/USA/LA-GBCL-26513062/2020|EPI ISL 485095|B.1.265|USA|2020-04-21	North America|hCoV-19/USA/WI-GMF-M00026/2020|EPI ISL 547676|B.1.3|USA|2020-08-02	0.0004366672	North America
North America|hCoV-19/USA/TX-HMH-1337/2020|EPI ISL 542657|B.1|USA|2020-04-22	North America|hCoV-19/USA/WI-GMF-M00026/2020|EPI ISL 547676|B.1.3|USA|2020-08-02	0.0003358566	North America
North America|hCoV-19/USA/LA-GBCL-26513029/2020|EPI ISL 485080|B.1.370|USA|2020-04-22	North America|hCoV-19/USA/WI-GMF-M00026/2020|EPI ISL 547676|B.1.3|USA|2020-08-02	0.0003358566	North America
North America|hCoV-19/USA/VA-DCLS-0288/2020|EPI ISL 463094|B.1.3|USA|2020-04-22	North America|hCoV-19/USA/WI-GMF-M00026/2020|EPI ISL 547676|B.1.3|USA|2020-08-02	0.0004030629	North America
North America|hCoV-19/USA/TX-HMH-1189/2020|EPI ISL 542577|B.1.1.61|USA|2020-04-22	North America|hCoV-19/USA/WI-GMF-M00026/2020|EPI ISL 547676|B.1.3|USA|2020-08-02	0.0006720236	North America
North America|hCoV-19/USA/OR-PROV-103/2020|EPI ISL 482373|B|USA|2020-04-23	North America|hCoV-19/USA/WI-GMF-M00026/2020|EPI ISL 547676|B.1.3|USA|2020-08-02	0.0006384607	North America
North America|hCoV-19/USA/LA-EVTL043/2020|EPI ISL 451204|B.1.370|USA|2020-04-23	North America|hCoV-19/USA/WI-GMF-M00026/2020|EPI ISL 547676|B.1.3|USA|2020-08-02	0.0005038824	North America
North America|hCoV-19/USA/WA-S848/2020|EPI ISL 463338|B.1.124|USA|2020-04-23	North America|hCoV-19/USA/WI-GMF-M00026/2020|EPI ISL 547676|B.1.3|USA|2020-08-02	0.0004366602	North America
North America|hCoV-19/USA/CA-ALSR-0645-IPL/2020|EPI ISL 483277|B.1.5|USA|2020-04-23	North America|hCoV-19/USA/WI-GMF-M00026/2020|EPI ISL 547676|B.1.3|USA|2020-08-02	0.0004366602	North America
North America|hCoV-19/USA/VA-DCLS-0292/2020|EPI ISL 463096|B.1|USA|2020-04-23	North America|hCoV-19/USA/WI-GMF-M00026/2020|EPI ISL 547676|B.1.3|USA|2020-08-02	0.0003358620	North America
North America|hCoV-19/USA/LA-EVTL028/2020|EPI ISL 435566|B.1.265|USA|2020-04-24	North America|hCoV-19/USA/WI-GMF-M00026/2020|EPI ISL 547676|B.1.3|USA|2020-08-02	0.0003694385	North America
North America|hCoV-19/USA/LA-EVTL026/2020|EPI ISL 435564|B.1|USA|2020-04-24	North America|hCoV-19/USA/WI-GMF-M00026/2020|EPI ISL 547676|B.1.3|USA|2020-08-02	0.0003358464	North America
North America|hCoV-19/USA/NY-NYUMC483/2020|EPI ISL 435548|B.1|USA|2020-04-24	North America|hCoV-19/USA/WI-GMF-M00026/2020|EPI ISL 547676|B.1.3|USA|2020-08-02	0.0003022648	North America
North America|hCoV-19/USA/CA-ALSR-1202/2020|EPI ISL 494434|B.1|USA|2020-04-24	North America|hCoV-19/USA/WI-GMF-M00026/2020|EPI ISL 547676|B.1.3|USA|2020-08-02	0.0004367006	North America
North America|hCoV-19/USA/NY-NYUMC838/2020|EPI ISL 460603|B.1.3|USA|2020-04-24	North America|hCoV-19/USA/WI-GMF-M00026/2020|EPI ISL 547676|B.1.3|USA|2020-08-02	0.0003023359	North America
North America|hCoV-19/USA/VA-DCLS-1129/2020|EPI ISL 529922|B.1|USA|2020-04-25	North America|hCoV-19/USA/WI-GMF-M00026/2020|EPI ISL 547676|B.1.3|USA|2020-08-02	0.0003360312	North America
North America|hCoV-19/USA/MN-MDH-1131/2020|EPI ISL 476716|B.1|USA|2020-04-25	North America|hCoV-19/USA/WI-GMF-M00026/2020|EPI ISL 547676|B.1.3|USA|2020-08-02	0.0003022556	North America
North America|hCoV-19/USA/VA-DCLS-1141/2020|EPI ISL 529930|B.1|USA|2020-04-25	North America|hCoV-19/USA/WI-GMF-M00026/2020|EPI ISL 547676|B.1.3|USA|2020-08-02	0.0002686663	North America
North America|hCoV-19/USA/TX-HMH-1524/2020|EPI ISL 542773|B.1.370|USA|2020-04-25	North America|hCoV-19/USA/WI-GMF-M00026/2020|EPI ISL 547676|B.1.3|USA|2020-08-02	0.0004030506	North America
North America|hCoV-19/USA/LA-GBCL-26492480/2020|EPI ISL 485046|B.1.370|USA|2020-04-25	North America|hCoV-19/USA/WI-GMF-M00026/2020|EPI ISL 547676|B.1.3|USA|2020-08-02	0.0004030564	North America
North America|hCoV-19/USA/VA-DCLS-0411/2020|EPI ISL 467805|B.1|USA|2020-04-26	North America|hCoV-19/USA/WI-GMF-M00026/2020|EPI ISL 547676|B.1.3|USA|2020-08-02	0.0003358620	North America
North America|hCoV-19/USA/CA-CZB-1150/2020|EPI ISL 454615|B.1|USA|2020-04-26	North America|hCoV-19/USA/WI-GMF-M00026/2020|EPI ISL 547676|B.1.3|USA|2020-08-02	0.0004030629	North America
North America|hCoV-19/USA/MI-MDHHS-SC20637/2020|EPI ISL 462719|B.1|USA|2020-04-26	North America|hCoV-19/USA/WI-GMF-M00026/2020|EPI ISL 547676|B.1.3|USA|2020-08-02	0.0005038591	North America
North America|hCoV-19/USA/VA-DCLS-0414/2020|EPI ISL 467808|B.1|USA|2020-04-26	North America|hCoV-19/USA/WI-GMF-M00026/2020|EPI ISL 547676|B.1.3|USA|2020-08-02	0.0003694556	North America
North America|hCoV-19/USA/VI-CDC-4371/2020|EPI ISL 454649|B.1|USA|2020-04-26	North America|hCoV-19/USA/WI-GMF-M00026/2020|EPI ISL 547676|B.1.3|USA|2020-08-02	0.0002686663	North America
North America|hCoV-19/USA/UT-CDC-9755/2020|EPI ISL 509692|B.1.178|USA|2020-04-27	North America|hCoV-19/USA/WI-GMF-M00026/2020|EPI ISL 547676|B.1.3|USA|2020-08-02	0.0006047235	North America
North America|hCoV-19/USA/CA-ALSR-1587/2020|EPI ISL 494675|B.1.255|USA|2020-04-27	North America|hCoV-19/USA/WI-GMF-M00026/2020|EPI ISL 547676|B.1.3|USA|2020-08-02	0.0003358464	North America
North America|hCoV-19/USA/WA-S913/2020|EPI ISL 463403|B.1.5|USA|2020-04-27	North America|hCoV-19/USA/WI-GMF-M00026/2020|EPI ISL 547676|B.1.3|USA|2020-08-02	0.0003358619	North America
North America|hCoV-19/USA/TX-HMH-1298/2020|EPI ISL 542635|B.1|USA|2020-04-27	North America|hCoV-19/USA/WI-GMF-M00026/2020|EPI ISL 547676|B.1.3|USA|2020-08-02	0.0003694385	North America
North America|hCoV-19/USA/CA-ALSR-1154/2020|EPI ISL 494397|B.1|USA|2020-04-27	North America|hCoV-19/USA/WI-GMF-M00026/2020|EPI ISL 547676|B.1.3|USA|2020-08-02	0.0005038824	North America
North America|hCoV-19/USA/NY-NYUMC905/2020|EPI ISL 467398|B.1.1|USA|2020-04-28	North America|hCoV-19/USA/WI-GMF-M00026/2020|EPI ISL 547676|B.1.3|USA|2020-08-02	0.0006047601	North America
North America|hCoV-19/USA/CA-ALSR-1266/2020|EPI ISL 494466|B.1|USA|2020-04-28	North America|hCoV-19/USA/WI-GMF-M00026/2020|EPI ISL 547676|B.1.3|USA|2020-08-02	0.0004702732	North America
North America|hCoV-19/USA/TN-QDX-246/2020|EPI ISL 498737|B.1.370|USA|2020-04-28	North America|hCoV-19/USA/WI-GMF-M00026/2020|EPI ISL 547676|B.1.3|USA|2020-08-02	0.0005038824	North America
North America|hCoV-19/USA/TX-HMH-1518/2020|EPI ISL 542768|B.1.370|USA|2020-04-28	North America|hCoV-19/USA/WI-GMF-M00026/2020|EPI ISL 547676|B.1.3|USA|2020-08-02	0.0004030320	North America
North America|hCoV-19/USA/VA-DCLS-0360/2020|EPI ISL 516689|B.1.3|USA|2020-04-28	North America|hCoV-19/USA/WI-GMF-M00026/2020|EPI ISL 547676|B.1.3|USA|2020-08-02	0.0003694668	North America
North America|hCoV-19/USA/OR-PROV-128/2020|EPI ISL 482392|B.1|USA|2020-04-29	North America|hCoV-19/USA/WI-GMF-M00026/2020|EPI ISL 547676|B.1.3|USA|2020-08-02	0.0003694727	North America
North America|hCoV-19/USA/IL-QDX-248/2020|EPI ISL 498722|B.1.370|USA|2020-04-29	North America|hCoV-19/USA/WI-GMF-M00026/2020|EPI ISL 547676|B.1.3|USA|2020-08-02	0.0006046579	North America
North America|hCoV-19/USA/UT-02895/2020|EPI ISL 513686|B.1.5|USA|2020-04-29	North America|hCoV-19/USA/WI-GMF-M00026/2020|EPI ISL 547676|B.1.3|USA|2020-08-02	0.0004366470	North America
North America|hCoV-19/USA/LA-EVTL067/2020|EPI ISL 451228|B.1.265|USA|2020-04-29	North America|hCoV-19/USA/WI-GMF-M00026/2020|EPI ISL 547676|B.1.3|USA|2020-08-02	0.0003358464	North America
North America|hCoV-19/USA/CO-CSU-D1050-1/2020|EPI ISL 527426|B.1.5|USA|2020-04-29	North America|hCoV-19/USA/WI-GMF-M00026/2020|EPI ISL 547676|B.1.3|USA|2020-08-02	0.0004366804	North America
North America|hCoV-19/USA/CA-ALSR-1279/2020|EPI ISL 494476|B.1.5|USA|2020-04-30	North America|hCoV-19/USA/WI-GMF-M00026/2020|EPI ISL 547676|B.1.3|USA|2020-08-02	0.0005711162	North America
North America|hCoV-19/USA/NM-QDX-211/2020|EPI ISL 494534|B.1.5|USA|2020-04-30	North America|hCoV-19/USA/WI-GMF-M00026/2020|EPI ISL 547676|B.1.3|USA|2020-08-02	0.0004366602	North America
North America|hCoV-19/USA/CA-CZB-1113/2020|EPI ISL 444071|B.1.3|USA|2020-04-30	North America|hCoV-19/USA/WI-GMF-M00026/2020|EPI ISL 547676|B.1.3|USA|2020-08-02	0.0003358721	North America
North America|hCoV-19/USA/TX-HMH-1468/2020|EPI ISL 542740|B.1|USA|2020-04-30	North America|hCoV-19/USA/WI-GMF-M00026/2020|EPI ISL 547676|B.1.3|USA|2020-08-02	0.0004702882	North America
North America|hCoV-19/USA/TX-HMH-2305/2020|EPI ISL 545235|B.1|USA|2020-04-30	North America|hCoV-19/USA/WI-GMF-M00026/2020|EPI ISL 547676|B.1.3|USA|2020-08-02	0.0003694385	North America
North America|hCoV-19/USA/FL-BPHL-0246/2020|EPI ISL 480897|B.1.370|USA|2020-05-01	North America|hCoV-19/USA/WI-GMF-M00026/2020|EPI ISL 547676|B.1.3|USA|2020-08-02	0.0004702590	North America
North America|hCoV-19/USA/MN-MDH-1606/2020|EPI ISL 530202|B.1|USA|2020-05-01	North America|hCoV-19/USA/WI-GMF-M00026/2020|EPI ISL 547676|B.1.3|USA|2020-08-02	0.0004030442	North America
North America|hCoV-19/USA/LA-EVTL049/2020|EPI ISL 451210|B.1.265|USA|2020-05-01	North America|hCoV-19/USA/WI-GMF-M00026/2020|EPI ISL 547676|B.1.3|USA|2020-08-02	0.0003694385	North America
North America|hCoV-19/USA/CA-ALSR-1289/2020|EPI ISL 494482|B.1.5|USA|2020-05-01	North America|hCoV-19/USA/WI-GMF-M00026/2020|EPI ISL 547676|B.1.3|USA|2020-08-02	0.0004366602	North America
North America|hCoV-19/USA/LA-EVTL048/2020|EPI ISL 451209|B.1.265|USA|2020-05-01	North America|hCoV-19/USA/WI-GMF-M00026/2020|EPI ISL 547676|B.1.3|USA|2020-08-02	0.0003358464	North America
North America|hCoV-19/USA/TX-HMH-1435/2020|EPI ISL 542722|B.1.1|USA|2020-05-02	North America|hCoV-19/USA/WI-GMF-M00026/2020|EPI ISL 547676|B.1.3|USA|2020-08-02	0.0005375265	North America
North America|hCoV-19/USA/MN-CDC-6265/2020|EPI ISL 527688|B.1|USA|2020-05-02	North America|hCoV-19/USA/WI-GMF-M00026/2020|EPI ISL 547676|B.1.3|USA|2020-08-02	0.0004030442	North America
North America|hCoV-19/USA/TX-HMH-1441/2020|EPI ISL 542725|B.1|USA|2020-05-02	North America|hCoV-19/USA/WI-GMF-M00026/2020|EPI ISL 547676|B.1.3|USA|2020-08-02	0.0002686663	North America
North America|hCoV-19/USA/OR-PROV-137/2020|EPI ISL 482399|B.1|USA|2020-05-02	North America|hCoV-19/USA/WI-GMF-M00026/2020|EPI ISL 547676|B.1.3|USA|2020-08-02	0.0003694727	North America
North America|hCoV-19/USA/NV-NSPHL-A0145/2020|EPI ISL 515410|B.1|USA|2020-05-02	North America|hCoV-19/USA/WI-GMF-M00026/2020|EPI ISL 547676|B.1.3|USA|2020-08-02	0.0003022557	North America
North America|hCoV-19/USA/NV-NSPHL-A0147/2020|EPI ISL 515412|B.1|USA|2020-05-03	North America|hCoV-19/USA/WI-GMF-M00026/2020|EPI ISL 547676|B.1.3|USA|2020-08-02	0.0005711162	North America
North America|hCoV-19/USA/CA-ALSR-1580/2020|EPI ISL 494669|B.1|USA|2020-05-03	North America|hCoV-19/USA/WI-GMF-M00026/2020|EPI ISL 547676|B.1.3|USA|2020-08-02	0.0005038824	North America
North America|hCoV-19/USA/CA-ALSR-0753-IPL/2020|EPI ISL 483333|B.1.5|USA|2020-05-03	North America|hCoV-19/USA/WI-GMF-M00026/2020|EPI ISL 547676|B.1.3|USA|2020-08-02	0.0004030628	North America
North America|hCoV-19/USA/NE-11343/2020|EPI ISL 475209|B.1|USA|2020-05-03	North America|hCoV-19/USA/WI-GMF-M00026/2020|EPI ISL 547676|B.1.3|USA|2020-08-02	0.0005038976	North America
North America|hCoV-19/USA/VA-CDC-8005/2020|EPI ISL 540435|B.1.3|USA|2020-05-03	North America|hCoV-19/USA/WI-GMF-M00026/2020|EPI ISL 547676|B.1.3|USA|2020-08-02	0.0003694668	North America
North America|hCoV-19/USA/TX-HMH-2054/2020|EPI ISL 545090|B.1|USA|2020-05-04	North America|hCoV-19/USA/WI-GMF-M00026/2020|EPI ISL 547676|B.1.3|USA|2020-08-02	0.0003694668	North America
North America|hCoV-19/USA/WA-S1124/2020|EPI ISL 463614|B.1.124|USA|2020-05-04	North America|hCoV-19/USA/WI-GMF-M00026/2020|EPI ISL 547676|B.1.3|USA|2020-08-02	0.0005038510	North America
North America|hCoV-19/USA/CA-ALSR-0530-SAN/2020|EPI ISL 483204|B.1|USA|2020-05-04	North America|hCoV-19/USA/WI-GMF-M00026/2020|EPI ISL 547676|B.1.3|USA|2020-08-02	0.0003358620	North America
North America|hCoV-19/USA/MN-CDC-6508/2020|EPI ISL 527714|B.1|USA|2020-05-04	North America|hCoV-19/USA/WI-GMF-M00026/2020|EPI ISL 547676|B.1.3|USA|2020-08-02	0.0003022697	North America
North America|hCoV-19/USA/CA-ALSR-1268/2020|EPI ISL 494468|B.1|USA|2020-05-04	North America|hCoV-19/USA/WI-GMF-M00026/2020|EPI ISL 547676|B.1.3|USA|2020-08-02	0.0005711071	North America
North America|hCoV-19/USA/CA-ALSR-1410/2020|EPI ISL 494586|B.1|USA|2020-05-05	North America|hCoV-19/USA/WI-GMF-M00026/2020|EPI ISL 547676|B.1.3|USA|2020-08-02	0.0004702732	North America
North America|hCoV-19/USA/WA-S1148/2020|EPI ISL 463638|B.1.124|USA|2020-05-05	North America|hCoV-19/USA/WI-GMF-M00026/2020|EPI ISL 547676|B.1.3|USA|2020-08-02	0.0005374683	North America
North America|hCoV-19/USA/VA-DCLS-0462/2020|EPI ISL 477671|B.1|USA|2020-05-05	North America|hCoV-19/USA/WI-GMF-M00026/2020|EPI ISL 547676|B.1.3|USA|2020-08-02	0.0003358620	North America
North America|hCoV-19/USA/SC-DHEC-0180/2020|EPI ISL 529186|B.1.370|USA|2020-05-05	North America|hCoV-19/USA/WI-GMF-M00026/2020|EPI ISL 547676|B.1.3|USA|2020-08-02	0.0004702230	North America
North America|hCoV-19/USA/VA-DCLS-0451/2020|EPI ISL 477664|B.1|USA|2020-05-05	North America|hCoV-19/USA/WI-GMF-M00026/2020|EPI ISL 547676|B.1.3|USA|2020-08-02	0.0005039290	North America
North America|hCoV-19/USA/UT-CDC-9782/2020|EPI ISL 509709|B.1|USA|2020-05-06	North America|hCoV-19/USA/WI-GMF-M00026/2020|EPI ISL 547676|B.1.3|USA|2020-08-02	0.0005038438	North America
North America|hCoV-19/USA/VA-DCLS-0466/2020|EPI ISL 477672|B.1.9|USA|2020-05-06	North America|hCoV-19/USA/WI-GMF-M00026/2020|EPI ISL 547676|B.1.3|USA|2020-08-02	0.0005374442	North America
North America|hCoV-19/USA/WA-S1184/2020|EPI ISL 463674|B.1|USA|2020-05-06	North America|hCoV-19/USA/WI-GMF-M00026/2020|EPI ISL 547676|B.1.3|USA|2020-08-02	0.0003694556	North America
North America|hCoV-19/USA/VA-DCLS-0469/2020|EPI ISL 526777|B.1|USA|2020-05-06	North America|hCoV-19/USA/WI-GMF-M00026/2020|EPI ISL 547676|B.1.3|USA|2020-08-02	0.0003022557	North America
North America|hCoV-19/USA/VA-DCLS-0468/2020|EPI ISL 526776|B.1.9|USA|2020-05-06	North America|hCoV-19/USA/WI-GMF-M00026/2020|EPI ISL 547676|B.1.3|USA|2020-08-02	0.0006046492	North America
North America|hCoV-19/USA/LA-EVTL119/2020|EPI ISL 451280|B.1.265|USA|2020-05-07	North America|hCoV-19/USA/WI-GMF-M00026/2020|EPI ISL 547676|B.1.3|USA|2020-08-02	0.0004030320	North America
North America|hCoV-19/USA/WI-UW-842/2020|EPI ISL 509849|B.1|USA|2020-05-07	North America|hCoV-19/USA/WI-GMF-M00026/2020|EPI ISL 547676|B.1.3|USA|2020-08-02	0.0004703869	North America
North America|hCoV-19/USA/CA-ALSR-1390/2020|EPI ISL 494579|B.1.5|USA|2020-05-07	North America|hCoV-19/USA/WI-GMF-M00026/2020|EPI ISL 547676|B.1.3|USA|2020-08-02	0.0004366804	North America
North America|hCoV-19/USA/TX-HMH-2040/2020|EPI ISL 545079|B.1|USA|2020-05-07	North America|hCoV-19/USA/WI-GMF-M00026/2020|EPI ISL 547676|B.1.3|USA|2020-08-02	0.0003358464	North America
North America|hCoV-19/USA/FL-BPHL-1468/2020|EPI ISL 549250|B.1.1|USA|2020-05-08	North America|hCoV-19/USA/WI-GMF-M00026/2020|EPI ISL 547676|B.1.3|USA|2020-08-02	0.0004703167	North America
North America|hCoV-19/USA/LA-EVTL098/2020|EPI ISL 451259|B.1.265|USA|2020-05-08	North America|hCoV-19/USA/WI-GMF-M00026/2020|EPI ISL 547676|B.1.3|USA|2020-08-02	0.0003694385	North America
North America|hCoV-19/USA/LA-EVTL081/2020|EPI ISL 451242|B.1.370|USA|2020-05-08	North America|hCoV-19/USA/WI-GMF-M00026/2020|EPI ISL 547676|B.1.3|USA|2020-08-02	0.0004366470	North America
North America|hCoV-19/USA/MN-MDH-1636/2020|EPI ISL 539830|B.1|USA|2020-05-08	North America|hCoV-19/USA/WI-GMF-M00026/2020|EPI ISL 547676|B.1.3|USA|2020-08-02	0.0004030880	North America
North America|hCoV-19/USA/OR-PROV-168/2020|EPI ISL 482419|B.54|USA|2020-05-08	North America|hCoV-19/USA/WI-GMF-M00026/2020|EPI ISL 547676|B.1.3|USA|2020-08-02	0.0006047417	North America
North America|hCoV-19/USA/TX-HMH-2081/2020|EPI ISL 545110|B.1.265|USA|2020-05-09	North America|hCoV-19/USA/WI-GMF-M00026/2020|EPI ISL 547676|B.1.3|USA|2020-08-02	0.0003694385	North America
North America|hCoV-19/USA/CA-CZB-1499/2020|EPI ISL 468448|B.1|USA|2020-05-09	North America|hCoV-19/USA/WI-GMF-M00026/2020|EPI ISL 547676|B.1.3|USA|2020-08-02	0.0003358620	North America
North America|hCoV-19/USA/UT-03305/2020|EPI ISL 493020|B.1.370|USA|2020-05-09	North America|hCoV-19/USA/WI-GMF-M00026/2020|EPI ISL 547676|B.1.3|USA|2020-08-02	0.0005718126	North America
North America|hCoV-19/USA/TX-HMH-2068/2020|EPI ISL 545101|B.1.1|USA|2020-05-09	North America|hCoV-19/USA/WI-GMF-M00026/2020|EPI ISL 547676|B.1.3|USA|2020-08-02	0.0004703166	North America
North America|hCoV-19/USA/CA-ALSR-0563-SAN/2020|EPI ISL 483225|B.1.5|USA|2020-05-10	North America|hCoV-19/USA/WI-GMF-M00026/2020|EPI ISL 547676|B.1.3|USA|2020-08-02	0.0004366602	North America
North America|hCoV-19/USA/NY-NYUMC891/2020|EPI ISL 467384|B.1|USA|2020-05-10	North America|hCoV-19/USA/WI-GMF-M00026/2020|EPI ISL 547676|B.1.3|USA|2020-08-02	0.0003022557	North America
North America|hCoV-19/USA/WI-GMF-M00001/2020|EPI ISL 455573|B.1.3|USA|2020-05-10	North America|hCoV-19/USA/WI-GMF-M00026/2020|EPI ISL 547676|B.1.3|USA|2020-08-02	0.0002350711	North America
North America|hCoV-19/USA/AL-SV107V1/2020|EPI ISL 509428|B.1|USA|2020-05-10	North America|hCoV-19/USA/WI-GMF-M00026/2020|EPI ISL 547676|B.1.3|USA|2020-08-02	0.0005711071	North America
North America|hCoV-19/USA/WA-S1476/2020|EPI ISL 495651|B.1|USA|2020-05-11	North America|hCoV-19/USA/WI-GMF-M00026/2020|EPI ISL 547676|B.1.3|USA|2020-08-02	0.0005374940	North America
North America|hCoV-19/USA/VA-DCLS-0486/2020|EPI ISL 526793|B.1|USA|2020-05-11	North America|hCoV-19/USA/WI-GMF-M00026/2020|EPI ISL 547676|B.1.3|USA|2020-08-02	0.0003022557	North America
North America|hCoV-19/USA/TX-HMH-2279/2020|EPI ISL 545221|B.1.1|USA|2020-05-11	North America|hCoV-19/USA/WI-GMF-M00026/2020|EPI ISL 547676|B.1.3|USA|2020-08-02	0.0005375265	North America
North America|hCoV-19/USA/CA-CZB-1520/2020|EPI ISL 468466|B.1|USA|2020-05-11	North America|hCoV-19/USA/WI-GMF-M00026/2020|EPI ISL 547676|B.1.3|USA|2020-08-02	0.0003358620	North America
North America|hCoV-19/USA/VA-DCLS-0485/2020|EPI ISL 526792|B.1|USA|2020-05-11	North America|hCoV-19/USA/WI-GMF-M00026/2020|EPI ISL 547676|B.1.3|USA|2020-08-02	0.0003022697	North America
North America|hCoV-19/USA/OR-PROV-175/2020|EPI ISL 482425|B.1.3|USA|2020-05-12	North America|hCoV-19/USA/WI-GMF-M00026/2020|EPI ISL 547676|B.1.3|USA|2020-08-02	0.0005039677	North America
North America|hCoV-19/USA/AL-P44e/2020|EPI ISL 509424|B.1.370|USA|2020-05-12	North America|hCoV-19/USA/WI-GMF-M00026/2020|EPI ISL 547676|B.1.3|USA|2020-08-02	0.0005038905	North America
North America|hCoV-19/USA/VA-DCLS-0891/2020|EPI ISL 516678|B.1|USA|2020-05-12	North America|hCoV-19/USA/WI-GMF-M00026/2020|EPI ISL 547676|B.1.3|USA|2020-08-02	0.0003358566	North America
North America|hCoV-19/USA/WA-S1276/2020|EPI ISL 495726|B.1.1|USA|2020-05-12	North America|hCoV-19/USA/WI-GMF-M00026/2020|EPI ISL 547676|B.1.3|USA|2020-08-02	0.0005711335	North America
North America|hCoV-19/USA/FL-BPHL-0282/2020|EPI ISL 480933|B.1|USA|2020-05-13	North America|hCoV-19/USA/WI-GMF-M00026/2020|EPI ISL 547676|B.1.3|USA|2020-08-02	0.0004702372	North America
North America|hCoV-19/USA/VA-DCLS-0380/2020|EPI ISL 463136|B.1.3|USA|2020-05-13	North America|hCoV-19/USA/WI-GMF-M00026/2020|EPI ISL 547676|B.1.3|USA|2020-08-02	0.0004702807	North America
North America|hCoV-19/USA/VA-DCLS-0899/2020|EPI ISL 516684|B.1.1|USA|2020-05-13	North America|hCoV-19/USA/WI-GMF-M00026/2020|EPI ISL 547676|B.1.3|USA|2020-08-02	0.0005375428	North America
North America|hCoV-19/USA/CO-CSU-E0462-2/2020|EPI ISL 527480|B.1.315|USA|2020-05-13	North America|hCoV-19/USA/WI-GMF-M00026/2020|EPI ISL 547676|B.1.3|USA|2020-08-02	0.0004030815	North America
North America|hCoV-19/USA/OR-PROV-183/2020|EPI ISL 482431|B.1|USA|2020-05-14	North America|hCoV-19/USA/WI-GMF-M00026/2020|EPI ISL 547676|B.1.3|USA|2020-08-02	0.0003694727	North America
North America|hCoV-19/USA/FL-BPHL-0294/2020|EPI ISL 480945|B.1.370|USA|2020-05-14	North America|hCoV-19/USA/WI-GMF-M00026/2020|EPI ISL 547676|B.1.3|USA|2020-08-02	0.0004702590	North America
North America|hCoV-19/USA/OR-PROV-187/2020|EPI ISL 482435|B.1.124|USA|2020-05-14	North America|hCoV-19/USA/WI-GMF-M00026/2020|EPI ISL 547676|B.1.3|USA|2020-08-02	0.0004366602	North America
North America|hCoV-19/USA/TX-HMH-1819/2020|EPI ISL 542862|B.1.1|USA|2020-05-14	North America|hCoV-19/USA/WI-GMF-M00026/2020|EPI ISL 547676|B.1.3|USA|2020-08-02	0.0005375016	North America
North America|hCoV-19/USA/FL-BPHL-0297/2020|EPI ISL 480948|B.1.370|USA|2020-05-15	North America|hCoV-19/USA/WI-GMF-M00026/2020|EPI ISL 547676|B.1.3|USA|2020-08-02	0.0005038591	North America
North America|hCoV-19/USA/NV-NSPHL-A0164/2020|EPI ISL 515426|B.1|USA|2020-05-15	North America|hCoV-19/USA/WI-GMF-M00026/2020|EPI ISL 547676|B.1.3|USA|2020-08-02	0.0003022557	North America
North America|hCoV-19/USA/FL-BPHL-0293/2020|EPI ISL 480944|B.1|USA|2020-05-15	North America|hCoV-19/USA/WI-GMF-M00026/2020|EPI ISL 547676|B.1.3|USA|2020-08-02	0.0004030693	North America
North America|hCoV-19/USA/TX-HMH-2233/2020|EPI ISL 545193|B.1.1|USA|2020-05-15	North America|hCoV-19/USA/WI-GMF-M00026/2020|EPI ISL 547676|B.1.3|USA|2020-08-02	0.0004702949	North America
North America|hCoV-19/USA/OR-PROV-192/2020|EPI ISL 482437|B.1.3|USA|2020-05-16	North America|hCoV-19/USA/WI-GMF-M00026/2020|EPI ISL 547676|B.1.3|USA|2020-08-02	0.0004366805	North America
North America|hCoV-19/USA/NV-NSPHL-A0165/2020|EPI ISL 515427|B.1.265|USA|2020-05-16	North America|hCoV-19/USA/WI-GMF-M00026/2020|EPI ISL 547676|B.1.3|USA|2020-08-02	0.0003358464	North America
North America|hCoV-19/USA/TX-HMH-1758/2020|EPI ISL 542818|B.1.3|USA|2020-05-16	North America|hCoV-19/USA/WI-GMF-M00026/2020|EPI ISL 547676|B.1.3|USA|2020-08-02	0.0004030815	North America
North America|hCoV-19/USA/TX-HMH-1796/2020|EPI ISL 542845|B.1.1|USA|2020-05-16	North America|hCoV-19/USA/WI-GMF-M00026/2020|EPI ISL 547676|B.1.3|USA|2020-08-02	0.0004702949	North America
North America|hCoV-19/USA/MN-MDH-1207/2020|EPI ISL 477296|B.1|USA|2020-05-16	North America|hCoV-19/USA/WI-GMF-M00026/2020|EPI ISL 547676|B.1.3|USA|2020-08-02	0.0004030506	North America
North America|hCoV-19/USA/UT-08709/2020|EPI ISL 524767|B.1.255|USA|2020-05-17	North America|hCoV-19/USA/WI-GMF-M00026/2020|EPI ISL 547676|B.1.3|USA|2020-08-02	0.0003694556	North America
North America|hCoV-19/USA/TX-HMH-1778/2020|EPI ISL 542833|B.1.370|USA|2020-05-17	North America|hCoV-19/USA/WI-GMF-M00026/2020|EPI ISL 547676|B.1.3|USA|2020-08-02	0.0004702230	North America
North America|hCoV-19/USA/TX-HMH-1991/2020|EPI ISL 545056|B.1.1|USA|2020-05-17	North America|hCoV-19/USA/WI-GMF-M00026/2020|EPI ISL 547676|B.1.3|USA|2020-08-02	0.0005038976	North America
North America|hCoV-19/USA/OR-PROV-193/2020|EPI ISL 482438|B.1.3|USA|2020-05-17	North America|hCoV-19/USA/WI-GMF-M00026/2020|EPI ISL 547676|B.1.3|USA|2020-08-02	0.0004030815	North America
North America|hCoV-19/USA/TX-HMH-2005/2020|EPI ISL 545064|B.1.370|USA|2020-05-18	North America|hCoV-19/USA/WI-GMF-M00026/2020|EPI ISL 547676|B.1.3|USA|2020-08-02	0.0003358464	North America
North America|hCoV-19/USA/VA-DCLS-0310/2020|EPI ISL 463113|B.1.1|USA|2020-05-18	North America|hCoV-19/USA/WI-GMF-M00026/2020|EPI ISL 547676|B.1.3|USA|2020-08-02	0.0007056717	North America
North America|hCoV-19/USA/VA-DCLS-0304/2020|EPI ISL 463107|B.1.1|USA|2020-05-18	North America|hCoV-19/USA/WI-GMF-M00026/2020|EPI ISL 547676|B.1.3|USA|2020-08-02	0.0006384095	North America
North America|hCoV-19/USA/CA-ALSR-1753/2020|EPI ISL 512166|B.1|USA|2020-05-18	North America|hCoV-19/USA/WI-GMF-M00026/2020|EPI ISL 547676|B.1.3|USA|2020-08-02	0.0004702950	North America
North America|hCoV-19/USA/CA-ALSR-1638/2020|EPI ISL 494706|B.1|USA|2020-05-19	North America|hCoV-19/USA/WI-GMF-M00026/2020|EPI ISL 547676|B.1.3|USA|2020-08-02	0.0004366268	North America
North America|hCoV-19/USA/CA-SR0463/2020|EPI ISL 467984|B.1.5|USA|2020-05-19	North America|hCoV-19/USA/WI-GMF-M00026/2020|EPI ISL 547676|B.1.3|USA|2020-08-02	0.0004702589	North America
North America|hCoV-19/USA/NV-NSPHL-A0180/2020|EPI ISL 515437|B.1.5|USA|2020-05-19	North America|hCoV-19/USA/WI-GMF-M00026/2020|EPI ISL 547676|B.1.3|USA|2020-08-02	0.0003694668	North America
North America|hCoV-19/USA/UT-08629/2020|EPI ISL 524367|B.1.370|USA|2020-05-19	North America|hCoV-19/USA/WI-GMF-M00026/2020|EPI ISL 547676|B.1.3|USA|2020-08-02	0.0005375017	North America
North America|hCoV-19/Canada/ON-UHTC 0123/2020|EPI ISL 526268|B.1.1|Canada|2020-05-20	North America|hCoV-19/USA/WI-GMF-M00026/2020|EPI ISL 547676|B.1.3|USA|2020-08-02	0.0006047601	North America
North America|hCoV-19/USA/UT-08527/2020|EPI ISL 524290|B.1|USA|2020-05-20	North America|hCoV-19/USA/WI-GMF-M00026/2020|EPI ISL 547676|B.1.3|USA|2020-08-02	0.0005038743	North America
North America|hCoV-19/USA/UT-08387/2020|EPI ISL 524170|B.1.370|USA|2020-05-20	North America|hCoV-19/USA/WI-GMF-M00026/2020|EPI ISL 547676|B.1.3|USA|2020-08-02	0.0005038744	North America
North America|hCoV-19/USA/CA-ALSR-1866/2020|EPI ISL 512212|B.1.5|USA|2020-05-20	North America|hCoV-19/USA/WI-GMF-M00026/2020|EPI ISL 547676|B.1.3|USA|2020-08-02	0.0005039290	North America
North America|hCoV-19/USA/VA-DCLS-0948/2020|EPI ISL 522805|B.1|USA|2020-05-21	North America|hCoV-19/USA/WI-GMF-M00026/2020|EPI ISL 547676|B.1.3|USA|2020-08-02	0.0004030506	North America
North America|hCoV-19/USA/CA-CZB-2148/2020|EPI ISL 486365|B.1.3|USA|2020-05-21	North America|hCoV-19/USA/WI-GMF-M00026/2020|EPI ISL 547676|B.1.3|USA|2020-08-02	0.0003694497	North America
North America|hCoV-19/USA/MN-MDH-1588/2020|EPI ISL 530184|B.1|USA|2020-05-21	North America|hCoV-19/USA/WI-GMF-M00026/2020|EPI ISL 547676|B.1.3|USA|2020-08-02	0.0004030629	North America
North America|hCoV-19/USA/CA-ALSR-1739/2020|EPI ISL 512160|B.1|USA|2020-05-21	North America|hCoV-19/USA/WI-GMF-M00026/2020|EPI ISL 547676|B.1.3|USA|2020-08-02	0.0004366874	North America
North America|hCoV-19/USA/CA-ALSR-1756/2020|EPI ISL 512167|B.1.5|USA|2020-05-21	North America|hCoV-19/USA/WI-GMF-M00026/2020|EPI ISL 547676|B.1.3|USA|2020-08-02	0.0004366602	North America
North America|hCoV-19/USA/TX-HMH-2162/2020|EPI ISL 545153|B.1|USA|2020-05-22	North America|hCoV-19/USA/WI-GMF-M00026/2020|EPI ISL 547676|B.1.3|USA|2020-08-02	0.0004030815	North America
North America|hCoV-19/USA/WI-UW-835/2020|EPI ISL 509842|B.1|USA|2020-05-22	North America|hCoV-19/USA/WI-GMF-M00026/2020|EPI ISL 547676|B.1.3|USA|2020-08-02	0.0004704079	North America
North America|hCoV-19/USA/UT-08456/2020|EPI ISL 524228|B.1.370|USA|2020-05-22	North America|hCoV-19/USA/WI-GMF-M00026/2020|EPI ISL 547676|B.1.3|USA|2020-08-02	0.0005038824	North America
North America|hCoV-19/USA/TX-HMH-2170/2020|EPI ISL 545159|B.1.370|USA|2020-05-22	North America|hCoV-19/USA/WI-GMF-M00026/2020|EPI ISL 547676|B.1.3|USA|2020-08-02	0.0004366401	North America
North America|hCoV-19/USA/UT-UPHL-2008831/2020|EPI ISL 524851|B.1.370|USA|2020-05-23	North America|hCoV-19/USA/WI-GMF-M00026/2020|EPI ISL 547676|B.1.3|USA|2020-08-02	0.0005038744	North America
North America|hCoV-19/USA/TX-HMH-2189/2020|EPI ISL 545171|B.1.1|USA|2020-05-23	North America|hCoV-19/USA/WI-GMF-M00026/2020|EPI ISL 547676|B.1.3|USA|2020-08-02	0.0005711599	North America
North America|hCoV-19/USA/MD-MDH-0098/2020|EPI ISL 522833|B.1|USA|2020-05-23	North America|hCoV-19/USA/WI-GMF-M00026/2020|EPI ISL 547676|B.1.3|USA|2020-08-02	0.0003694609	North America
North America|hCoV-19/Canada/ON-UHTC-0175/2020|EPI ISL 569973|B.1.1|Canada|2020-05-23	North America|hCoV-19/USA/WI-GMF-M00026/2020|EPI ISL 547676|B.1.3|USA|2020-08-02	0.0005711335	North America
North America|hCoV-19/USA/TX-HMH-2253/2020|EPI ISL 545206|B.1.370|USA|2020-05-24	North America|hCoV-19/USA/WI-GMF-M00026/2020|EPI ISL 547676|B.1.3|USA|2020-08-02	0.0005038510	North America
North America|hCoV-19/USA/VA-DCLS-0498/2020|EPI ISL 485815|B.1|USA|2020-05-24	North America|hCoV-19/USA/WI-GMF-M00026/2020|EPI ISL 547676|B.1.3|USA|2020-08-02	0.0004703168	North America
North America|hCoV-19/USA/UT-08617/2020|EPI ISL 524358|B.1|USA|2020-05-24	North America|hCoV-19/USA/WI-GMF-M00026/2020|EPI ISL 547676|B.1.3|USA|2020-08-02	0.0004366602	North America
North America|hCoV-19/USA/MD-MDH-0088/2020|EPI ISL 522824|B.1|USA|2020-05-24	North America|hCoV-19/USA/WI-GMF-M00026/2020|EPI ISL 547676|B.1.3|USA|2020-08-02	0.0004032538	North America
North America|hCoV-19/USA/VA-DCLS-0494/2020|EPI ISL 485814|B.1|USA|2020-05-24	North America|hCoV-19/USA/WI-GMF-M00026/2020|EPI ISL 547676|B.1.3|USA|2020-08-02	0.0004367139	North America
North America|hCoV-19/USA/WA-S1536/2020|EPI ISL 495962|B.1.124|USA|2020-05-25	North America|hCoV-19/USA/WI-GMF-M00026/2020|EPI ISL 547676|B.1.3|USA|2020-08-02	0.0004702514	North America
North America|hCoV-19/USA/MI-MDHHS-SC20926/2020|EPI ISL 476062|B.1|USA|2020-05-25	North America|hCoV-19/USA/WI-GMF-M00026/2020|EPI ISL 547676|B.1.3|USA|2020-08-02	0.0003022557	North America
North America|hCoV-19/USA/UT-UPHL-2008799/2020|EPI ISL 524825|B.1|USA|2020-05-25	North America|hCoV-19/USA/WI-GMF-M00026/2020|EPI ISL 547676|B.1.3|USA|2020-08-02	0.0003358464	North America
North America|hCoV-19/USA/TX-HMH-2389/2020|EPI ISL 545281|B.1.1|USA|2020-05-25	North America|hCoV-19/USA/WI-GMF-M00026/2020|EPI ISL 547676|B.1.3|USA|2020-08-02	0.0005375016	North America
North America|hCoV-19/USA/TX-HMH-2425/2020|EPI ISL 545306|B.1.1|USA|2020-05-26	North America|hCoV-19/USA/WI-GMF-M00026/2020|EPI ISL 547676|B.1.3|USA|2020-08-02	0.0004702949	North America
North America|hCoV-19/USA/FL-BPHL-0815/2020|EPI ISL 514161|B.1|USA|2020-05-26	North America|hCoV-19/USA/WI-GMF-M00026/2020|EPI ISL 547676|B.1.3|USA|2020-08-02	0.0005374691	North America
North America|hCoV-19/USA/WI-UW-817/2020|EPI ISL 509824|B.1|USA|2020-05-26	North America|hCoV-19/USA/WI-GMF-M00026/2020|EPI ISL 547676|B.1.3|USA|2020-08-02	0.0003694556	North America
North America|hCoV-19/USA/WA-S1562/2020|EPI ISL 495988|B.1|USA|2020-05-26	North America|hCoV-19/USA/WI-GMF-M00026/2020|EPI ISL 547676|B.1.3|USA|2020-08-02	0.0004702807	North America
North America|hCoV-19/USA/TX-HMH-2403/2020|EPI ISL 545290|B.1|USA|2020-05-26	North America|hCoV-19/USA/WI-GMF-M00026/2020|EPI ISL 547676|B.1.3|USA|2020-08-02	0.0003022557	North America
North America|hCoV-19/USA/NV-NSPHL-A0202/2020|EPI ISL 515456|B.1|USA|2020-05-27	North America|hCoV-19/USA/WI-GMF-M00026/2020|EPI ISL 547676|B.1.3|USA|2020-08-02	0.0003358620	North America
North America|hCoV-19/USA/WA-S1647/2020|EPI ISL 496073|B.1|USA|2020-05-27	North America|hCoV-19/USA/WI-GMF-M00026/2020|EPI ISL 547676|B.1.3|USA|2020-08-02	0.0003358464	North America
North America|hCoV-19/USA/WA-S1635/2020|EPI ISL 496061|B.1|USA|2020-05-27	North America|hCoV-19/USA/WI-GMF-M00026/2020|EPI ISL 547676|B.1.3|USA|2020-08-02	0.0003358620	North America
North America|hCoV-19/USA/WA-S1634/2020|EPI ISL 496060|B.1|USA|2020-05-27	North America|hCoV-19/USA/WI-GMF-M00026/2020|EPI ISL 547676|B.1.3|USA|2020-08-02	0.0003022557	North America
North America|hCoV-19/USA/WA-S1638/2020|EPI ISL 496064|B.1|USA|2020-05-27	North America|hCoV-19/USA/WI-GMF-M00026/2020|EPI ISL 547676|B.1.3|USA|2020-08-02	0.0003358566	North America
North America|hCoV-19/USA/MN-MDH-1583/2020|EPI ISL 530179|B.1.3|USA|2020-05-28	North America|hCoV-19/USA/WI-GMF-M00026/2020|EPI ISL 547676|B.1.3|USA|2020-08-02	0.0004702590	North America
North America|hCoV-19/USA/TX-HMH-2474/2020|EPI ISL 545331|B.1.255|USA|2020-05-28	North America|hCoV-19/USA/WI-GMF-M00026/2020|EPI ISL 547676|B.1.3|USA|2020-08-02	0.0005038591	North America
North America|hCoV-19/USA/TX-HMH-2482/2020|EPI ISL 545334|B.1.1|USA|2020-05-28	North America|hCoV-19/USA/WI-GMF-M00026/2020|EPI ISL 547676|B.1.3|USA|2020-08-02	0.0005711599	North America
North America|hCoV-19/USA/VA-DCLS-0997/2020|EPI ISL 526899|B.1|USA|2020-05-28	North America|hCoV-19/USA/WI-GMF-M00026/2020|EPI ISL 547676|B.1.3|USA|2020-08-02	0.0004030815	North America
North America|hCoV-19/USA/UT-UPHL-2008928/2020|EPI ISL 525033|B.1|USA|2020-05-28	North America|hCoV-19/USA/WI-GMF-M00026/2020|EPI ISL 547676|B.1.3|USA|2020-08-02	0.0006047138	North America
North America|hCoV-19/USA/TX-HMH-2465/2020|EPI ISL 545325|B.1|USA|2020-05-29	North America|hCoV-19/USA/WI-GMF-M00026/2020|EPI ISL 547676|B.1.3|USA|2020-08-02	0.0004702875	North America
North America|hCoV-19/USA/UT-UPHL-2008806/2020|EPI ISL 524832|B.1.370|USA|2020-05-29	North America|hCoV-19/USA/WI-GMF-M00026/2020|EPI ISL 547676|B.1.3|USA|2020-08-02	0.0005038977	North America
North America|hCoV-19/USA/MD-MDH-0125/2020|EPI ISL 529167|B.1|USA|2020-05-29	North America|hCoV-19/USA/WI-GMF-M00026/2020|EPI ISL 547676|B.1.3|USA|2020-08-02	0.0003694727	North America
North America|hCoV-19/USA/FL-BPHL-0551/2020|EPI ISL 508754|B.1.370|USA|2020-05-29	North America|hCoV-19/USA/WI-GMF-M00026/2020|EPI ISL 547676|B.1.3|USA|2020-08-02	0.0006046675	North America
North America|hCoV-19/USA/WA-S1660/2020|EPI ISL 496086|B.1.1|USA|2020-05-29	North America|hCoV-19/USA/WI-GMF-M00026/2020|EPI ISL 547676|B.1.3|USA|2020-08-02	0.0005039362	North America
North America|hCoV-19/USA/TX-HMH-3016/2020|EPI ISL 543936|B.1.1|USA|2020-05-30	North America|hCoV-19/USA/WI-GMF-M00026/2020|EPI ISL 547676|B.1.3|USA|2020-08-02	0.0005039443	North America
North America|hCoV-19/USA/TX-HMH-3032/2020|EPI ISL 543946|B.1.370|USA|2020-05-30	North America|hCoV-19/USA/WI-GMF-M00026/2020|EPI ISL 547676|B.1.3|USA|2020-08-02	0.0004366268	North America
North America|hCoV-19/USA/TX-HMH-2342/2020|EPI ISL 545255|B.1.370|USA|2020-05-30	North America|hCoV-19/USA/WI-GMF-M00026/2020|EPI ISL 547676|B.1.3|USA|2020-08-02	0.0005375266	North America
North America|hCoV-19/USA/TX-HMH-3033/2020|EPI ISL 543947|B.1|USA|2020-05-30	North America|hCoV-19/USA/WI-GMF-M00026/2020|EPI ISL 547676|B.1.3|USA|2020-08-02	0.0004702372	North America
North America|hCoV-19/USA/TX-HMH-3011/2020|EPI ISL 543931|B.1.1|USA|2020-05-30	North America|hCoV-19/USA/WI-GMF-M00026/2020|EPI ISL 547676|B.1.3|USA|2020-08-02	0.0005711599	North America
North America|hCoV-19/USA/TX-HMH-2434/2020|EPI ISL 545307|B.1|USA|2020-05-31	North America|hCoV-19/USA/WI-GMF-M00026/2020|EPI ISL 547676|B.1.3|USA|2020-08-02	0.0003022836	North America
North America|hCoV-19/USA/TX-HMH-2319/2020|EPI ISL 545241|B.1.1|USA|2020-05-31	North America|hCoV-19/USA/WI-GMF-M00026/2020|EPI ISL 547676|B.1.3|USA|2020-08-02	0.0004366936	North America
North America|hCoV-19/Canada/ON-UHTC 0139/2020|EPI ISL 526275|B.1.1|Canada|2020-05-31	North America|hCoV-19/USA/WI-GMF-M00026/2020|EPI ISL 547676|B.1.3|USA|2020-08-02	0.0005375265	North America
North America|hCoV-19/USA/CA-UCLA-30/2020|EPI ISL 537563|B.1|USA|2020-05-31	North America|hCoV-19/USA/WI-GMF-M00026/2020|EPI ISL 547676|B.1.3|USA|2020-08-02	0.0005039282	North America
North America|hCoV-19/USA/TX-HMH-2993/2020|EPI ISL 543917|B.1.265|USA|2020-05-31	North America|hCoV-19/USA/WI-GMF-M00026/2020|EPI ISL 547676|B.1.3|USA|2020-08-02	0.0003694385	North America
North America|hCoV-19/USA/UT-UPHL-2008777/2020|EPI ISL 524808|B.1.370|USA|2020-06-01	North America|hCoV-19/USA/WI-GMF-M00026/2020|EPI ISL 547676|B.1.3|USA|2020-08-02	0.0004703025	North America
North America|hCoV-19/USA/TX-HMH-2543/2020|EPI ISL 545373|B.1.370|USA|2020-06-01	North America|hCoV-19/USA/WI-GMF-M00026/2020|EPI ISL 547676|B.1.3|USA|2020-08-02	0.0004366805	North America
North America|hCoV-19/USA/WA-S1728/2020|EPI ISL 496154|B.1.1|USA|2020-06-01	North America|hCoV-19/USA/WI-GMF-M00026/2020|EPI ISL 547676|B.1.3|USA|2020-08-02	0.0005375265	North America
North America|hCoV-19/USA/TX-HMH-2567/2020|EPI ISL 545392|B.1|USA|2020-06-01	North America|hCoV-19/USA/WI-GMF-M00026/2020|EPI ISL 547676|B.1.3|USA|2020-08-02	0.0004702733	North America
North America|hCoV-19/USA/UT-UPHL-2008832/2020|EPI ISL 524852|B.1.370|USA|2020-06-01	North America|hCoV-19/USA/WI-GMF-M00026/2020|EPI ISL 547676|B.1.3|USA|2020-08-02	0.0005038976	North America
North America|hCoV-19/USA/CA-IGI-0075/2020|EPI ISL 511829|B.1.3|USA|2020-06-02	North America|hCoV-19/USA/WI-GMF-M00026/2020|EPI ISL 547676|B.1.3|USA|2020-08-02	0.0005711773	North America
North America|hCoV-19/USA/CA-CDC-4684/2020|EPI ISL 535662|B.1|USA|2020-06-02	North America|hCoV-19/USA/WI-GMF-M00026/2020|EPI ISL 547676|B.1.3|USA|2020-08-02	0.0005374854	North America
North America|hCoV-19/USA/WA-S1802/2020|EPI ISL 496228|B.1|USA|2020-06-02	North America|hCoV-19/USA/WI-GMF-M00026/2020|EPI ISL 547676|B.1.3|USA|2020-08-02	0.0003694556	North America
North America|hCoV-19/USA/NV-NSPHL-A0206/2020|EPI ISL 515460|B.1|USA|2020-06-02	North America|hCoV-19/USA/WI-GMF-M00026/2020|EPI ISL 547676|B.1.3|USA|2020-08-02	0.0004030815	North America
North America|hCoV-19/USA/CA-IGI-0050/2020|EPI ISL 511805|B.1|USA|2020-06-02	North America|hCoV-19/USA/WI-GMF-M00026/2020|EPI ISL 547676|B.1.3|USA|2020-08-02	0.0003694556	North America
North America|hCoV-19/USA/VA-DCLS-1017/2020|EPI ISL 526907|B.1.1|USA|2020-06-03	North America|hCoV-19/USA/WI-GMF-M00026/2020|EPI ISL 547676|B.1.3|USA|2020-08-02	0.0008064445	North America
North America|hCoV-19/USA/TX-HMH-2768/2020|EPI ISL 545541|B.1.265|USA|2020-06-03	North America|hCoV-19/USA/WI-GMF-M00026/2020|EPI ISL 547676|B.1.3|USA|2020-08-02	0.0003358464	North America
North America|hCoV-19/USA/WA-S1816/2020|EPI ISL 496242|B.1.124|USA|2020-06-03	North America|hCoV-19/USA/WI-GMF-M00026/2020|EPI ISL 547676|B.1.3|USA|2020-08-02	0.0004702372	North America
North America|hCoV-19/USA/WA-S1938/2020|EPI ISL 497366|B.1.124|USA|2020-06-03	North America|hCoV-19/USA/WI-GMF-M00026/2020|EPI ISL 547676|B.1.3|USA|2020-08-02	0.0005710807	North America
North America|hCoV-19/USA/WI-GMF-05143/2020|EPI ISL 471145|B.1.3|USA|2020-06-03	North America|hCoV-19/USA/WI-GMF-M00026/2020|EPI ISL 547676|B.1.3|USA|2020-08-02	0.0001007273	North America
North America|hCoV-19/USA/CA-CDC-4698/2020|EPI ISL 535675|B.1|USA|2020-06-04	North America|hCoV-19/USA/WI-GMF-M00026/2020|EPI ISL 547676|B.1.3|USA|2020-08-02	0.0005375017	North America
North America|hCoV-19/USA/WA-S1959/2020|EPI ISL 497387|B.1|USA|2020-06-04	North America|hCoV-19/USA/WI-GMF-M00026/2020|EPI ISL 547676|B.1.3|USA|2020-08-02	0.0003358620	North America
North America|hCoV-19/USA/TX-HMH-2706/2020|EPI ISL 545492|B.1.370|USA|2020-06-04	North America|hCoV-19/USA/WI-GMF-M00026/2020|EPI ISL 547676|B.1.3|USA|2020-08-02	0.0004366268	North America
North America|hCoV-19/USA/CA-CDC-4703/2020|EPI ISL 535680|B.1.5|USA|2020-06-04	North America|hCoV-19/USA/WI-GMF-M00026/2020|EPI ISL 547676|B.1.3|USA|2020-08-02	0.0005038976	North America
North America|hCoV-19/USA/CA-CDC-4713/2020|EPI ISL 535689|B.1|USA|2020-06-04	North America|hCoV-19/USA/WI-GMF-M00026/2020|EPI ISL 547676|B.1.3|USA|2020-08-02	0.0004702590	North America
North America|hCoV-19/USA/TX-HMH-2739/2020|EPI ISL 545518|B.1|USA|2020-06-05	North America|hCoV-19/USA/WI-GMF-M00026/2020|EPI ISL 547676|B.1.3|USA|2020-08-02	0.0003358721	North America
North America|hCoV-19/USA/MD-MDH-0187/2020|EPI ISL 538271|B.1|USA|2020-06-05	North America|hCoV-19/USA/WI-GMF-M00026/2020|EPI ISL 547676|B.1.3|USA|2020-08-02	0.0004366874	North America
North America|hCoV-19/USA/TX-HMH-2732/2020|EPI ISL 545511|B.1.370|USA|2020-06-05	North America|hCoV-19/USA/WI-GMF-M00026/2020|EPI ISL 547676|B.1.3|USA|2020-08-02	0.0004366268	North America
North America|hCoV-19/USA/WA-S2027/2020|EPI ISL 497455|B.1.5|USA|2020-06-05	North America|hCoV-19/USA/WI-GMF-M00026/2020|EPI ISL 547676|B.1.3|USA|2020-08-02	0.0005711071	North America
North America|hCoV-19/USA/WA-UW-10447/2020|EPI ISL 570310|B.1|USA|2020-06-05	North America|hCoV-19/USA/WI-GMF-M00026/2020|EPI ISL 547676|B.1.3|USA|2020-08-02	0.0004366805	North America
North America|hCoV-19/USA/TX-HMH-2691/2020|EPI ISL 545479|B.1.1|USA|2020-06-06	North America|hCoV-19/USA/WI-GMF-M00026/2020|EPI ISL 547676|B.1.3|USA|2020-08-02	0.0005039362	North America
North America|hCoV-19/USA/TX-HMH-2578/2020|EPI ISL 545401|B.1.1|USA|2020-06-06	North America|hCoV-19/USA/WI-GMF-M00026/2020|EPI ISL 547676|B.1.3|USA|2020-08-02	0.0004366936	North America
North America|hCoV-19/USA/WI-UW-462/2020|EPI ISL 484837|B.1|USA|2020-06-06	North America|hCoV-19/USA/WI-GMF-M00026/2020|EPI ISL 547676|B.1.3|USA|2020-08-02	0.0003358464	North America
North America|hCoV-19/USA/TX-HMH-2575/2020|EPI ISL 545398|B.1.370|USA|2020-06-06	North America|hCoV-19/USA/WI-GMF-M00026/2020|EPI ISL 547676|B.1.3|USA|2020-08-02	0.0005038438	North America
North America|hCoV-19/USA/CA-UCLA-34/2020|EPI ISL 537567|B.1|USA|2020-06-06	North America|hCoV-19/USA/WI-GMF-M00026/2020|EPI ISL 547676|B.1.3|USA|2020-08-02	0.0003360807	North America
North America|hCoV-19/USA/TX-HMH-2841/2020|EPI ISL 543812|B.1.361|USA|2020-06-07	North America|hCoV-19/USA/WI-GMF-M00026/2020|EPI ISL 547676|B.1.3|USA|2020-08-02	0.0003694839	North America
North America|hCoV-19/USA/TX-HMH-2517/2020|EPI ISL 545353|B.1.3|USA|2020-06-07	North America|hCoV-19/USA/WI-GMF-M00026/2020|EPI ISL 547676|B.1.3|USA|2020-08-02	0.0004702808	North America
North America|hCoV-19/USA/TX-HMH-2828/2020|EPI ISL 543802|B.1.3|USA|2020-06-07	North America|hCoV-19/USA/WI-GMF-M00026/2020|EPI ISL 547676|B.1.3|USA|2020-08-02	0.0005712129	North America
North America|hCoV-19/USA/MD-MDH-0196/2020|EPI ISL 560809|B.1|USA|2020-06-07	North America|hCoV-19/USA/WI-GMF-M00026/2020|EPI ISL 547676|B.1.3|USA|2020-08-02	0.0003358566	North America
North America|hCoV-19/USA/MD-MDH-0195/2020|EPI ISL 560808|B.1|USA|2020-06-07	North America|hCoV-19/USA/WI-GMF-M00026/2020|EPI ISL 547676|B.1.3|USA|2020-08-02	0.0003694556	North America
North America|hCoV-19/USA/WA-S2143/2020|EPI ISL 497571|B.1|USA|2020-06-08	North America|hCoV-19/USA/WI-GMF-M00026/2020|EPI ISL 547676|B.1.3|USA|2020-08-02	0.0004030564	North America
North America|hCoV-19/USA/TX-HMH-2839/2020|EPI ISL 543810|B.1.1|USA|2020-06-08	North America|hCoV-19/USA/WI-GMF-M00026/2020|EPI ISL 547676|B.1.3|USA|2020-08-02	0.0007057269	North America
North America|hCoV-19/USA/TX-HMH-2802/2020|EPI ISL 545565|B.1|USA|2020-06-08	North America|hCoV-19/USA/WI-GMF-M00026/2020|EPI ISL 547676|B.1.3|USA|2020-08-02	0.0004366602	North America
North America|hCoV-19/USA/TX-HMH-2792/2020|EPI ISL 545557|B.1.370|USA|2020-06-08	North America|hCoV-19/USA/WI-GMF-M00026/2020|EPI ISL 547676|B.1.3|USA|2020-08-02	0.0006719422	North America
North America|hCoV-19/USA/MN-CDC-6286/2020|EPI ISL 527693|B.1|USA|2020-06-09	North America|hCoV-19/USA/WI-GMF-M00026/2020|EPI ISL 547676|B.1.3|USA|2020-08-02	0.0003022557	North America
North America|hCoV-19/USA/TX-HMH-2926/2020|EPI ISL 543868|B.1.315|USA|2020-06-09	North America|hCoV-19/USA/WI-GMF-M00026/2020|EPI ISL 547676|B.1.3|USA|2020-08-02	0.0003358721	North America
North America|hCoV-19/USA/OR-OHSU-0456/2020|EPI ISL 525813|B.1.5|USA|2020-06-09	North America|hCoV-19/USA/WI-GMF-M00026/2020|EPI ISL 547676|B.1.3|USA|2020-08-02	0.0004030628	North America
North America|hCoV-19/Canada/ON-UHTC 0151/2020|EPI ISL 526284|B.1|Canada|2020-06-09	North America|hCoV-19/USA/WI-GMF-M00026/2020|EPI ISL 547676|B.1.3|USA|2020-08-02	0.0004702808	North America
North America|hCoV-19/USA/WA-S2269/2020|EPI ISL 497697|B.1.124|USA|2020-06-09	North America|hCoV-19/USA/WI-GMF-M00026/2020|EPI ISL 547676|B.1.3|USA|2020-08-02	0.0005038357	North America
North America|hCoV-19/USA/CA-IGI-0083/2020|EPI ISL 511837|B.1|USA|2020-06-10	North America|hCoV-19/USA/WI-GMF-M00026/2020|EPI ISL 547676|B.1.3|USA|2020-08-02	0.0003694556	North America
North America|hCoV-19/USA/VA-DCLS-1076/2020|EPI ISL 528674|B.1|USA|2020-06-10	North America|hCoV-19/USA/WI-GMF-M00026/2020|EPI ISL 547676|B.1.3|USA|2020-08-02	0.0004704012	North America
North America|hCoV-19/USA/WA-UW-10696/2020|EPI ISL 570352|B.1|USA|2020-06-10	North America|hCoV-19/USA/WI-GMF-M00026/2020|EPI ISL 547676|B.1.3|USA|2020-08-02	0.0005038905	North America
North America|hCoV-19/USA/TX-HMH-3073/2020|EPI ISL 543977|B.1|USA|2020-06-10	North America|hCoV-19/USA/WI-GMF-M00026/2020|EPI ISL 547676|B.1.3|USA|2020-08-02	0.0004366735	North America
North America|hCoV-19/USA/CA-IGI-0054/2020|EPI ISL 511809|B.1|USA|2020-06-11	North America|hCoV-19/USA/WI-GMF-M00026/2020|EPI ISL 547676|B.1.3|USA|2020-08-02	0.0004030693	North America
North America|hCoV-19/USA/TX-HMH-3169/2020|EPI ISL 544045|B.1.361|USA|2020-06-11	North America|hCoV-19/USA/WI-GMF-M00026/2020|EPI ISL 547676|B.1.3|USA|2020-08-02	0.0003694898	North America
North America|hCoV-19/USA/TX-HMH-3279/2020|EPI ISL 544097|B.1.1|USA|2020-06-11	North America|hCoV-19/USA/WI-GMF-M00026/2020|EPI ISL 547676|B.1.3|USA|2020-08-02	0.0004703167	North America
North America|hCoV-19/USA/TX-HMH-3124/2020|EPI ISL 544010|B.1.3|USA|2020-06-11	North America|hCoV-19/USA/WI-GMF-M00026/2020|EPI ISL 547676|B.1.3|USA|2020-08-02	0.0003694497	North America
North America|hCoV-19/USA/TX-HMH-3176/2020|EPI ISL 544051|B.1.1|USA|2020-06-11	North America|hCoV-19/USA/WI-GMF-M00026/2020|EPI ISL 547676|B.1.3|USA|2020-08-02	0.0004702949	North America
North America|hCoV-19/USA/TX-HMH-3220/2020|EPI ISL 544088|B.1.361|USA|2020-06-12	North America|hCoV-19/USA/WI-GMF-M00026/2020|EPI ISL 547676|B.1.3|USA|2020-08-02	0.0004031001	North America
North America|hCoV-19/USA/TX-HMH-3442/2020|EPI ISL 544197|B.1.370|USA|2020-06-12	North America|hCoV-19/USA/WI-GMF-M00026/2020|EPI ISL 547676|B.1.3|USA|2020-08-02	0.0005038591	North America
North America|hCoV-19/USA/TX-HMH-3827/2020|EPI ISL 543231|B.1.370|USA|2020-06-12	North America|hCoV-19/USA/WI-GMF-M00026/2020|EPI ISL 547676|B.1.3|USA|2020-08-02	0.0005038438	North America
North America|hCoV-19/Costa Rica/INC-0056/2020|EPI ISL 512662|B.1.1|Costa Rica|2020-06-12	North America|hCoV-19/USA/WI-GMF-M00026/2020|EPI ISL 547676|B.1.3|USA|2020-08-02	0.0006384390	North America
North America|hCoV-19/USA/TX-HMH-3228/2020|EPI ISL 544095|B.1.3|USA|2020-06-13	North America|hCoV-19/USA/WI-GMF-M00026/2020|EPI ISL 547676|B.1.3|USA|2020-08-02	0.0005712038	North America
North America|hCoV-19/USA/TX-HMH-3420/2020|EPI ISL 544179|B.1.1|USA|2020-06-13	North America|hCoV-19/USA/WI-GMF-M00026/2020|EPI ISL 547676|B.1.3|USA|2020-08-02	0.0004703167	North America
North America|hCoV-19/USA/TX-HMH-3428/2020|EPI ISL 544185|B.1|USA|2020-06-13	North America|hCoV-19/USA/WI-GMF-M00026/2020|EPI ISL 547676|B.1.3|USA|2020-08-02	0.0004366805	North America
North America|hCoV-19/USA/TX-HMH-3211/2020|EPI ISL 544079|B.1.370|USA|2020-06-13	North America|hCoV-19/USA/WI-GMF-M00026/2020|EPI ISL 547676|B.1.3|USA|2020-08-02	0.0005374940	North America
North America|hCoV-19/USA/TX-HMH-3229/2020|EPI ISL 544096|B.1.1|USA|2020-06-13	North America|hCoV-19/USA/WI-GMF-M00026/2020|EPI ISL 547676|B.1.3|USA|2020-08-02	0.0006047600	North America
North America|hCoV-19/USA/TX-HMH-3370/2020|EPI ISL 544154|B.1|USA|2020-06-14	North America|hCoV-19/USA/WI-GMF-M00026/2020|EPI ISL 547676|B.1.3|USA|2020-08-02	0.0002686663	North America
North America|hCoV-19/USA/TX-HMH-3412/2020|EPI ISL 544172|B.1.361|USA|2020-06-14	North America|hCoV-19/USA/WI-GMF-M00026/2020|EPI ISL 547676|B.1.3|USA|2020-08-02	0.0004031001	North America
North America|hCoV-19/USA/TX-HMH-3546/2020|EPI ISL 543009|B.1.370|USA|2020-06-14	North America|hCoV-19/USA/WI-GMF-M00026/2020|EPI ISL 547676|B.1.3|USA|2020-08-02	0.0004366268	North America
North America|hCoV-19/USA/TX-HMH-3402/2020|EPI ISL 544162|B.1.370|USA|2020-06-14	North America|hCoV-19/USA/WI-GMF-M00026/2020|EPI ISL 547676|B.1.3|USA|2020-08-02	0.0005038824	North America
North America|hCoV-19/USA/WI-GMF-06563/2020|EPI ISL 489905|B.1.3|USA|2020-06-15	North America|hCoV-19/USA/WI-GMF-M00026/2020|EPI ISL 547676|B.1.3|USA|2020-08-02	0.0001007273	North America
North America|hCoV-19/USA/TX-HMH-3570/2020|EPI ISL 543030|B.1.1|USA|2020-06-15	North America|hCoV-19/USA/WI-GMF-M00026/2020|EPI ISL 547676|B.1.3|USA|2020-08-02	0.0006047137	North America
North America|hCoV-19/USA/CA-IGI-0066/2020|EPI ISL 511862|B.1.1|USA|2020-06-15	North America|hCoV-19/USA/WI-GMF-M00026/2020|EPI ISL 547676|B.1.3|USA|2020-08-02	0.0005715420	North America
North America|hCoV-19/USA/CA-CDC-4719/2020|EPI ISL 535694|B.1|USA|2020-06-15	North America|hCoV-19/USA/WI-GMF-M00026/2020|EPI ISL 547676|B.1.3|USA|2020-08-02	0.0005375016	North America
North America|hCoV-19/USA/WA-UW-11728/2020|EPI ISL 570464|B.1.247|USA|2020-06-16	North America|hCoV-19/USA/WI-GMF-M00026/2020|EPI ISL 547676|B.1.3|USA|2020-08-02	0.0006383811	North America
North America|hCoV-19/USA/WA-S2450/2020|EPI ISL 497082|B.1.1|USA|2020-06-16	North America|hCoV-19/USA/WI-GMF-M00026/2020|EPI ISL 547676|B.1.3|USA|2020-08-02	0.0005038896	North America
North America|hCoV-19/USA/CA-CDC-4730/2020|EPI ISL 535701|B.1|USA|2020-06-16	North America|hCoV-19/USA/WI-GMF-M00026/2020|EPI ISL 547676|B.1.3|USA|2020-08-02	0.0005374604	North America
North America|hCoV-19/USA/MN-MDH-1646/2020|EPI ISL 539840|B.1.370|USA|2020-06-16	North America|hCoV-19/USA/WI-GMF-M00026/2020|EPI ISL 547676|B.1.3|USA|2020-08-02	0.0004702807	North America
North America|hCoV-19/USA/TX-HMH-3918/2020|EPI ISL 543280|B.1.1|USA|2020-06-16	North America|hCoV-19/USA/WI-GMF-M00026/2020|EPI ISL 547676|B.1.3|USA|2020-08-02	0.0006383810	North America
North America|hCoV-19/USA/TX-HMH-4390/2020|EPI ISL 543583|B.1.1|USA|2020-06-17	North America|hCoV-19/USA/WI-GMF-M00026/2020|EPI ISL 547676|B.1.3|USA|2020-08-02	0.0006047418	North America
North America|hCoV-19/USA/TX-HMH-4423/2020|EPI ISL 543607|B.1.370|USA|2020-06-17	North America|hCoV-19/USA/WI-GMF-M00026/2020|EPI ISL 547676|B.1.3|USA|2020-08-02	0.0005711162	North America
North America|hCoV-19/USA/WA-S2555/2020|EPI ISL 497187|B.1|USA|2020-06-17	North America|hCoV-19/USA/WI-GMF-M00026/2020|EPI ISL 547676|B.1.3|USA|2020-08-02	0.0003022557	North America
North America|hCoV-19/USA/TX-HMH-3855/2020|EPI ISL 543256|B.1.1|USA|2020-06-17	North America|hCoV-19/USA/WI-GMF-M00026/2020|EPI ISL 547676|B.1.3|USA|2020-08-02	0.0005711508	North America
North America|hCoV-19/USA/TX-HMH-4296/2020|EPI ISL 543506|B.1.3|USA|2020-06-18	North America|hCoV-19/USA/WI-GMF-M00026/2020|EPI ISL 547676|B.1.3|USA|2020-08-02	0.0006384401	North America
North America|hCoV-19/USA/TX-HMH-4320/2020|EPI ISL 543529|B.1|USA|2020-06-18	North America|hCoV-19/USA/WI-GMF-M00026/2020|EPI ISL 547676|B.1.3|USA|2020-08-02	0.0004702590	North America
North America|hCoV-19/USA/WA-S2578/2020|EPI ISL 497210|B.1.124|USA|2020-06-18	North America|hCoV-19/USA/WI-GMF-M00026/2020|EPI ISL 547676|B.1.3|USA|2020-08-02	0.0005710633	North America
North America|hCoV-19/USA/TX-HMH-4185/2020|EPI ISL 543420|B.1.1|USA|2020-06-18	North America|hCoV-19/USA/WI-GMF-M00026/2020|EPI ISL 547676|B.1.3|USA|2020-08-02	0.0006047698	North America
North America|hCoV-19/USA/CA-ALSR-1102-SAN/2020|EPI ISL 483528|B.1|USA|2020-06-18	North America|hCoV-19/USA/WI-GMF-M00026/2020|EPI ISL 547676|B.1.3|USA|2020-08-02	0.0007392228	North America
North America|hCoV-19/Mexico/COA-InDRE 40/2020|EPI ISL 516620|B.1.1|Mexico|2020-06-19	North America|hCoV-19/USA/WI-GMF-M00026/2020|EPI ISL 547676|B.1.3|USA|2020-08-02	0.0006047418	North America
North America|hCoV-19/USA/MO-WUSTL046/2020|EPI ISL 493075|B.1|USA|2020-06-19	North America|hCoV-19/USA/WI-GMF-M00026/2020|EPI ISL 547676|B.1.3|USA|2020-08-02	0.0004702807	North America
North America|hCoV-19/Canada/ON-UHTC-0270/2020|EPI ISL 570002|B.1.36|Canada|2020-06-19	North America|hCoV-19/USA/WI-GMF-M00026/2020|EPI ISL 547676|B.1.3|USA|2020-08-02	0.0007727210	North America
North America|hCoV-19/USA/SC-DHEC-0586/2020|EPI ISL 529095|B.1.3|USA|2020-06-19	North America|hCoV-19/USA/WI-GMF-M00026/2020|EPI ISL 547676|B.1.3|USA|2020-08-02	0.0004030564	North America
North America|hCoV-19/USA/TX-HMH-4839/2020|EPI ISL 544367|B.1.265|USA|2020-06-20	North America|hCoV-19/USA/WI-GMF-M00026/2020|EPI ISL 547676|B.1.3|USA|2020-08-02	0.0005039057	North America
North America|hCoV-19/USA/WA-UW-11290/2020|EPI ISL 570390|B.1.1|USA|2020-06-20	North America|hCoV-19/USA/WI-GMF-M00026/2020|EPI ISL 547676|B.1.3|USA|2020-08-02	0.0005375016	North America
North America|hCoV-19/USA/WA-S2711/2020|EPI ISL 525701|B.1|USA|2020-06-20	North America|hCoV-19/USA/WI-GMF-M00026/2020|EPI ISL 547676|B.1.3|USA|2020-08-02	0.0004702448	North America
North America|hCoV-19/USA/VA-DCLS-1110/2020|EPI ISL 529913|B.1.370|USA|2020-06-20	North America|hCoV-19/USA/WI-GMF-M00026/2020|EPI ISL 547676|B.1.3|USA|2020-08-02	0.0004366401	North America
North America|hCoV-19/USA/TX-HMH-5076/2020|EPI ISL 544506|B.1.361|USA|2020-06-20	North America|hCoV-19/USA/WI-GMF-M00026/2020|EPI ISL 547676|B.1.3|USA|2020-08-02	0.0005375180	North America
North America|hCoV-19/USA/TX-HMH-4678/2020|EPI ISL 544249|B.1.1|USA|2020-06-21	North America|hCoV-19/USA/WI-GMF-M00026/2020|EPI ISL 547676|B.1.3|USA|2020-08-02	0.0004703167	North America
North America|hCoV-19/USA/TX-HMH-4844/2020|EPI ISL 544370|B.1.361|USA|2020-06-21	North America|hCoV-19/USA/WI-GMF-M00026/2020|EPI ISL 547676|B.1.3|USA|2020-08-02	0.0003694839	North America
North America|hCoV-19/USA/TX-HMH-4615/2020|EPI ISL 543756|B.1.370|USA|2020-06-21	North America|hCoV-19/USA/WI-GMF-M00026/2020|EPI ISL 547676|B.1.3|USA|2020-08-02	0.0004367007	North America
North America|hCoV-19/USA/CA-ALSR-1045-SAN/2020|EPI ISL 483481|B.1|USA|2020-06-21	North America|hCoV-19/USA/WI-GMF-M00026/2020|EPI ISL 547676|B.1.3|USA|2020-08-02	0.0006047795	North America
North America|hCoV-19/USA/WA-UW-11562/2020|EPI ISL 570437|B.1.1|USA|2020-06-22	North America|hCoV-19/USA/WI-GMF-M00026/2020|EPI ISL 547676|B.1.3|USA|2020-08-02	0.0004702949	North America
North America|hCoV-19/USA/WA-UW-11350/2020|EPI ISL 570400|B.1.1|USA|2020-06-22	North America|hCoV-19/USA/WI-GMF-M00026/2020|EPI ISL 547676|B.1.3|USA|2020-08-02	0.0005375016	North America
North America|hCoV-19/USA/TX-HMH-4865/2020|EPI ISL 544387|B.1.3|USA|2020-06-22	North America|hCoV-19/USA/WI-GMF-M00026/2020|EPI ISL 547676|B.1.3|USA|2020-08-02	0.0006384402	North America
North America|hCoV-19/USA/TX-HMH-4875/2020|EPI ISL 544394|B.1|USA|2020-06-22	North America|hCoV-19/USA/WI-GMF-M00026/2020|EPI ISL 547676|B.1.3|USA|2020-08-02	0.0004366603	North America
North America|hCoV-19/USA/WI-UW-585/2020|EPI ISL 484960|B.1.3|USA|2020-06-22	North America|hCoV-19/USA/WI-GMF-M00026/2020|EPI ISL 547676|B.1.3|USA|2020-08-02	0.0004030564	North America
North America|hCoV-19/USA/VA-DCLS-1189/2020|EPI ISL 529936|B.1|USA|2020-06-23	North America|hCoV-19/USA/WI-GMF-M00026/2020|EPI ISL 547676|B.1.3|USA|2020-08-02	0.0004366470	North America
North America|hCoV-19/USA/WA-UW-11472/2020|EPI ISL 570415|B.1.370|USA|2020-06-23	North America|hCoV-19/USA/WI-GMF-M00026/2020|EPI ISL 547676|B.1.3|USA|2020-08-02	0.0006719111	North America
North America|hCoV-19/USA/FL-BPHL-0754/2020|EPI ISL 512560|B.1.3|USA|2020-06-23	North America|hCoV-19/USA/WI-GMF-M00026/2020|EPI ISL 547676|B.1.3|USA|2020-08-02	0.0004366805	North America
North America|hCoV-19/USA/CA-ALSR-1086-SAN/2020|EPI ISL 483513|B.1|USA|2020-06-23	North America|hCoV-19/USA/WI-GMF-M00026/2020|EPI ISL 547676|B.1.3|USA|2020-08-02	0.0004366735	North America
North America|hCoV-19/USA/TX-HMH-5091/2020|EPI ISL 544518|B.1.361|USA|2020-06-24	North America|hCoV-19/USA/WI-GMF-M00026/2020|EPI ISL 547676|B.1.3|USA|2020-08-02	0.0004366804	North America
North America|hCoV-19/USA/TX-HMH-5520/2020|EPI ISL 544841|B.1.370|USA|2020-06-24	North America|hCoV-19/USA/WI-GMF-M00026/2020|EPI ISL 547676|B.1.3|USA|2020-08-02	0.0005375018	North America
North America|hCoV-19/USA/WA-UW-12027/2020|EPI ISL 501106|B.1|USA|2020-06-24	North America|hCoV-19/USA/WI-GMF-M00026/2020|EPI ISL 547676|B.1.3|USA|2020-08-02	0.0003694497	North America
North America|hCoV-19/USA/TX-HMH-5036/2020|EPI ISL 544476|B.1|USA|2020-06-24	North America|hCoV-19/USA/WI-GMF-M00026/2020|EPI ISL 547676|B.1.3|USA|2020-08-02	0.0004366805	North America
North America|hCoV-19/USA/WI-GMF-07816/2020|EPI ISL 489925|B.1.3|USA|2020-06-24	North America|hCoV-19/USA/WI-GMF-M00026/2020|EPI ISL 547676|B.1.3|USA|2020-08-02	0.0001343058	North America
North America|hCoV-19/USA/TX-HMH-5418/2020|EPI ISL 544762|B.1.3|USA|2020-06-25	North America|hCoV-19/USA/WI-GMF-M00026/2020|EPI ISL 547676|B.1.3|USA|2020-08-02	0.0005711864	North America
North America|hCoV-19/USA/TX-HMH-5356/2020|EPI ISL 544711|B.1.3|USA|2020-06-25	North America|hCoV-19/USA/WI-GMF-M00026/2020|EPI ISL 547676|B.1.3|USA|2020-08-02	0.0006048258	North America
North America|hCoV-19/USA/WA-UW-11903/2020|EPI ISL 570476|B.1.3|USA|2020-06-25	North America|hCoV-19/USA/WI-GMF-M00026/2020|EPI ISL 547676|B.1.3|USA|2020-08-02	0.0003694668	North America
North America|hCoV-19/USA/MN-MDH-1405/2020|EPI ISL 514624|B.1.3|USA|2020-06-25	North America|hCoV-19/USA/WI-GMF-M00026/2020|EPI ISL 547676|B.1.3|USA|2020-08-02	0.0001343120	North America
North America|hCoV-19/USA/TX-HMH-6803/2020|EPI ISL 546253|B.1|USA|2020-06-25	North America|hCoV-19/USA/WI-GMF-M00026/2020|EPI ISL 547676|B.1.3|USA|2020-08-02	0.0004366672	North America
North America|hCoV-19/USA/SC-DHEC-0929/2020|EPI ISL 538420|B.1|USA|2020-06-26	North America|hCoV-19/USA/WI-GMF-M00026/2020|EPI ISL 547676|B.1.3|USA|2020-08-02	0.0005038823	North America
North America|hCoV-19/USA/IL-UW-670/2020|EPI ISL 491311|B.1.3|USA|2020-06-26	North America|hCoV-19/USA/WI-GMF-M00026/2020|EPI ISL 547676|B.1.3|USA|2020-08-02	0.0004702950	North America
North America|hCoV-19/USA/SC-DHEC-0863/2020|EPI ISL 538399|B.1.3|USA|2020-06-26	North America|hCoV-19/USA/WI-GMF-M00026/2020|EPI ISL 547676|B.1.3|USA|2020-08-02	0.0004030751	North America
North America|hCoV-19/USA/WI-GMF-07962/2020|EPI ISL 489926|B.1.3|USA|2020-06-26	North America|hCoV-19/USA/WI-GMF-M00026/2020|EPI ISL 547676|B.1.3|USA|2020-08-02	0.0001343058	North America
North America|hCoV-19/USA/TX-HMH-5541/2020|EPI ISL 544850|B.1.1|USA|2020-06-26	North America|hCoV-19/USA/WI-GMF-M00026/2020|EPI ISL 547676|B.1.3|USA|2020-08-02	0.0007056064	North America
North America|hCoV-19/USA/TX-HMH-6526/2020|EPI ISL 546059|B.1.361|USA|2020-06-27	North America|hCoV-19/USA/WI-GMF-M00026/2020|EPI ISL 547676|B.1.3|USA|2020-08-02	0.0004366804	North America
North America|hCoV-19/USA/TX-HMH-6900/2020|EPI ISL 546335|B.1|USA|2020-06-27	North America|hCoV-19/USA/WI-GMF-M00026/2020|EPI ISL 547676|B.1.3|USA|2020-08-02	0.0004366470	North America
North America|hCoV-19/USA/FL-BPHL-1480/2020|EPI ISL 549262|B.1.3|USA|2020-06-27	North America|hCoV-19/USA/WI-GMF-M00026/2020|EPI ISL 547676|B.1.3|USA|2020-08-02	0.0004030815	North America
North America|hCoV-19/USA/TX-HMH-6500/2020|EPI ISL 546040|B.1.1|USA|2020-06-27	North America|hCoV-19/USA/WI-GMF-M00026/2020|EPI ISL 547676|B.1.3|USA|2020-08-02	0.0005711335	North America
North America|hCoV-19/USA/WA-UW-12626/2020|EPI ISL 570879|B.1.1|USA|2020-06-27	North America|hCoV-19/USA/WI-GMF-M00026/2020|EPI ISL 547676|B.1.3|USA|2020-08-02	0.0005375016	North America
North America|hCoV-19/USA/TX-HMH-6963/2020|EPI ISL 546390|B.1|USA|2020-06-28	North America|hCoV-19/USA/WI-GMF-M00026/2020|EPI ISL 547676|B.1.3|USA|2020-08-02	0.0004030937	North America
North America|hCoV-19/USA/TX-HMH-7019/2020|EPI ISL 546438|B.1.361|USA|2020-06-28	North America|hCoV-19/USA/WI-GMF-M00026/2020|EPI ISL 547676|B.1.3|USA|2020-08-02	0.0004030815	North America
North America|hCoV-19/USA/TX-HMH-7081/2020|EPI ISL 546488|B.1.1|USA|2020-06-28	North America|hCoV-19/USA/WI-GMF-M00026/2020|EPI ISL 547676|B.1.3|USA|2020-08-02	0.0004702949	North America
North America|hCoV-19/USA/TX-HMH-6975/2020|EPI ISL 546400|B.1.370|USA|2020-06-28	North America|hCoV-19/USA/WI-GMF-M00026/2020|EPI ISL 547676|B.1.3|USA|2020-08-02	0.0006047332	North America
North America|hCoV-19/USA/TX-HMH-6010/2020|EPI ISL 547166|B.1.370|USA|2020-06-28	North America|hCoV-19/USA/WI-GMF-M00026/2020|EPI ISL 547676|B.1.3|USA|2020-08-02	0.0004702230	North America
North America|hCoV-19/USA/TX-HMH-5375/2020|EPI ISL 544727|B.1|USA|2020-06-29	North America|hCoV-19/USA/WI-GMF-M00026/2020|EPI ISL 547676|B.1.3|USA|2020-08-02	0.0004366533	North America
North America|hCoV-19/USA/TX-HMH-5499/2020|EPI ISL 544822|B.1.361|USA|2020-06-29	North America|hCoV-19/USA/WI-GMF-M00026/2020|EPI ISL 547676|B.1.3|USA|2020-08-02	0.0004030937	North America
North America|hCoV-19/USA/TX-HMH-7207/2020|EPI ISL 546598|B.1.361|USA|2020-06-29	North America|hCoV-19/USA/WI-GMF-M00026/2020|EPI ISL 547676|B.1.3|USA|2020-08-02	0.0004366804	North America
North America|hCoV-19/USA/GA-CDC-5095/2020|EPI ISL 566085|B.1|USA|2020-06-29	North America|hCoV-19/USA/WI-GMF-M00026/2020|EPI ISL 547676|B.1.3|USA|2020-08-02	0.0005711336	North America
North America|hCoV-19/USA/TX-HMH-7342/2020|EPI ISL 546689|B.1.370|USA|2020-06-29	North America|hCoV-19/USA/WI-GMF-M00026/2020|EPI ISL 547676|B.1.3|USA|2020-08-02	0.0005374854	North America
North America|hCoV-19/USA/WA-UW-13047/2020|EPI ISL 570844|B.1.1|USA|2020-06-30	North America|hCoV-19/USA/WI-GMF-M00026/2020|EPI ISL 547676|B.1.3|USA|2020-08-02	0.0005375514	North America
North America|hCoV-19/USA/FL-BPHL-0913/2020|EPI ISL 517803|B.1|USA|2020-06-30	North America|hCoV-19/USA/WI-GMF-M00026/2020|EPI ISL 547676|B.1.3|USA|2020-08-02	0.0003358566	North America
North America|hCoV-19/USA/FL-AG7J/2020|EPI ISL 513285|B.1|USA|2020-06-30	North America|hCoV-19/USA/WI-GMF-M00026/2020|EPI ISL 547676|B.1.3|USA|2020-08-02	0.0005038205	North America
North America|hCoV-19/USA/TX-HMH-5916/2020|EPI ISL 547106|B.1.1|USA|2020-06-30	North America|hCoV-19/USA/WI-GMF-M00026/2020|EPI ISL 547676|B.1.3|USA|2020-08-02	0.0004702949	North America
North America|hCoV-19/USA/TX-HMH-6037/2020|EPI ISL 547183|B.1.1|USA|2020-06-30	North America|hCoV-19/USA/WI-GMF-M00026/2020|EPI ISL 547676|B.1.3|USA|2020-08-02	0.0005039443	North America
North America|hCoV-19/USA/WI-GMF-08700/2020|EPI ISL 489934|B.1.3|USA|2020-07-01	North America|hCoV-19/USA/WI-GMF-M00026/2020|EPI ISL 547676|B.1.3|USA|2020-08-02	0.0001343058	North America
North America|hCoV-19/USA/TX-HMH-8040/2020|EPI ISL 545811|B.1|USA|2020-07-01	North America|hCoV-19/USA/WI-GMF-M00026/2020|EPI ISL 547676|B.1.3|USA|2020-08-02	0.0004702665	North America
North America|hCoV-19/USA/IA-GMF-08792/2020|EPI ISL 489897|B.1|USA|2020-07-01	North America|hCoV-19/USA/WI-GMF-M00026/2020|EPI ISL 547676|B.1.3|USA|2020-08-02	0.0006047794	North America
North America|hCoV-19/USA/TX-HMH-7985/2020|EPI ISL 545766|B.1|USA|2020-07-01	North America|hCoV-19/USA/WI-GMF-M00026/2020|EPI ISL 547676|B.1.3|USA|2020-08-02	0.0005375016	North America
North America|hCoV-19/USA/WI-UW-721/2020|EPI ISL 491396|B.1|USA|2020-07-01	North America|hCoV-19/USA/WI-GMF-M00026/2020|EPI ISL 547676|B.1.3|USA|2020-08-02	0.0005713393	North America
North America|hCoV-19/USA/GA-CDC-5127/2020|EPI ISL 566107|B.1|USA|2020-07-02	North America|hCoV-19/USA/WI-GMF-M00026/2020|EPI ISL 547676|B.1.3|USA|2020-08-02	0.0005375266	North America
North America|hCoV-19/USA/CA-IGI-0206/2020|EPI ISL 569933|B.1.1|USA|2020-07-02	North America|hCoV-19/USA/WI-GMF-M00026/2020|EPI ISL 547676|B.1.3|USA|2020-08-02	0.0006048064	North America
North America|hCoV-19/USA/GA-CDC-5126/2020|EPI ISL 566106|B.1|USA|2020-07-02	North America|hCoV-19/USA/WI-GMF-M00026/2020|EPI ISL 547676|B.1.3|USA|2020-08-02	0.0005711600	North America
North America|hCoV-19/USA/WA-S2718/2020|EPI ISL 525708|B.1.1|USA|2020-07-02	North America|hCoV-19/USA/WI-GMF-M00026/2020|EPI ISL 547676|B.1.3|USA|2020-08-02	0.0005039128	North America
North America|hCoV-19/USA/TX-HMH-6215/2020|EPI ISL 547318|B.1.3|USA|2020-07-02	North America|hCoV-19/USA/WI-GMF-M00026/2020|EPI ISL 547676|B.1.3|USA|2020-08-02	0.0006384401	North America
North America|hCoV-19/USA/VA-DCLS-0737/2020|EPI ISL 526858|B.1.3|USA|2020-07-03	North America|hCoV-19/USA/WI-GMF-M00026/2020|EPI ISL 547676|B.1.3|USA|2020-08-02	0.0005039485	North America
North America|hCoV-19/USA/VA-DCLS-0738/2020|EPI ISL 526859|B.1.3|USA|2020-07-03	North America|hCoV-19/USA/WI-GMF-M00026/2020|EPI ISL 547676|B.1.3|USA|2020-08-02	0.0005038824	North America
North America|hCoV-19/USA/SC-20-1385-T10/2020|EPI ISL 516755|B.1.370|USA|2020-07-03	North America|hCoV-19/USA/WI-GMF-M00026/2020|EPI ISL 547676|B.1.3|USA|2020-08-02	0.0004030506	North America
North America|hCoV-19/USA/WA-UW-13299/2020|EPI ISL 570963|B.1|USA|2020-07-03	North America|hCoV-19/USA/WI-GMF-M00026/2020|EPI ISL 547676|B.1.3|USA|2020-08-02	0.0004030628	North America
North America|hCoV-19/USA/TX-HMH-8031/2020|EPI ISL 545803|B.1.370|USA|2020-07-03	North America|hCoV-19/USA/WI-GMF-M00026/2020|EPI ISL 547676|B.1.3|USA|2020-08-02	0.0004702372	North America
North America|hCoV-19/USA/TX-HMH-6387/2020|EPI ISL 545960|B.1.361|USA|2020-07-04	North America|hCoV-19/USA/WI-GMF-M00026/2020|EPI ISL 547676|B.1.3|USA|2020-08-02	0.0004030815	North America
North America|hCoV-19/USA/WI-GMF-09171/2020|EPI ISL 489942|B.1.3|USA|2020-07-04	North America|hCoV-19/USA/WI-GMF-M00026/2020|EPI ISL 547676|B.1.3|USA|2020-08-02	0.0001678857	North America
North America|hCoV-19/USA/MD-MDH-0127/2020|EPI ISL 524892|B.1|USA|2020-07-04	North America|hCoV-19/USA/WI-GMF-M00026/2020|EPI ISL 547676|B.1.3|USA|2020-08-02	0.0005038896	North America
North America|hCoV-19/USA/TX-HMH-6198/2020|EPI ISL 547306|B.1.361|USA|2020-07-04	North America|hCoV-19/USA/WI-GMF-M00026/2020|EPI ISL 547676|B.1.3|USA|2020-08-02	0.0004031001	North America
North America|hCoV-19/USA/TX-HMH-6187/2020|EPI ISL 547298|B.1.361|USA|2020-07-04	North America|hCoV-19/USA/WI-GMF-M00026/2020|EPI ISL 547676|B.1.3|USA|2020-08-02	0.0004030815	North America
North America|hCoV-19/Costa Rica/INC-0080/2020|EPI ISL 527748|B.1|Costa Rica|2020-07-05	North America|hCoV-19/USA/WI-GMF-M00026/2020|EPI ISL 547676|B.1.3|USA|2020-08-02	0.0005375017	North America
North America|hCoV-19/USA/TX-HMH-6406/2020|EPI ISL 545977|B.1.1|USA|2020-07-05	North America|hCoV-19/USA/WI-GMF-M00026/2020|EPI ISL 547676|B.1.3|USA|2020-08-02	0.0005039129	North America
North America|hCoV-19/USA/TX-HMH-6356/2020|EPI ISL 547413|B.1.361|USA|2020-07-05	North America|hCoV-19/USA/WI-GMF-M00026/2020|EPI ISL 547676|B.1.3|USA|2020-08-02	0.0004366804	North America
North America|hCoV-19/Mexico/BCN-InDRE-51/2020|EPI ISL 516611|B.1|Mexico|2020-07-05	North America|hCoV-19/USA/WI-GMF-M00026/2020|EPI ISL 547676|B.1.3|USA|2020-08-02	0.0005038976	North America
North America|hCoV-19/USA/TX-HMH-8020/2020|EPI ISL 545796|B.1.1|USA|2020-07-05	North America|hCoV-19/USA/WI-GMF-M00026/2020|EPI ISL 547676|B.1.3|USA|2020-08-02	0.0005038976	North America
North America|hCoV-19/USA/WI-GMF-09471/2020|EPI ISL 489945|B.1.3|USA|2020-07-06	North America|hCoV-19/USA/WI-GMF-M00026/2020|EPI ISL 547676|B.1.3|USA|2020-08-02	0.0000671502	North America
North America|hCoV-19/USA/MN-MDH-1417/2020|EPI ISL 514636|B.1.370|USA|2020-07-06	North America|hCoV-19/USA/WI-GMF-M00026/2020|EPI ISL 547676|B.1.3|USA|2020-08-02	0.0004366602	North America
North America|hCoV-19/USA/SC-DHEC-1079/2020|EPI ISL 541664|B.1.3|USA|2020-07-06	North America|hCoV-19/USA/WI-GMF-M00026/2020|EPI ISL 547676|B.1.3|USA|2020-08-02	0.0003358668	North America
North America|hCoV-19/USA/TX-HMH-6441/2020|EPI ISL 545998|B.1.370|USA|2020-07-06	North America|hCoV-19/USA/WI-GMF-M00026/2020|EPI ISL 547676|B.1.3|USA|2020-08-02	0.0007055862	North America
North America|hCoV-19/USA/WI-GMF-M00018/2020|EPI ISL 547669|B.1.3|USA|2020-07-06	North America|hCoV-19/USA/WI-GMF-M00026/2020|EPI ISL 547676|B.1.3|USA|2020-08-02	0.0001678934	North America
North America|hCoV-19/USA/TX-HMH-8068/2020|EPI ISL 545833|B.1.361|USA|2020-07-07	North America|hCoV-19/USA/WI-GMF-M00026/2020|EPI ISL 547676|B.1.3|USA|2020-08-02	0.0004366804	North America
North America|hCoV-19/USA/SC-20-1633-T07/2020|EPI ISL 516776|B.1.370|USA|2020-07-07	North America|hCoV-19/USA/WI-GMF-M00026/2020|EPI ISL 547676|B.1.3|USA|2020-08-02	0.0005038438	North America
North America|hCoV-19/USA/WI-GMF-09752/2020|EPI ISL 489955|B.1|USA|2020-07-07	North America|hCoV-19/USA/WI-GMF-M00026/2020|EPI ISL 547676|B.1.3|USA|2020-08-02	0.0006383810	North America
North America|hCoV-19/USA/TX-HMH-8066/2020|EPI ISL 545831|B.1.361|USA|2020-07-07	North America|hCoV-19/USA/WI-GMF-M00026/2020|EPI ISL 547676|B.1.3|USA|2020-08-02	0.0004030815	North America
North America|hCoV-19/USA/AR-CDC-4181/2020|EPI ISL 509683|B.1|USA|2020-07-08	North America|hCoV-19/USA/WI-GMF-M00026/2020|EPI ISL 547676|B.1.3|USA|2020-08-02	0.0005039799	North America
North America|hCoV-19/USA/FL-BPHL-0960/2020|EPI ISL 517850|B.1|USA|2020-07-08	North America|hCoV-19/USA/WI-GMF-M00026/2020|EPI ISL 547676|B.1.3|USA|2020-08-02	0.0006046859	North America
North America|hCoV-19/USA/IA-GMF-09911/2020|EPI ISL 547604|B.1|USA|2020-07-08	North America|hCoV-19/USA/WI-GMF-M00026/2020|EPI ISL 547676|B.1.3|USA|2020-08-02	0.0004030507	North America
North America|hCoV-19/USA/FL-BPHL-0957/2020|EPI ISL 517847|B.1|USA|2020-07-08	North America|hCoV-19/USA/WI-GMF-M00026/2020|EPI ISL 547676|B.1.3|USA|2020-08-02	0.0004366602	North America
North America|hCoV-19/USA/SC-20-1419-T14/2020|EPI ISL 516765|B.1.1|USA|2020-07-08	North America|hCoV-19/USA/WI-GMF-M00026/2020|EPI ISL 547676|B.1.3|USA|2020-08-02	0.0006720140	North America
North America|hCoV-19/USA/MD-MDH-0142/2020|EPI ISL 534702|B.1|USA|2020-07-09	North America|hCoV-19/USA/WI-GMF-M00026/2020|EPI ISL 547676|B.1.3|USA|2020-08-02	0.0005374940	North America
North America|hCoV-19/USA/CA-IGI-0204/2020|EPI ISL 569932|B.1.1|USA|2020-07-09	North America|hCoV-19/USA/WI-GMF-M00026/2020|EPI ISL 547676|B.1.3|USA|2020-08-02	0.0005039209	North America
North America|hCoV-19/USA/FL-BPHL-0969/2020|EPI ISL 517859|B.1.370|USA|2020-07-09	North America|hCoV-19/USA/WI-GMF-M00026/2020|EPI ISL 547676|B.1.3|USA|2020-08-02	0.0006383128	North America
North America|hCoV-19/USA/WI-UW-867/2020|EPI ISL 509870|B.1.1|USA|2020-07-09	North America|hCoV-19/USA/WI-GMF-M00026/2020|EPI ISL 547676|B.1.3|USA|2020-08-02	0.0006384197	North America
North America|hCoV-19/USA/WI-UW-905/2020|EPI ISL 509906|B.1.3|USA|2020-07-10	North America|hCoV-19/USA/WI-GMF-M00026/2020|EPI ISL 547676|B.1.3|USA|2020-08-02	0.0002351482	North America
North America|hCoV-19/USA/FL-BPHL-0924/2020|EPI ISL 517814|B.1.3|USA|2020-07-10	North America|hCoV-19/USA/WI-GMF-M00026/2020|EPI ISL 547676|B.1.3|USA|2020-08-02	0.0005039210	North America
North America|hCoV-19/USA/IA-GMF-10147/2020|EPI ISL 547607|B.1|USA|2020-07-10	North America|hCoV-19/USA/WI-GMF-M00026/2020|EPI ISL 547676|B.1.3|USA|2020-08-02	0.0004030507	North America
North America|hCoV-19/USA/AR-CDC-4202/2020|EPI ISL 509666|B.1|USA|2020-07-10	North America|hCoV-19/USA/WI-GMF-M00026/2020|EPI ISL 547676|B.1.3|USA|2020-08-02	0.0004703243	North America
North America|hCoV-19/USA/WI-GMF-M00015/2020|EPI ISL 547666|B.1.3|USA|2020-07-11	North America|hCoV-19/USA/WI-GMF-M00026/2020|EPI ISL 547676|B.1.3|USA|2020-08-02	0.0000335729	North America
North America|hCoV-19/USA/SD-SDPHL-0007/2020|EPI ISL 569615|B.1|USA|2020-07-11	North America|hCoV-19/USA/WI-GMF-M00026/2020|EPI ISL 547676|B.1.3|USA|2020-08-02	0.0004705321	North America
North America|hCoV-19/USA/AR-CDC-4206/2020|EPI ISL 527633|B.1|USA|2020-07-11	North America|hCoV-19/USA/WI-GMF-M00026/2020|EPI ISL 547676|B.1.3|USA|2020-08-02	0.0005039443	North America
North America|hCoV-19/USA/AR-CDC-4205/2020|EPI ISL 527632|B.1|USA|2020-07-11	North America|hCoV-19/USA/WI-GMF-M00026/2020|EPI ISL 547676|B.1.3|USA|2020-08-02	0.0004703243	North America
North America|hCoV-19/USA/WA-S2730/2020|EPI ISL 525720|B.1.1|USA|2020-07-11	North America|hCoV-19/USA/WI-GMF-M00026/2020|EPI ISL 547676|B.1.3|USA|2020-08-02	0.0005711070	North America
North America|hCoV-19/USA/WA-S2732/2020|EPI ISL 525722|B.1|USA|2020-07-12	North America|hCoV-19/USA/WI-GMF-M00026/2020|EPI ISL 547676|B.1.3|USA|2020-08-02	0.0007391662	North America
North America|hCoV-19/USA/SD-SDPHL-0008/2020|EPI ISL 569616|B.1|USA|2020-07-12	North America|hCoV-19/USA/WI-GMF-M00026/2020|EPI ISL 547676|B.1.3|USA|2020-08-02	0.0005039057	North America
North America|hCoV-19/USA/AR-CDC-4220/2020|EPI ISL 527638|B.1|USA|2020-07-12	North America|hCoV-19/USA/WI-GMF-M00026/2020|EPI ISL 547676|B.1.3|USA|2020-08-02	0.0004703243	North America
North America|hCoV-19/USA/AR-CDC-4219/2020|EPI ISL 527637|B.1|USA|2020-07-12	North America|hCoV-19/USA/WI-GMF-M00026/2020|EPI ISL 547676|B.1.3|USA|2020-08-02	0.0005039524	North America
North America|hCoV-19/USA/FL-BPHL-0733/2020|EPI ISL 509791|B.1.3|USA|2020-07-13	North America|hCoV-19/USA/WI-GMF-M00026/2020|EPI ISL 547676|B.1.3|USA|2020-08-02	0.0004366805	North America
North America|hCoV-19/USA/WI-GMF-10571/2020|EPI ISL 547610|B.1.5|USA|2020-07-13	North America|hCoV-19/USA/WI-GMF-M00026/2020|EPI ISL 547676|B.1.3|USA|2020-08-02	0.0005038671	North America
North America|hCoV-19/USA/AR-CDC-4226/2020|EPI ISL 527640|B.1|USA|2020-07-13	North America|hCoV-19/USA/WI-GMF-M00026/2020|EPI ISL 547676|B.1.3|USA|2020-08-02	0.0004703243	North America
North America|hCoV-19/USA/FL-BPHL-0923/2020|EPI ISL 517813|B.1.3|USA|2020-07-13	North America|hCoV-19/USA/WI-GMF-M00026/2020|EPI ISL 547676|B.1.3|USA|2020-08-02	0.0004366805	North America
North America|hCoV-19/USA/AR-CDC-4253/2020|EPI ISL 527642|B.1|USA|2020-07-14	North America|hCoV-19/USA/WI-GMF-M00026/2020|EPI ISL 547676|B.1.3|USA|2020-08-02	0.0005039444	North America
North America|hCoV-19/USA/MD-MDH-0159/2020|EPI ISL 524886|B.1.1|USA|2020-07-14	North America|hCoV-19/USA/WI-GMF-M00026/2020|EPI ISL 547676|B.1.3|USA|2020-08-02	0.0007728863	North America
North America|hCoV-19/USA/MD-MDH-0162/2020|EPI ISL 524889|B.1.370|USA|2020-07-14	North America|hCoV-19/USA/WI-GMF-M00026/2020|EPI ISL 547676|B.1.3|USA|2020-08-02	0.0006383322	North America
North America|hCoV-19/USA/FL-BPHL-0729/2020|EPI ISL 509787|B.1.1|USA|2020-07-14	North America|hCoV-19/USA/WI-GMF-M00026/2020|EPI ISL 547676|B.1.3|USA|2020-08-02	0.0006047321	North America
North America|hCoV-19/USA/AR-CDC-4265/2020|EPI ISL 527643|B.1|USA|2020-07-15	North America|hCoV-19/USA/WI-GMF-M00026/2020|EPI ISL 547676|B.1.3|USA|2020-08-02	0.0004703243	North America
North America|hCoV-19/USA/WI-GMF-10889/2020|EPI ISL 547618|B.1.3|USA|2020-07-15	North America|hCoV-19/USA/WI-GMF-M00026/2020|EPI ISL 547676|B.1.3|USA|2020-08-02	0.0001007273	North America
North America|hCoV-19/USA/FL-BPHL-0739/2020|EPI ISL 509797|B.1|USA|2020-07-15	North America|hCoV-19/USA/WI-GMF-M00026/2020|EPI ISL 547676|B.1.3|USA|2020-08-02	0.0004703025	North America
North America|hCoV-19/USA/MD-MDH-0164/2020|EPI ISL 524891|B.1.265|USA|2020-07-15	North America|hCoV-19/USA/WI-GMF-M00026/2020|EPI ISL 547676|B.1.3|USA|2020-08-02	0.0004366401	North America
North America|hCoV-19/USA/WA-S2736/2020|EPI ISL 525726|B.1.3|USA|2020-07-15	North America|hCoV-19/USA/WI-GMF-M00026/2020|EPI ISL 547676|B.1.3|USA|2020-08-02	0.0005038977	North America
North America|hCoV-19/USA/FL-BPHL-0946/2020|EPI ISL 517836|B.1.3|USA|2020-07-16	North America|hCoV-19/USA/WI-GMF-M00026/2020|EPI ISL 547676|B.1.3|USA|2020-08-02	0.0004702808	North America
North America|hCoV-19/USA/FL-BPHL-0737/2020|EPI ISL 509795|B.1.3|USA|2020-07-16	North America|hCoV-19/USA/WI-GMF-M00026/2020|EPI ISL 547676|B.1.3|USA|2020-08-02	0.0004366805	North America
North America|hCoV-19/USA/WI-GMF-11002/2020|EPI ISL 547622|B.1.3|USA|2020-07-16	North America|hCoV-19/USA/WI-GMF-M00026/2020|EPI ISL 547676|B.1.3|USA|2020-08-02	0.0001343120	North America
North America|hCoV-19/USA/WI-GMF-M00016/2020|EPI ISL 547667|B.1.3|USA|2020-07-16	North America|hCoV-19/USA/WI-GMF-M00026/2020|EPI ISL 547676|B.1.3|USA|2020-08-02	0.0002686582	North America
North America|hCoV-19/USA/WI-UW-1011/2020|EPI ISL 516437|B.1.1|USA|2020-07-17	North America|hCoV-19/USA/WI-GMF-M00026/2020|EPI ISL 547676|B.1.3|USA|2020-08-02	0.0007393018	North America
North America|hCoV-19/USA/FL-BPHL-1016/2020|EPI ISL 517906|B.1.3|USA|2020-07-17	North America|hCoV-19/USA/WI-GMF-M00026/2020|EPI ISL 547676|B.1.3|USA|2020-08-02	0.0004702808	North America
North America|hCoV-19/USA/CA-CZB-3868/2020|EPI ISL 548536|B.1|USA|2020-07-17	North America|hCoV-19/USA/WI-GMF-M00026/2020|EPI ISL 547676|B.1.3|USA|2020-08-02	0.0005710634	North America
North America|hCoV-19/USA/FL-BPHL-0943/2020|EPI ISL 517833|B.1.3|USA|2020-07-17	North America|hCoV-19/USA/WI-GMF-M00026/2020|EPI ISL 547676|B.1.3|USA|2020-08-02	0.0005038824	North America
North America|hCoV-19/USA/VA-DCLS-0804/2020|EPI ISL 522813|B.1|USA|2020-07-18	North America|hCoV-19/USA/WI-GMF-M00026/2020|EPI ISL 547676|B.1.3|USA|2020-08-02	0.0005374605	North America
North America|hCoV-19/USA/VA-DCLS-0799/2020|EPI ISL 522810|B.1|USA|2020-07-18	North America|hCoV-19/USA/WI-GMF-M00026/2020|EPI ISL 547676|B.1.3|USA|2020-08-02	0.0007055423	North America
North America|hCoV-19/USA/VA-DCLS-0807/2020|EPI ISL 522815|B.1|USA|2020-07-18	North America|hCoV-19/USA/WI-GMF-M00026/2020|EPI ISL 547676|B.1.3|USA|2020-08-02	0.0007391544	North America
North America|hCoV-19/USA/VA-DCLS-0805/2020|EPI ISL 522814|B.1|USA|2020-07-18	North America|hCoV-19/USA/WI-GMF-M00026/2020|EPI ISL 547676|B.1.3|USA|2020-08-02	0.0007727680	North America
North America|hCoV-19/USA/AR-CDC-4307/2020|EPI ISL 527649|B.1|USA|2020-07-18	North America|hCoV-19/USA/WI-GMF-M00026/2020|EPI ISL 547676|B.1.3|USA|2020-08-02	0.0005040815	North America
North America|hCoV-19/USA/WI-GMF-11475/2020|EPI ISL 547630|B.1.3|USA|2020-07-19	North America|hCoV-19/USA/WI-GMF-M00026/2020|EPI ISL 547676|B.1.3|USA|2020-08-02	0.0003699341	North America
North America|hCoV-19/USA/WI-GMF-11426/2020|EPI ISL 547629|B.1.3|USA|2020-07-19	North America|hCoV-19/USA/WI-GMF-M00026/2020|EPI ISL 547676|B.1.3|USA|2020-08-02	0.0002699286	North America
North America|hCoV-19/USA/FL-BPHL-1022/2020|EPI ISL 517912|B.1.361|USA|2020-07-20	North America|hCoV-19/USA/WI-GMF-M00026/2020|EPI ISL 547676|B.1.3|USA|2020-08-02	0.0004367005	North America
North America|hCoV-19/USA/FL-BPHL-1366/2020|EPI ISL 541303|B.1.370|USA|2020-07-20	North America|hCoV-19/USA/WI-GMF-M00026/2020|EPI ISL 547676|B.1.3|USA|2020-08-02	0.0006719937	North America
North America|hCoV-19/USA/FL-BPHL-1066/2020|EPI ISL 517956|B.1.3|USA|2020-07-20	North America|hCoV-19/USA/WI-GMF-M00026/2020|EPI ISL 547676|B.1.3|USA|2020-08-02	0.0004366805	North America
North America|hCoV-19/USA/OR-OHSU-1551/2020|EPI ISL 525977|B.1.1|USA|2020-07-20	North America|hCoV-19/USA/WI-GMF-M00026/2020|EPI ISL 547676|B.1.3|USA|2020-08-02	0.0005722155	North America
North America|hCoV-19/USA/IL-UW-996/2020|EPI ISL 509806|B.1|USA|2020-07-20	North America|hCoV-19/USA/WI-GMF-M00026/2020|EPI ISL 547676|B.1.3|USA|2020-08-02	0.0005711527	North America
North America|hCoV-19/USA/FL-BPHL-1378/2020|EPI ISL 541315|B.1.1|USA|2020-07-21	North America|hCoV-19/USA/WI-GMF-M00026/2020|EPI ISL 547676|B.1.3|USA|2020-08-02	0.0005375017	North America
North America|hCoV-19/USA/FL-BPHL-0722/2020|EPI ISL 509780|B.1.3|USA|2020-07-21	North America|hCoV-19/USA/WI-GMF-M00026/2020|EPI ISL 547676|B.1.3|USA|2020-08-02	0.0004702950	North America
North America|hCoV-19/USA/FL-BPHL-1026/2020|EPI ISL 517916|B.1.3|USA|2020-07-21	North America|hCoV-19/USA/WI-GMF-M00026/2020|EPI ISL 547676|B.1.3|USA|2020-08-02	0.0005039058	North America
North America|hCoV-19/USA/FL-BPHL-1381/2020|EPI ISL 541318|B.1.3|USA|2020-07-21	North America|hCoV-19/USA/WI-GMF-M00026/2020|EPI ISL 547676|B.1.3|USA|2020-08-02	0.0004030751	North America
North America|hCoV-19/USA/WI-UW-1013/2020|EPI ISL 516439|B.1.3|USA|2020-07-22	North America|hCoV-19/USA/WI-GMF-M00026/2020|EPI ISL 547676|B.1.3|USA|2020-08-02	0.0002687544	North America
North America|hCoV-19/USA/FL-BPHL-1035/2020|EPI ISL 517925|B.1.1|USA|2020-07-22	North America|hCoV-19/USA/WI-GMF-M00026/2020|EPI ISL 547676|B.1.3|USA|2020-08-02	0.0005038976	North America
North America|hCoV-19/USA/WI-UW-1014/2020|EPI ISL 516440|B.1.3|USA|2020-07-22	North America|hCoV-19/USA/WI-GMF-M00026/2020|EPI ISL 547676|B.1.3|USA|2020-08-02	0.0002687419	North America
North America|hCoV-19/USA/FL-BPHL-1203/2020|EPI ISL 541176|B.1.1|USA|2020-07-22	North America|hCoV-19/USA/WI-GMF-M00026/2020|EPI ISL 547676|B.1.3|USA|2020-08-02	0.0006384595	North America
North America|hCoV-19/USA/FL-BPHL-1036/2020|EPI ISL 517926|B.1.370|USA|2020-07-22	North America|hCoV-19/USA/WI-GMF-M00026/2020|EPI ISL 547676|B.1.3|USA|2020-08-02	0.0005710989	North America
North America|hCoV-19/USA/AR-CDC-4388/2020|EPI ISL 527656|B.1|USA|2020-07-23	North America|hCoV-19/USA/WI-GMF-M00026/2020|EPI ISL 547676|B.1.3|USA|2020-08-02	0.0005039444	North America
North America|hCoV-19/USA/SD-SDPHL-0009/2020|EPI ISL 569617|B.1|USA|2020-07-23	North America|hCoV-19/USA/WI-GMF-M00026/2020|EPI ISL 547676|B.1.3|USA|2020-08-02	0.0004702447	North America
North America|hCoV-19/USA/FL-BPHL-1504/2020|EPI ISL 568602|B.1.3|USA|2020-07-23	North America|hCoV-19/USA/WI-GMF-M00026/2020|EPI ISL 547676|B.1.3|USA|2020-08-02	0.0005711244	North America
North America|hCoV-19/USA/FL-BPHL-1502/2020|EPI ISL 568600|B.1|USA|2020-07-23	North America|hCoV-19/USA/WI-GMF-M00026/2020|EPI ISL 547676|B.1.3|USA|2020-08-02	0.0004032376	North America
North America|hCoV-19/USA/FL-BPHL-1508/2020|EPI ISL 568606|B.1.361|USA|2020-07-24	North America|hCoV-19/USA/WI-GMF-M00026/2020|EPI ISL 547676|B.1.3|USA|2020-08-02	0.0004366804	North America
North America|hCoV-19/USA/FL-BPHL-1208/2020|EPI ISL 541181|B.1.5|USA|2020-07-24	North America|hCoV-19/USA/WI-GMF-M00026/2020|EPI ISL 547676|B.1.3|USA|2020-08-02	0.0005711253	North America
North America|hCoV-19/USA/FL-BPHL-1209/2020|EPI ISL 541182|B.1|USA|2020-07-24	North America|hCoV-19/USA/WI-GMF-M00026/2020|EPI ISL 547676|B.1.3|USA|2020-08-02	0.0005711162	North America
North America|hCoV-19/USA/CA-CZB-3901/2020|EPI ISL 548542|B.1.1|USA|2020-07-24	North America|hCoV-19/USA/WI-GMF-M00026/2020|EPI ISL 547676|B.1.3|USA|2020-08-02	0.0005038976	North America
North America|hCoV-19/USA/CA-CZB-3898/2020|EPI ISL 548493|B.1|USA|2020-07-24	North America|hCoV-19/USA/WI-GMF-M00026/2020|EPI ISL 547676|B.1.3|USA|2020-08-02	0.0007055748	North America
North America|hCoV-19/USA/SD-SDPHL-0010/2020|EPI ISL 569618|B.1|USA|2020-07-25	North America|hCoV-19/USA/WI-GMF-M00026/2020|EPI ISL 547676|B.1.3|USA|2020-08-02	0.0008065566	North America
North America|hCoV-19/USA/CA-CZB-3924/2020|EPI ISL 548548|B.1|USA|2020-07-25	North America|hCoV-19/USA/WI-GMF-M00026/2020|EPI ISL 547676|B.1.3|USA|2020-08-02	0.0007120017	North America
North America|hCoV-19/USA/CA-CZB-3922/2020|EPI ISL 548524|B.1.1|USA|2020-07-25	North America|hCoV-19/USA/WI-GMF-M00026/2020|EPI ISL 547676|B.1.3|USA|2020-08-02	0.0005376038	North America
North America|hCoV-19/USA/CA-CZB-3923/2020|EPI ISL 548535|B.1.36|USA|2020-07-25	North America|hCoV-19/USA/WI-GMF-M00026/2020|EPI ISL 547676|B.1.3|USA|2020-08-02	0.0005378418	North America
North America|hCoV-19/USA/IL-UW-1064/2020|EPI ISL 516490|B.1.370|USA|2020-07-26	North America|hCoV-19/USA/WI-GMF-M00026/2020|EPI ISL 547676|B.1.3|USA|2020-08-02	0.0006046675	North America
North America|hCoV-19/USA/SD-SDPHL-0011/2020|EPI ISL 569619|B.1|USA|2020-07-26	North America|hCoV-19/USA/WI-GMF-M00026/2020|EPI ISL 547676|B.1.3|USA|2020-08-02	0.0008065566	North America
North America|hCoV-19/USA/CA-CZB-3896/2020|EPI ISL 548541|B.1|USA|2020-07-26	North America|hCoV-19/USA/WI-GMF-M00026/2020|EPI ISL 547676|B.1.3|USA|2020-08-02	0.0005711162	North America
North America|hCoV-19/USA/WI-UW-1102/2020|EPI ISL 516527|B.1.361|USA|2020-07-26	North America|hCoV-19/USA/WI-GMF-M00026/2020|EPI ISL 547676|B.1.3|USA|2020-08-02	0.0005711527	North America
North America|hCoV-19/Canada/ON-UHTC-0288/2020|EPI ISL 569993|B.1.1|Canada|2020-07-26	North America|hCoV-19/USA/WI-GMF-M00026/2020|EPI ISL 547676|B.1.3|USA|2020-08-02	0.0005711719	North America
North America|hCoV-19/USA/CA-CZB-3625/2020|EPI ISL 548360|B.1.5|USA|2020-07-27	North America|hCoV-19/USA/WI-GMF-M00026/2020|EPI ISL 547676|B.1.3|USA|2020-08-02	0.0006719936	North America
North America|hCoV-19/USA/VA-DCLS-1224/2020|EPI ISL 528648|B.1|USA|2020-07-27	North America|hCoV-19/USA/WI-GMF-M00026/2020|EPI ISL 547676|B.1.3|USA|2020-08-02	0.0003358464	North America
North America|hCoV-19/USA/WA-S2751/2020|EPI ISL 525741|B.1|USA|2020-07-27	North America|hCoV-19/USA/WI-GMF-M00026/2020|EPI ISL 547676|B.1.3|USA|2020-08-02	0.0004703025	North America
North America|hCoV-19/USA/FL-BPHL-1519/2020|EPI ISL 568617|B.1.1|USA|2020-07-27	North America|hCoV-19/USA/WI-GMF-M00026/2020|EPI ISL 547676|B.1.3|USA|2020-08-02	0.0006390209	North America
North America|hCoV-19/USA/WI-UW-1108/2020|EPI ISL 516533|B.1.3|USA|2020-07-27	North America|hCoV-19/USA/WI-GMF-M00026/2020|EPI ISL 547676|B.1.3|USA|2020-08-02	0.0002014829	North America
North America|hCoV-19/USA/VA-DCLS-1225/2020|EPI ISL 528649|B.1.3|USA|2020-07-28	North America|hCoV-19/USA/WI-GMF-M00026/2020|EPI ISL 547676|B.1.3|USA|2020-08-02	0.0005375018	North America
North America|hCoV-19/USA/WA-S2757/2020|EPI ISL 525747|B.1.1|USA|2020-07-28	North America|hCoV-19/USA/WI-GMF-M00026/2020|EPI ISL 547676|B.1.3|USA|2020-08-02	0.0006047504	North America
North America|hCoV-19/USA/WI-GMF-12945/2020|EPI ISL 547648|B.1.3|USA|2020-07-28	North America|hCoV-19/USA/WI-GMF-M00026/2020|EPI ISL 547676|B.1.3|USA|2020-08-02	0.0002014855	North America
North America|hCoV-19/USA/FL-BPHL-1521/2020|EPI ISL 568619|B.1|USA|2020-07-28	North America|hCoV-19/USA/WI-GMF-M00026/2020|EPI ISL 547676|B.1.3|USA|2020-08-02	0.0005711162	North America
North America|hCoV-19/USA/WA-S2758/2020|EPI ISL 525748|B.1.1|USA|2020-07-28	North America|hCoV-19/USA/WI-GMF-M00026/2020|EPI ISL 547676|B.1.3|USA|2020-08-02	0.0006383606	North America
North America|hCoV-19/USA/FL-BPHL-0978/2020|EPI ISL 517868|B.1.3|USA|2020-07-29	North America|hCoV-19/USA/WI-GMF-M00026/2020|EPI ISL 547676|B.1.3|USA|2020-08-02	0.0004366735	North America
North America|hCoV-19/USA/FL-BPHL-0972/2020|EPI ISL 517862|B.1.3|USA|2020-07-29	North America|hCoV-19/USA/WI-GMF-M00026/2020|EPI ISL 547676|B.1.3|USA|2020-08-02	0.0004030629	North America
North America|hCoV-19/USA/GA-CDC-6424/2020|EPI ISL 527661|B.1|USA|2020-07-29	North America|hCoV-19/USA/WI-GMF-M00026/2020|EPI ISL 547676|B.1.3|USA|2020-08-02	0.0004366603	North America
North America|hCoV-19/USA/WA-S2766/2020|EPI ISL 525756|B.1|USA|2020-07-29	North America|hCoV-19/USA/WI-GMF-M00026/2020|EPI ISL 547676|B.1.3|USA|2020-08-02	0.0004030686	North America
North America|hCoV-19/USA/FL-BPHL-0977/2020|EPI ISL 517867|B.1.3|USA|2020-07-29	North America|hCoV-19/USA/WI-GMF-M00026/2020|EPI ISL 547676|B.1.3|USA|2020-08-02	0.0004702875	North America
North America|hCoV-19/USA/VA-DCLS-1246/2020|EPI ISL 529939|B.1.3|USA|2020-07-30	North America|hCoV-19/USA/WI-GMF-M00026/2020|EPI ISL 547676|B.1.3|USA|2020-08-02	0.0005375104	North America
North America|hCoV-19/USA/VA-DCLS-1238/2020|EPI ISL 528657|B.1.3|USA|2020-07-30	North America|hCoV-19/USA/WI-GMF-M00026/2020|EPI ISL 547676|B.1.3|USA|2020-08-02	0.0005375104	North America
North America|hCoV-19/USA/VA-DCLS-1236/2020|EPI ISL 528655|B.1.3|USA|2020-07-30	North America|hCoV-19/USA/WI-GMF-M00026/2020|EPI ISL 547676|B.1.3|USA|2020-08-02	0.0005375104	North America
North America|hCoV-19/USA/VA-DCLS-1237/2020|EPI ISL 528656|B.1.3|USA|2020-07-30	North America|hCoV-19/USA/WI-GMF-M00026/2020|EPI ISL 547676|B.1.3|USA|2020-08-02	0.0005375104	North America
North America|hCoV-19/USA/WI-UW-1066/2020|EPI ISL 516492|B.1.361|USA|2020-07-30	North America|hCoV-19/USA/WI-GMF-M00026/2020|EPI ISL 547676|B.1.3|USA|2020-08-02	0.0005375017	North America
North America|hCoV-19/USA/FL-BPHL-1099/2020|EPI ISL 526585|B.1.1|USA|2020-07-31	North America|hCoV-19/USA/WI-GMF-M00026/2020|EPI ISL 547676|B.1.3|USA|2020-08-02	0.0005375265	North America
North America|hCoV-19/USA/WI-UW-1069/2020|EPI ISL 516495|B.1.361|USA|2020-07-31	North America|hCoV-19/USA/WI-GMF-M00026/2020|EPI ISL 547676|B.1.3|USA|2020-08-02	0.0005039282	North America
North America|hCoV-19/USA/WI-UW-1038/2020|EPI ISL 516464|B.1.3|USA|2020-07-31	North America|hCoV-19/USA/WI-GMF-M00026/2020|EPI ISL 547676|B.1.3|USA|2020-08-02	0.0003023789	North America
North America|hCoV-19/USA/FL-BPHL-1046/2020|EPI ISL 517936|B.1.3|USA|2020-07-31	North America|hCoV-19/USA/WI-GMF-M00026/2020|EPI ISL 547676|B.1.3|USA|2020-08-02	0.0005070339	North America
North America|hCoV-19/Mexico/CMX-INMEGEN-11/2020|EPI ISL 522941|B.1.3|Mexico|2020-07-31	North America|hCoV-19/USA/WI-GMF-M00026/2020|EPI ISL 547676|B.1.3|USA|2020-08-02	0.0005753656	North America
North America|hCoV-19/USA/WI-GMF-13319/2020|EPI ISL 547655|B.1.3|USA|2020-08-01	North America|hCoV-19/USA/WI-GMF-M00026/2020|EPI ISL 547676|B.1.3|USA|2020-08-02	0.0001007273	North America
North America|hCoV-19/USA/WI-UW-1049/2020|EPI ISL 516475|B.1.361|USA|2020-08-01	North America|hCoV-19/USA/WI-GMF-M00026/2020|EPI ISL 547676|B.1.3|USA|2020-08-02	0.0005375017	North America
North America|hCoV-19/USA/IA-GMF-13403/2020|EPI ISL 547657|B.1.361|USA|2020-08-01	North America|hCoV-19/USA/WI-GMF-M00026/2020|EPI ISL 547676|B.1.3|USA|2020-08-02	0.0003358877	North America
North America|hCoV-19/USA/WA-S2771/2020|EPI ISL 530128|B.1.1|USA|2020-08-01	North America|hCoV-19/USA/WI-GMF-M00026/2020|EPI ISL 547676|B.1.3|USA|2020-08-02	0.0005711070	North America
North America|hCoV-19/USA/WI-UW-1030/2020|EPI ISL 516456|B.1.3|USA|2020-08-01	North America|hCoV-19/USA/WI-GMF-M00026/2020|EPI ISL 547676|B.1.3|USA|2020-08-02	0.0003359834	North America
North America|hCoV-19/USA/WI-UW-1176/2020|EPI ISL 522931|B.1.5|USA|2020-08-01	North America|hCoV-19/USA/WI-GMF-M00026/2020|EPI ISL 547676|B.1.3|USA|2020-08-02	0.0003383396	North America
North America|hCoV-19/Mexico/CMX-INMEGEN-07/2020|EPI ISL 522878|B.1.1|Mexico|2020-08-01	North America|hCoV-19/USA/WI-GMF-M00026/2020|EPI ISL 547676|B.1.3|USA|2020-08-02	0.0006092152	North America
North America|hCoV-19/USA/WA1/2020|EPI ISL 404895|A|USA|2020-01-19	North America|hCoV-19/USA/WI-UW-1099/2020|EPI ISL 516524|B.1|USA|2020-08-02	0.0004702387	North America
North America|hCoV-19/USA/IL1/2020|EPI ISL 404253|A|USA|2020-01-21	North America|hCoV-19/USA/WI-UW-1099/2020|EPI ISL 516524|B.1|USA|2020-08-02	0.0003695502	North America
North America|hCoV-19/USA/AZ1/2020|EPI ISL 406223|A|USA|2020-01-22	North America|hCoV-19/USA/WI-UW-1099/2020|EPI ISL 516524|B.1|USA|2020-08-02	0.0005038607	North America
North America|hCoV-19/USA/CA2/2020|EPI ISL 406036|B|USA|2020-01-22	North America|hCoV-19/USA/WI-UW-1099/2020|EPI ISL 516524|B.1|USA|2020-08-02	0.0004366617	North America
North America|hCoV-19/Canada/ON ON-VIDO-01-2/2020|EPI ISL 425177|B|Canada|2020-01-23	North America|hCoV-19/USA/WI-UW-1099/2020|EPI ISL 516524|B.1|USA|2020-08-02	0.0004366547	North America
North America|hCoV-19/Canada/ON VIDO-01/2020|EPI ISL 413015|B|Canada|2020-01-23	North America|hCoV-19/USA/WI-UW-1099/2020|EPI ISL 516524|B.1|USA|2020-08-02	0.0004703952	North America
North America|hCoV-19/USA/CA-CDC-1/2020|EPI ISL 406034|A|USA|2020-01-23	North America|hCoV-19/USA/WI-UW-1099/2020|EPI ISL 516524|B.1|USA|2020-08-02	0.0006047157	North America
North America|hCoV-19/USA/WA1-A12/2020|EPI ISL 407214|A|USA|2020-01-25	North America|hCoV-19/USA/WI-UW-1099/2020|EPI ISL 516524|B.1|USA|2020-08-02	0.0004702387	North America
North America|hCoV-19/USA/CA-CDC-6/2020|EPI ISL 410044|B|USA|2020-01-27	North America|hCoV-19/USA/WI-UW-1099/2020|EPI ISL 516524|B.1|USA|2020-08-02	0.0003697490	North America
North America|hCoV-19/USA/CA-CDC-5/2020|EPI ISL 408010|B|USA|2020-01-29	North America|hCoV-19/USA/WI-UW-1099/2020|EPI ISL 516524|B.1|USA|2020-08-02	0.0004366414	North America
North America|hCoV-19/USA/CA-CDC-3/2020|EPI ISL 408008|B|USA|2020-01-29	North America|hCoV-19/USA/WI-UW-1099/2020|EPI ISL 516524|B.1|USA|2020-08-02	0.0004702672	North America
North America|hCoV-19/USA/MA1/2020|EPI ISL 409067|B|USA|2020-01-29	North America|hCoV-19/USA/WI-UW-1099/2020|EPI ISL 516524|B.1|USA|2020-08-02	0.0005038929	North America
North America|hCoV-19/USA/WI1/2020|EPI ISL 408670|B|USA|2020-01-31	North America|hCoV-19/USA/WI-UW-1099/2020|EPI ISL 516524|B.1|USA|2020-08-02	0.0004030861	North America
North America|hCoV-19/Canada/ON-PHL-2445/2020|EPI ISL 413014|B|Canada|2020-01	North America|hCoV-19/USA/WI-UW-1099/2020|EPI ISL 516524|B.1|USA|2020-08-02	0.0004366547	North America
North America|hCoV-19/USA/CA-CDC-7/2020|EPI ISL 411954|A|USA|2020-02-06	North America|hCoV-19/USA/WI-UW-1099/2020|EPI ISL 516524|B.1|USA|2020-08-02	0.0005038679	North America
North America|hCoV-19/USA/CA-CDC-8/2020|EPI ISL 411955|B|USA|2020-02-10	North America|hCoV-19/USA/WI-UW-1099/2020|EPI ISL 516524|B.1|USA|2020-08-02	0.0004030577	North America
North America|hCoV-19/USA/TX1/2020|EPI ISL 411956|A|USA|2020-02-11	North America|hCoV-19/USA/WI-UW-1099/2020|EPI ISL 516524|B.1|USA|2020-08-02	0.0006046974	North America
North America|hCoV-19/Canada/BC 37 0-2/2020|EPI ISL 412965|B.4|Canada|2020-02-16	North America|hCoV-19/USA/WI-UW-1099/2020|EPI ISL 516524|B.1|USA|2020-08-02	0.0005085039	North America
North America|hCoV-19/USA/CruiseA-9/2020|EPI ISL 413614|B|USA|2020-02-17	North America|hCoV-19/USA/WI-UW-1099/2020|EPI ISL 516524|B.1|USA|2020-08-02	0.0004030640	North America
North America|hCoV-19/USA/CruiseA-11/2020|EPI ISL 413616|B|USA|2020-02-17	North America|hCoV-19/USA/WI-UW-1099/2020|EPI ISL 516524|B.1|USA|2020-08-02	0.0004366617	North America
North America|hCoV-19/USA/CruiseA-8/2020|EPI ISL 413613|B|USA|2020-02-17	North America|hCoV-19/USA/WI-UW-1099/2020|EPI ISL 516524|B.1|USA|2020-08-02	0.0004366617	North America
North America|hCoV-19/USA/CruiseA-7/2020|EPI ISL 413612|B|USA|2020-02-17	North America|hCoV-19/USA/WI-UW-1099/2020|EPI ISL 516524|B.1|USA|2020-08-02	0.0005038760	North America
North America|hCoV-19/USA/CruiseA-10/2020|EPI ISL 413615|B|USA|2020-02-17	North America|hCoV-19/USA/WI-UW-1099/2020|EPI ISL 516524|B.1|USA|2020-08-02	0.0004366819	North America
North America|hCoV-19/USA/CruiseA-1/2020|EPI ISL 413606|B|USA|2020-02-17	North America|hCoV-19/USA/WI-UW-1099/2020|EPI ISL 516524|B.1|USA|2020-08-02	0.0004702823	North America
North America|hCoV-19/USA/CruiseA-24/2020|EPI ISL 414483|B|USA|2020-02-17	North America|hCoV-19/USA/WI-UW-1099/2020|EPI ISL 516524|B.1|USA|2020-08-02	0.0005039857	North America
North America|hCoV-19/Panama/328723/2020|EPI ISL 496609|A.2|Panama|2020-02-17	North America|hCoV-19/USA/WI-UW-1099/2020|EPI ISL 516524|B.1|USA|2020-08-02	0.0005839343	North America
North America|hCoV-19/USA/CruiseA-3/2020|EPI ISL 413608|B|USA|2020-02-18	North America|hCoV-19/USA/WI-UW-1099/2020|EPI ISL 516524|B.1|USA|2020-08-02	0.0004030639	North America
North America|hCoV-19/USA/CruiseA-2/2020|EPI ISL 413607|B|USA|2020-02-18	North America|hCoV-19/USA/WI-UW-1099/2020|EPI ISL 516524|B.1|USA|2020-08-02	0.0004702823	North America
North America|hCoV-19/USA/CruiseA-23/2020|EPI ISL 414482|B|USA|2020-02-18	North America|hCoV-19/USA/WI-UW-1099/2020|EPI ISL 516524|B.1|USA|2020-08-02	0.0005711637	North America
North America|hCoV-19/USA/CruiseA-13/2020|EPI ISL 413618|B|USA|2020-02-20	North America|hCoV-19/USA/WI-UW-1099/2020|EPI ISL 516524|B.1|USA|2020-08-02	0.0004030642	North America
North America|hCoV-19/USA/CruiseA-12/2020|EPI ISL 413617|B|USA|2020-02-20	North America|hCoV-19/USA/WI-UW-1099/2020|EPI ISL 516524|B.1|USA|2020-08-02	0.0004366617	North America
North America|hCoV-19/Canada/BC 69243/2020|EPI ISL 415577|B.4|Canada|2020-02-20	North America|hCoV-19/USA/WI-UW-1099/2020|EPI ISL 516524|B.1|USA|2020-08-02	0.0006163184	North America
North America|hCoV-19/USA/CruiseA-5/2020|EPI ISL 413610|B|USA|2020-02-21	North America|hCoV-19/USA/WI-UW-1099/2020|EPI ISL 516524|B.1|USA|2020-08-02	0.0004030642	North America
North America|hCoV-19/USA/CruiseA-6/2020|EPI ISL 413611|B|USA|2020-02-21	North America|hCoV-19/USA/WI-UW-1099/2020|EPI ISL 516524|B.1|USA|2020-08-02	0.0004702748	North America
North America|hCoV-19/USA/CruiseA-21/2020|EPI ISL 414480|B|USA|2020-02-21	North America|hCoV-19/USA/WI-UW-1099/2020|EPI ISL 516524|B.1|USA|2020-08-02	0.0005039074	North America
North America|hCoV-19/Panama/328719/2020|EPI ISL 496607|A.2|Panama|2020-02-22	North America|hCoV-19/USA/WI-UW-1099/2020|EPI ISL 516524|B.1|USA|2020-08-02	0.0005817164	North America
North America|hCoV-19/USA/CA-CDC-9/2020|EPI ISL 412862|B|USA|2020-02-23	North America|hCoV-19/USA/WI-UW-1099/2020|EPI ISL 516524|B.1|USA|2020-08-02	0.0004030453	North America
North America|hCoV-19/USA/CruiseA-17/2020|EPI ISL 413622|B|USA|2020-02-24	North America|hCoV-19/USA/WI-UW-1099/2020|EPI ISL 516524|B.1|USA|2020-08-02	0.0004703040	North America
North America|hCoV-19/USA/CruiseA-18/2020|EPI ISL 413623|B|USA|2020-02-24	North America|hCoV-19/USA/WI-UW-1099/2020|EPI ISL 516524|B.1|USA|2020-08-02	0.0004369020	North America
North America|hCoV-19/USA/CruiseA-26/2020|EPI ISL 414485|B|USA|2020-02-24	North America|hCoV-19/USA/WI-UW-1099/2020|EPI ISL 516524|B.1|USA|2020-08-02	0.0004367335	North America
North America|hCoV-19/USA/CruiseA-14/2020|EPI ISL 413619|B|USA|2020-02-25	North America|hCoV-19/USA/WI-UW-1099/2020|EPI ISL 516524|B.1|USA|2020-08-02	0.0005374623	North America
North America|hCoV-19/USA/CA-CDC-2602/2020|EPI ISL 419554|B|USA|2020-02-26	North America|hCoV-19/USA/WI-UW-1099/2020|EPI ISL 516524|B.1|USA|2020-08-02	0.0004030642	North America
North America|hCoV-19/Canada/ON SHSC-01/2020|EPI ISL 450747|B.4|Canada|2020-02-26	North America|hCoV-19/USA/WI-UW-1099/2020|EPI ISL 516524|B.1|USA|2020-08-02	0.0005433083	North America
North America|hCoV-19/USA/OR 2656/2020|EPI ISL 419558|B|USA|2020-02-27	North America|hCoV-19/USA/WI-UW-1099/2020|EPI ISL 516524|B.1|USA|2020-08-02	0.0004702822	North America
North America|hCoV-19/Mexico/CMX-InDRE-01/2020|EPI ISL 412972|B.1.1|Mexico|2020-02-27	North America|hCoV-19/USA/WI-UW-1099/2020|EPI ISL 516524|B.1|USA|2020-08-02	0.0003358834	North America
North America|hCoV-19/USA/CA-CDPH-UC2/2020|EPI ISL 413558|B|USA|2020-02-27	North America|hCoV-19/USA/WI-UW-1099/2020|EPI ISL 516524|B.1|USA|2020-08-02	0.0005375481	North America
North America|hCoV-19/USA/CA-CDPH-UC3/2020|EPI ISL 413559|B|USA|2020-02-27	North America|hCoV-19/USA/WI-UW-1099/2020|EPI ISL 516524|B.1|USA|2020-08-02	0.0004367001	North America
North America|hCoV-19/USA/CA-CDPH017/2020|EPI ISL 515910|B|USA|2020-02-27	North America|hCoV-19/USA/WI-UW-1099/2020|EPI ISL 516524|B.1|USA|2020-08-02	0.0004369056	North America
North America|hCoV-19/USA/CA-CDPH-UC4/2020|EPI ISL 413561|B|USA|2020-02-27	North America|hCoV-19/USA/WI-UW-1099/2020|EPI ISL 516524|B.1|USA|2020-08-02	0.0004033028	North America
North America|hCoV-19/Canada/BC 13297/2020|EPI ISL 415578|B.4|Canada|2020-02-27	North America|hCoV-19/USA/WI-UW-1099/2020|EPI ISL 516524|B.1|USA|2020-08-02	0.0006106741	North America
North America|hCoV-19/Mexico/CMX-InDRE-07/2020|EPI ISL 452139|B.1.1|Mexico|2020-02-28	North America|hCoV-19/USA/WI-UW-1099/2020|EPI ISL 516524|B.1|USA|2020-08-02	0.0003358835	North America
North America|hCoV-19/USA/FL 5125/2020|EPI ISL 419559|B.1.1|USA|2020-02-28	North America|hCoV-19/USA/WI-UW-1099/2020|EPI ISL 516524|B.1|USA|2020-08-02	0.0003694792	North America
North America|hCoV-19/USA/RI 0520/2020|EPI ISL 419553|B.1.5|USA|2020-02-28	North America|hCoV-19/USA/WI-UW-1099/2020|EPI ISL 516524|B.1|USA|2020-08-02	0.0003358577	North America
North America|hCoV-19/USA/CA-UCLA-260/2020|EPI ISL 537558|B.4|USA|2020-02-28	North America|hCoV-19/USA/WI-UW-1099/2020|EPI ISL 516524|B.1|USA|2020-08-02	0.0005711354	North America
North America|hCoV-19/Panama/328709/2020|EPI ISL 496605|A.2|Panama|2020-02-28	North America|hCoV-19/USA/WI-UW-1099/2020|EPI ISL 516524|B.1|USA|2020-08-02	0.0006165254	North America
North America|hCoV-19/USA/CA-CDPH016/2020|EPI ISL 515909|B|USA|2020-02-28	North America|hCoV-19/USA/WI-UW-1099/2020|EPI ISL 516524|B.1|USA|2020-08-02	0.0004036556	North America
North America|hCoV-19/Canada/BC 17397/2020|EPI ISL 415580|B.4|Canada|2020-02-28	North America|hCoV-19/USA/WI-UW-1099/2020|EPI ISL 516524|B.1|USA|2020-08-02	0.0006106018	North America
North America|hCoV-19/USA/CA-SCCPHD-UC102/2020|EPI ISL 435581|B|USA|2020-02-28	North America|hCoV-19/USA/WI-UW-1099/2020|EPI ISL 516524|B.1|USA|2020-08-02	0.0004106182	North America
North America|hCoV-19/USA/CA-SCCPHD-UC103/2020|EPI ISL 435582|B|USA|2020-02-28	North America|hCoV-19/USA/WI-UW-1099/2020|EPI ISL 516524|B.1|USA|2020-08-02	0.0003765727	North America
North America|hCoV-19/USA/GA 2741/2020|EPI ISL 419556|B.1.1|USA|2020-02-29	North America|hCoV-19/USA/WI-UW-1099/2020|EPI ISL 516524|B.1|USA|2020-08-02	0.0003694964	North America
North America|hCoV-19/USA/NY-Wadsworth-10131-01/2020|EPI ISL 525575|B.4|USA|2020-02-29	North America|hCoV-19/USA/WI-UW-1099/2020|EPI ISL 516524|B.1|USA|2020-08-02	0.0006720055	North America
North America|hCoV-19/USA/NH 0004/2020|EPI ISL 420791|B.1.356|USA|2020-02-29	North America|hCoV-19/USA/WI-UW-1099/2020|EPI ISL 516524|B.1|USA|2020-08-02	0.0003022427	North America
North America|hCoV-19/USA/CA-SCCPHD-UC104/2020|EPI ISL 435583|B.1.255|USA|2020-02-29	North America|hCoV-19/USA/WI-UW-1099/2020|EPI ISL 516524|B.1|USA|2020-08-02	0.0001679442	North America
North America|hCoV-19/USA/CA-SCCPHD-UC108/2020|EPI ISL 435587|B|USA|2020-02-29	North America|hCoV-19/USA/WI-UW-1099/2020|EPI ISL 516524|B.1|USA|2020-08-02	0.0004371462	North America
North America|hCoV-19/USA/NY1-PV08001/2020|EPI ISL 414476|B.4|USA|2020-02-29	North America|hCoV-19/USA/WI-UW-1099/2020|EPI ISL 516524|B.1|USA|2020-08-02	0.0006394021	North America
North America|hCoV-19/USA/TX 2039/2020|EPI ISL 420796|B|USA|2020-02-29	North America|hCoV-19/USA/WI-UW-1099/2020|EPI ISL 516524|B.1|USA|2020-08-02	0.0004704186	North America
North America|hCoV-19/USA/CA-SCCPHD-UC14/2020|EPI ISL 417318|B|USA|2020-02-29	North America|hCoV-19/USA/WI-UW-1099/2020|EPI ISL 516524|B.1|USA|2020-08-02	0.0004046138	North America
North America|hCoV-19/USA/CA-SCCPHD-UC105/2020|EPI ISL 435584|B.1.255|USA|2020-02-29	North America|hCoV-19/USA/WI-UW-1099/2020|EPI ISL 516524|B.1|USA|2020-08-02	0.0001388570	North America
North America|hCoV-19/Canada/ON-PHL-5472/2020|EPI ISL 418325|B.4|Canada|2020-02	North America|hCoV-19/USA/WI-UW-1099/2020|EPI ISL 516524|B.1|USA|2020-08-02	0.0005376463	North America
North America|hCoV-19/Canada/BC 25367465/2020|EPI ISL 463220|B.1.5|Canada|2020-02	North America|hCoV-19/USA/WI-UW-1099/2020|EPI ISL 516524|B.1|USA|2020-08-02	0.0003358577	North America
North America|hCoV-19/Canada/ON-PHL-8751/2020|EPI ISL 418345|B.1.255|Canada|2020-02	North America|hCoV-19/USA/WI-UW-1099/2020|EPI ISL 516524|B.1|USA|2020-08-02	0.0001678991	North America
North America|hCoV-19/Canada/ON-PHL-2259/2020|EPI ISL 418344|B.1.255|Canada|2020-02	North America|hCoV-19/USA/WI-UW-1099/2020|EPI ISL 516524|B.1|USA|2020-08-02	0.0001680119	North America
North America|hCoV-19/Canada/ON-PHL-2273/2020|EPI ISL 418383|B.4|Canada|2020-02	North America|hCoV-19/USA/WI-UW-1099/2020|EPI ISL 516524|B.1|USA|2020-08-02	0.0006425856	North America
North America|hCoV-19/Canada/ON-PHL-2294/2020|EPI ISL 418384|B.4|Canada|2020-02	North America|hCoV-19/USA/WI-UW-1099/2020|EPI ISL 516524|B.1|USA|2020-08-02	0.0005515883	North America
North America|hCoV-19/USA/RI 0556/2020|EPI ISL 420795|B.1|USA|2020-03-01	North America|hCoV-19/USA/WI-UW-1099/2020|EPI ISL 516524|B.1|USA|2020-08-02	0.0003022657	North America
North America|hCoV-19/Belize/CDC-6846/2020|EPI ISL 509712|B.1.1|Belize|2020-03-01	North America|hCoV-19/USA/WI-UW-1099/2020|EPI ISL 516524|B.1|USA|2020-08-02	0.0004030951	North America
North America|hCoV-19/Canada/BC 02421/2020|EPI ISL 415581|B.4|Canada|2020-03-01	North America|hCoV-19/USA/WI-UW-1099/2020|EPI ISL 516524|B.1|USA|2020-08-02	0.0005375034	North America
North America|hCoV-19/Canada/QC-LSPQ-L00210314/2020|EPI ISL 535716|B.4|Canada|2020-03-01	North America|hCoV-19/USA/WI-UW-1099/2020|EPI ISL 516524|B.1|USA|2020-08-02	0.0006719647	North America
North America|hCoV-19/USA/OR 5430/2020|EPI ISL 420794|B|USA|2020-03-01	North America|hCoV-19/USA/WI-UW-1099/2020|EPI ISL 516524|B.1|USA|2020-08-02	0.0004702823	North America
North America|hCoV-19/USA/NY-SURV0144/2020|EPI ISL 436050|B|USA|2020-03-02	North America|hCoV-19/USA/WI-UW-1099/2020|EPI ISL 516524|B.1|USA|2020-08-02	0.0004702748	North America
North America|hCoV-19/USA/NH 0008/2020|EPI ISL 420792|B.1.356|USA|2020-03-02	North America|hCoV-19/USA/WI-UW-1099/2020|EPI ISL 516524|B.1|USA|2020-08-02	0.0003022427	North America
North America|hCoV-19/USA/NY 2929/2020|EPI ISL 420793|B.1|USA|2020-03-02	North America|hCoV-19/USA/WI-UW-1099/2020|EPI ISL 516524|B.1|USA|2020-08-02	0.0002350682	North America
North America|hCoV-19/Canada/BC 41851/2020|EPI ISL 415584|A|Canada|2020-03-02	North America|hCoV-19/USA/WI-UW-1099/2020|EPI ISL 516524|B.1|USA|2020-08-02	0.0005374966	North America
North America|hCoV-19/USA/FL 6318/2020|EPI ISL 420785|B.1.1|USA|2020-03-02	North America|hCoV-19/USA/WI-UW-1099/2020|EPI ISL 516524|B.1|USA|2020-08-02	0.0003358947	North America
North America|hCoV-19/USA/GA 1299/2020|EPI ISL 420787|B.1.1|USA|2020-03-03	North America|hCoV-19/USA/WI-UW-1099/2020|EPI ISL 516524|B.1|USA|2020-08-02	0.0003694963	North America
North America|hCoV-19/USA/NY-Wadsworth-10496-01/2020|EPI ISL 426025|B.1|USA|2020-03-03	North America|hCoV-19/USA/WI-UW-1099/2020|EPI ISL 516524|B.1|USA|2020-08-02	0.0002686548	North America
North America|hCoV-19/Canada/BC 40860/2020|EPI ISL 415583|B|Canada|2020-03-03	North America|hCoV-19/USA/WI-UW-1099/2020|EPI ISL 516524|B.1|USA|2020-08-02	0.0003694509	North America
North America|hCoV-19/USA/NY-Wadsworth-10528-01/2020|EPI ISL 426026|B.1|USA|2020-03-03	North America|hCoV-19/USA/WI-UW-1099/2020|EPI ISL 516524|B.1|USA|2020-08-02	0.0002686672	North America
North America|hCoV-19/USA/NY-Wadsworth-10495-01/2020|EPI ISL 425224|B.1|USA|2020-03-03	North America|hCoV-19/USA/WI-UW-1099/2020|EPI ISL 516524|B.1|USA|2020-08-02	0.0002350682	North America
North America|hCoV-19/USA/NY-Wadsworth-10690-01/2020|EPI ISL 426028|B.1|USA|2020-03-04	North America|hCoV-19/USA/WI-UW-1099/2020|EPI ISL 516524|B.1|USA|2020-08-02	0.0003358631	North America
North America|hCoV-19/USA/NJ 3201/2020|EPI ISL 424901|B.1|USA|2020-03-04	North America|hCoV-19/USA/WI-UW-1099/2020|EPI ISL 516524|B.1|USA|2020-08-02	0.0002350862	North America
North America|hCoV-19/USA/MD 0026/2020|EPI ISL 424869|B.1.255|USA|2020-03-04	North America|hCoV-19/USA/WI-UW-1099/2020|EPI ISL 516524|B.1|USA|2020-08-02	0.0002014923	North America
North America|hCoV-19/USA/MA 9704/2020|EPI ISL 424911|B.1|USA|2020-03-04	North America|hCoV-19/USA/WI-UW-1099/2020|EPI ISL 516524|B.1|USA|2020-08-02	0.0002350682	North America
North America|hCoV-19/USA/NY-Wadsworth-10683-01/2020|EPI ISL 426027|B.40|USA|2020-03-04	North America|hCoV-19/USA/WI-UW-1099/2020|EPI ISL 516524|B.1|USA|2020-08-02	0.0006047438	North America
North America|hCoV-19/Canada/BC 8159203/2020|EPI ISL 418848|A|Canada|2020-03-05	North America|hCoV-19/USA/WI-UW-1099/2020|EPI ISL 516524|B.1|USA|2020-08-02	0.0005038527	North America
North America|hCoV-19/USA/RI 0702/2020|EPI ISL 424887|B.1|USA|2020-03-05	North America|hCoV-19/USA/WI-UW-1099/2020|EPI ISL 516524|B.1|USA|2020-08-02	0.0002350682	North America
North America|hCoV-19/USA/NE 6605/2020|EPI ISL 424874|B.3|USA|2020-03-05	North America|hCoV-19/USA/WI-UW-1099/2020|EPI ISL 516524|B.1|USA|2020-08-02	0.0004702672	North America
North America|hCoV-19/USA/MA 1355/2020|EPI ISL 424913|B|USA|2020-03-05	North America|hCoV-19/USA/WI-UW-1099/2020|EPI ISL 516524|B.1|USA|2020-08-02	0.0004702605	North America
North America|hCoV-19/USA/SC 3572/2020|EPI ISL 424905|B.1|USA|2020-03-05	North America|hCoV-19/USA/WI-UW-1099/2020|EPI ISL 516524|B.1|USA|2020-08-02	0.0003022798	North America
North America|hCoV-19/USA/MA 3672/2020|EPI ISL 424844|B.1|USA|2020-03-06	North America|hCoV-19/USA/WI-UW-1099/2020|EPI ISL 516524|B.1|USA|2020-08-02	0.0002350682	North America
North America|hCoV-19/USA/NY-Wadsworth-11244-01/2020|EPI ISL 525580|B.1|USA|2020-03-06	North America|hCoV-19/USA/WI-UW-1099/2020|EPI ISL 516524|B.1|USA|2020-08-02	0.0002686629	North America
North America|hCoV-19/USA/NY-Wadsworth-11291-01/2020|EPI ISL 426044|B.1|USA|2020-03-06	North America|hCoV-19/USA/WI-UW-1099/2020|EPI ISL 516524|B.1|USA|2020-08-02	0.0002686629	North America
North America|hCoV-19/USA/NY-Wadsworth-11202-01/2020|EPI ISL 426042|B.1|USA|2020-03-06	North America|hCoV-19/USA/WI-UW-1099/2020|EPI ISL 516524|B.1|USA|2020-08-02	0.0002686548	North America
North America|hCoV-19/USA/MA 3653/2020|EPI ISL 424920|B.1|USA|2020-03-06	North America|hCoV-19/USA/WI-UW-1099/2020|EPI ISL 516524|B.1|USA|2020-08-02	0.0002686548	North America
North America|hCoV-19/USA/NY-Wadsworth-11513-01/2020|EPI ISL 525582|B.1|USA|2020-03-07	North America|hCoV-19/USA/WI-UW-1099/2020|EPI ISL 516524|B.1|USA|2020-08-02	0.0002350682	North America
North America|hCoV-19/USA/MA-MGH-00416/2020|EPI ISL 460353|B.1|USA|2020-03-07	North America|hCoV-19/USA/WI-UW-1099/2020|EPI ISL 516524|B.1|USA|2020-08-02	0.0002686548	North America
North America|hCoV-19/Canada/BC 8718874/2020|EPI ISL 418852|A|Canada|2020-03-07	North America|hCoV-19/USA/WI-UW-1099/2020|EPI ISL 516524|B.1|USA|2020-08-02	0.0005038527	North America
North America|hCoV-19/USA/MA-MGH-00417/2020|EPI ISL 460117|B.1|USA|2020-03-07	North America|hCoV-19/USA/WI-UW-1099/2020|EPI ISL 516524|B.1|USA|2020-08-02	0.0002686548	North America
North America|hCoV-19/USA/IN 82003/2020|EPI ISL 426423|B.1|USA|2020-03-08	North America|hCoV-19/USA/WI-UW-1099/2020|EPI ISL 516524|B.1|USA|2020-08-02	0.0002688444	North America
North America|hCoV-19/USA/OH 0023/2020|EPI ISL 424880|B.1|USA|2020-03-08	North America|hCoV-19/USA/WI-UW-1099/2020|EPI ISL 516524|B.1|USA|2020-08-02	0.0002350682	North America
North America|hCoV-19/USA/IA 6394/2020|EPI ISL 424865|B.1|USA|2020-03-08	North America|hCoV-19/USA/WI-UW-1099/2020|EPI ISL 516524|B.1|USA|2020-08-02	0.0002686672	North America
North America|hCoV-19/USA/MA-MGH-00444/2020|EPI ISL 460354|B.1|USA|2020-03-08	North America|hCoV-19/USA/WI-UW-1099/2020|EPI ISL 516524|B.1|USA|2020-08-02	0.0003022567	North America
North America|hCoV-19/USA/NY-Wadsworth-11661-01/2020|EPI ISL 529034|B.1|USA|2020-03-08	North America|hCoV-19/USA/WI-UW-1099/2020|EPI ISL 516524|B.1|USA|2020-08-02	0.0002686548	North America
North America|hCoV-19/USA/FL-CDC-2316/2020|EPI ISL 452132|B.1.255|USA|2020-03-09	North America|hCoV-19/USA/WI-UW-1099/2020|EPI ISL 516524|B.1|USA|2020-08-02	0.0002015236	North America
North America|hCoV-19/USA/RI 0882/2020|EPI ISL 426435|B.1.265|USA|2020-03-09	North America|hCoV-19/USA/WI-UW-1099/2020|EPI ISL 516524|B.1|USA|2020-08-02	0.0002686548	North America
North America|hCoV-19/Jamaica/JM-CDC-0869/2020|EPI ISL 450793|B.40|Jamaica|2020-03-09	North America|hCoV-19/USA/WI-UW-1099/2020|EPI ISL 516524|B.1|USA|2020-08-02	0.0005711263	North America
North America|hCoV-19/USA/NY-SURV0444/2020|EPI ISL 436067|B.1|USA|2020-03-09	North America|hCoV-19/USA/WI-UW-1099/2020|EPI ISL 516524|B.1|USA|2020-08-02	0.0003022427	North America
North America|hCoV-19/USA/LA-CDC-0499/2020|EPI ISL 452106|B.1.265|USA|2020-03-10	North America|hCoV-19/USA/WI-UW-1099/2020|EPI ISL 516524|B.1|USA|2020-08-02	0.0002686548	North America
North America|hCoV-19/USA/CA-SCCPHD-UC155/2020|EPI ISL 435634|B|USA|2020-03-10	North America|hCoV-19/USA/WI-UW-1099/2020|EPI ISL 516524|B.1|USA|2020-08-02	0.0004366547	North America
North America|hCoV-19/USA/NY-SURV0863/2020|EPI ISL 436075|B.1|USA|2020-03-10	North America|hCoV-19/USA/WI-UW-1099/2020|EPI ISL 516524|B.1|USA|2020-08-02	0.0002686548	North America
North America|hCoV-19/USA/VA-DCLS-0530/2020|EPI ISL 485832|B.1|USA|2020-03-10	North America|hCoV-19/USA/WI-UW-1099/2020|EPI ISL 516524|B.1|USA|2020-08-02	0.0002686672	North America
North America|hCoV-19/USA/WA-UW122/2020|EPI ISL 416660|B.1|USA|2020-03-10	North America|hCoV-19/USA/WI-UW-1099/2020|EPI ISL 516524|B.1|USA|2020-08-02	0.0002350682	North America
North America|hCoV-19/Jamaica/JM-CDC-0078/2020|EPI ISL 450792|B|Jamaica|2020-03-11	North America|hCoV-19/USA/WI-UW-1099/2020|EPI ISL 516524|B.1|USA|2020-08-02	0.0005375120	North America
North America|hCoV-19/USA/NY-Wadsworth-13245-01/2020|EPI ISL 525599|B.39|USA|2020-03-11	North America|hCoV-19/USA/WI-UW-1099/2020|EPI ISL 516524|B.1|USA|2020-08-02	0.0006383434	North America
North America|hCoV-19/USA/MN-MDH-1274/2020|EPI ISL 482995|B.1.1|USA|2020-03-11	North America|hCoV-19/USA/WI-UW-1099/2020|EPI ISL 516524|B.1|USA|2020-08-02	0.0003694792	North America
North America|hCoV-19/USA/CA-SCCPHD-UC158/2020|EPI ISL 435637|B|USA|2020-03-11	North America|hCoV-19/USA/WI-UW-1099/2020|EPI ISL 516524|B.1|USA|2020-08-02	0.0004702605	North America
North America|hCoV-19/Canada/BC 6404889/2020|EPI ISL 418838|B.1.265|Canada|2020-03-12	North America|hCoV-19/USA/WI-UW-1099/2020|EPI ISL 516524|B.1|USA|2020-08-02	0.0002686548	North America
North America|hCoV-19/USA/CA-SCCPHD-UC162/2020|EPI ISL 435641|B|USA|2020-03-12	North America|hCoV-19/USA/WI-UW-1099/2020|EPI ISL 516524|B.1|USA|2020-08-02	0.0004366617	North America
North America|hCoV-19/USA/NY-WCMP2D04P/2020|EPI ISL 427528|B.1.5|USA|2020-03-12	North America|hCoV-19/USA/WI-UW-1099/2020|EPI ISL 516524|B.1|USA|2020-08-02	0.0002350790	North America
North America|hCoV-19/USA/VA-DCLS-0548/2020|EPI ISL 485849|B.1.1|USA|2020-03-12	North America|hCoV-19/USA/WI-UW-1099/2020|EPI ISL 516524|B.1|USA|2020-08-02	0.0004030764	North America
North America|hCoV-19/USA/VA-DCLS-0554/2020|EPI ISL 485855|B|USA|2020-03-13	North America|hCoV-19/USA/WI-UW-1099/2020|EPI ISL 516524|B.1|USA|2020-08-02	0.0005711089	North America
North America|hCoV-19/USA/CA-QDX-110/2020|EPI ISL 468562|B.1.265|USA|2020-03-13	North America|hCoV-19/USA/WI-UW-1099/2020|EPI ISL 516524|B.1|USA|2020-08-02	0.0003022427	North America
North America|hCoV-19/Canada/BC 9345042/2020|EPI ISL 418856|B.1.5|Canada|2020-03-13	North America|hCoV-19/USA/WI-UW-1099/2020|EPI ISL 516524|B.1|USA|2020-08-02	0.0003022658	North America
North America|hCoV-19/USA/NY-WCMP5F01P/2020|EPI ISL 427540|B.1|USA|2020-03-13	North America|hCoV-19/USA/WI-UW-1099/2020|EPI ISL 516524|B.1|USA|2020-08-02	0.0003022707	North America
North America|hCoV-19/Canada/NS 30/2020|EPI ISL 429812|B.1|Canada|2020-03-14	North America|hCoV-19/USA/WI-UW-1099/2020|EPI ISL 516524|B.1|USA|2020-08-02	0.0002686548	North America
North America|hCoV-19/USA/MA-QDX-68/2020|EPI ISL 467864|B.1|USA|2020-03-14	North America|hCoV-19/USA/WI-UW-1099/2020|EPI ISL 516524|B.1|USA|2020-08-02	0.0003022658	North America
North America|hCoV-19/USA/MN-QDX-967/2020|EPI ISL 571766|B.1.370|USA|2020-03-14	North America|hCoV-19/USA/WI-UW-1099/2020|EPI ISL 516524|B.1|USA|2020-08-02	0.0003022427	North America
North America|hCoV-19/USA/MN-MDH-93/2020|EPI ISL 460074|B.1.1|USA|2020-03-14	North America|hCoV-19/USA/WI-UW-1099/2020|EPI ISL 516524|B.1|USA|2020-08-02	0.0004030764	North America
North America|hCoV-19/USA/AZ-TG268917/2020|EPI ISL 426519|B.1|USA|2020-03-14	North America|hCoV-19/USA/WI-UW-1099/2020|EPI ISL 516524|B.1|USA|2020-08-02	0.0002686548	North America
North America|hCoV-19/USA/NY-WCMP10A02P/2020|EPI ISL 427553|B.1.3|USA|2020-03-15	North America|hCoV-19/USA/WI-UW-1099/2020|EPI ISL 516524|B.1|USA|2020-08-02	0.0004030269	North America
North America|hCoV-19/USA/MN-QDX-1024/2020|EPI ISL 571750|B.1.265|USA|2020-03-15	North America|hCoV-19/USA/WI-UW-1099/2020|EPI ISL 516524|B.1|USA|2020-08-02	0.0003358320	North America
North America|hCoV-19/Mexico/CMX-INER-04/2020|EPI ISL 424626|B.1.201|Mexico|2020-03-15	North America|hCoV-19/USA/WI-UW-1099/2020|EPI ISL 516524|B.1|USA|2020-08-02	0.0003358631	North America
North America|hCoV-19/USA/CA-QDX-33/2020|EPI ISL 467827|B.6|USA|2020-03-15	North America|hCoV-19/USA/WI-UW-1099/2020|EPI ISL 516524|B.1|USA|2020-08-02	0.0005710916	North America
North America|hCoV-19/Costa Rica/01/2020|EPI ISL 434533|B.1|Costa Rica|2020-03-16	North America|hCoV-19/USA/WI-UW-1099/2020|EPI ISL 516524|B.1|USA|2020-08-02	0.0003358733	North America
North America|hCoV-19/USA/NY-WCMP11B03P/2020|EPI ISL 427585|B.1.3|USA|2020-03-16	North America|hCoV-19/USA/WI-UW-1099/2020|EPI ISL 516524|B.1|USA|2020-08-02	0.0003694451	North America
North America|hCoV-19/USA/MN-MDH-97/2020|EPI ISL 460077|B.1|USA|2020-03-16	North America|hCoV-19/USA/WI-UW-1099/2020|EPI ISL 516524|B.1|USA|2020-08-02	0.0002686548	North America
North America|hCoV-19/Canada/ON MU-S26/2020|EPI ISL 463975|B.1|Canada|2020-03-16	North America|hCoV-19/USA/WI-UW-1099/2020|EPI ISL 516524|B.1|USA|2020-08-02	0.0003022707	North America
North America|hCoV-19/USA/NY-SURV0183/2020|EPI ISL 436057|B.1|USA|2020-03-17	North America|hCoV-19/USA/WI-UW-1099/2020|EPI ISL 516524|B.1|USA|2020-08-02	0.0002686548	North America
North America|hCoV-19/USA/AZ-TG269848/2020|EPI ISL 426527|B.1.5|USA|2020-03-17	North America|hCoV-19/USA/WI-UW-1099/2020|EPI ISL 516524|B.1|USA|2020-08-02	0.0002686796	North America
North America|hCoV-19/USA/NY-QDX-865/2020|EPI ISL 571672|B.1|USA|2020-03-17	North America|hCoV-19/USA/WI-UW-1099/2020|EPI ISL 516524|B.1|USA|2020-08-02	0.0002686548	North America
North America|hCoV-19/USA/AK-PHL011/2020|EPI ISL 431014|B|USA|2020-03-17	North America|hCoV-19/USA/WI-UW-1099/2020|EPI ISL 516524|B.1|USA|2020-08-02	0.0006047158	North America
North America|hCoV-19/USA/MI-QDX-645/2020|EPI ISL 571370|B.1|USA|2020-03-18	North America|hCoV-19/USA/WI-UW-1099/2020|EPI ISL 516524|B.1|USA|2020-08-02	0.0002686548	North America
North America|hCoV-19/USA/NY-NYUMC43/2020|EPI ISL 419704|B.1|USA|2020-03-18	North America|hCoV-19/USA/WI-UW-1099/2020|EPI ISL 516524|B.1|USA|2020-08-02	0.0003022427	North America
North America|hCoV-19/USA/MI-QDX-638/2020|EPI ISL 571363|B.1|USA|2020-03-18	North America|hCoV-19/USA/WI-UW-1099/2020|EPI ISL 516524|B.1|USA|2020-08-02	0.0003022427	North America
North America|hCoV-19/USA/NY-NYUMC223/2020|EPI ISL 427518|B.1|USA|2020-03-18	North America|hCoV-19/USA/WI-UW-1099/2020|EPI ISL 516524|B.1|USA|2020-08-02	0.0002686672	North America
North America|hCoV-19/USA/AK-PHL013/2020|EPI ISL 431015|B.1|USA|2020-03-19	North America|hCoV-19/USA/WI-UW-1099/2020|EPI ISL 516524|B.1|USA|2020-08-02	0.0002686672	North America
North America|hCoV-19/USA/WI-UW-172/2020|EPI ISL 428268|B|USA|2020-03-19	North America|hCoV-19/USA/WI-UW-1099/2020|EPI ISL 516524|B.1|USA|2020-08-02	0.0003694680	North America
North America|hCoV-19/USA/IL-QDX-1108/2020|EPI ISL 571846|B.1.1|USA|2020-03-19	North America|hCoV-19/USA/WI-UW-1099/2020|EPI ISL 516524|B.1|USA|2020-08-02	0.0003694792	North America
North America|hCoV-19/USA/ID-QDX-1094/2020|EPI ISL 571835|B.1.370|USA|2020-03-19	North America|hCoV-19/USA/WI-UW-1099/2020|EPI ISL 516524|B.1|USA|2020-08-02	0.0003358320	North America
North America|hCoV-19/USA/MN-MDH-1281/2020|EPI ISL 483002|B.1.1.10|USA|2020-03-19	North America|hCoV-19/USA/WI-UW-1099/2020|EPI ISL 516524|B.1|USA|2020-08-02	0.0005039146	North America
North America|hCoV-19/USA/WA-UW-1688/2020|EPI ISL 424192|B|USA|2020-03-20	North America|hCoV-19/USA/WI-UW-1099/2020|EPI ISL 516524|B.1|USA|2020-08-02	0.0005039348	North America
North America|hCoV-19/Canada/QC-LSPQ-L00228954/2020|EPI ISL 535882|B.4|Canada|2020-03-20	North America|hCoV-19/USA/WI-UW-1099/2020|EPI ISL 516524|B.1|USA|2020-08-02	0.0007056526	North America
North America|hCoV-19/USA/MI-QDX-710/2020|EPI ISL 571443|B.1|USA|2020-03-20	North America|hCoV-19/USA/WI-UW-1099/2020|EPI ISL 516524|B.1|USA|2020-08-02	0.0002686548	North America
North America|hCoV-19/USA/ID-UW-1925/2020|EPI ISL 424321|B.1.370|USA|2020-03-20	North America|hCoV-19/USA/WI-UW-1099/2020|EPI ISL 516524|B.1|USA|2020-08-02	0.0003022427	North America
North America|hCoV-19/USA/NY-NYUMC687/2020|EPI ISL 451402|B.1|USA|2020-03-21	North America|hCoV-19/USA/WI-UW-1099/2020|EPI ISL 516524|B.1|USA|2020-08-02	0.0003022427	North America
North America|hCoV-19/USA/IL-NM0125/2020|EPI ISL 444607|B.1|USA|2020-03-21	North America|hCoV-19/USA/WI-UW-1099/2020|EPI ISL 516524|B.1|USA|2020-08-02	0.0003022567	North America
North America|hCoV-19/USA/MI-QDX-299/2020|EPI ISL 571043|B.1|USA|2020-03-21	North America|hCoV-19/USA/WI-UW-1099/2020|EPI ISL 516524|B.1|USA|2020-08-02	0.0003022567	North America
North America|hCoV-19/USA/TX-HMH0140/2020|EPI ISL 434839|B.1.370|USA|2020-03-21	North America|hCoV-19/USA/WI-UW-1099/2020|EPI ISL 516524|B.1|USA|2020-08-02	0.0003022427	North America
North America|hCoV-19/Canada/QC-LSPQ-L00231296/2020|EPI ISL 535952|B.1|Canada|2020-03-22	North America|hCoV-19/USA/WI-UW-1099/2020|EPI ISL 516524|B.1|USA|2020-08-02	0.0003358476	North America
North America|hCoV-19/USA/FL-QDX-912/2020|EPI ISL 571596|B.1|USA|2020-03-22	North America|hCoV-19/USA/WI-UW-1099/2020|EPI ISL 516524|B.1|USA|2020-08-02	0.0003022658	North America
North America|hCoV-19/Canada/QC-LSPQ-L00232064/2020|EPI ISL 535971|B|Canada|2020-03-22	North America|hCoV-19/USA/WI-UW-1099/2020|EPI ISL 516524|B.1|USA|2020-08-02	0.0005375120	North America
North America|hCoV-19/USA/MI-QDX-317/2020|EPI ISL 571061|B.1|USA|2020-03-22	North America|hCoV-19/USA/WI-UW-1099/2020|EPI ISL 516524|B.1|USA|2020-08-02	0.0002686548	North America
North America|hCoV-19/USA/NY-QDX-798/2020|EPI ISL 571550|B.1.370|USA|2020-03-22	North America|hCoV-19/USA/WI-UW-1099/2020|EPI ISL 516524|B.1|USA|2020-08-02	0.0003022427	North America
North America|hCoV-19/USA/MI-QDX-491/2020|EPI ISL 571225|B.1|USA|2020-03-23	North America|hCoV-19/USA/WI-UW-1099/2020|EPI ISL 516524|B.1|USA|2020-08-02	0.0003022567	North America
North America|hCoV-19/USA/FL-BPHL-0693/2020|EPI ISL 509751|B.1|USA|2020-03-23	North America|hCoV-19/USA/WI-UW-1099/2020|EPI ISL 516524|B.1|USA|2020-08-02	0.0003358320	North America
North America|hCoV-19/USA/MI-QDX-358/2020|EPI ISL 571101|B.1|USA|2020-03-23	North America|hCoV-19/USA/WI-UW-1099/2020|EPI ISL 516524|B.1|USA|2020-08-02	0.0002686629	North America
North America|hCoV-19/USA/CA-QDX-939/2020|EPI ISL 571584|B.1|USA|2020-03-23	North America|hCoV-19/USA/WI-UW-1099/2020|EPI ISL 516524|B.1|USA|2020-08-02	0.0003022427	North America
North America|hCoV-19/USA/MN-MDH-1291/2020|EPI ISL 483011|B.1|USA|2020-03-24	North America|hCoV-19/USA/WI-UW-1099/2020|EPI ISL 516524|B.1|USA|2020-08-02	0.0002686672	North America
North America|hCoV-19/USA/PA-MGSC53-05/2020|EPI ISL 436501|B.1|USA|2020-03-24	North America|hCoV-19/USA/WI-UW-1099/2020|EPI ISL 516524|B.1|USA|2020-08-02	0.0002686548	North America
North America|hCoV-19/USA/MD-HP00037/2020|EPI ISL 434587|B.1|USA|2020-03-24	North America|hCoV-19/USA/WI-UW-1099/2020|EPI ISL 516524|B.1|USA|2020-08-02	0.0002686672	North America
North America|hCoV-19/USA/CA-CZB-59X002/2020|EPI ISL 450484|B|USA|2020-03-24	North America|hCoV-19/USA/WI-UW-1099/2020|EPI ISL 516524|B.1|USA|2020-08-02	0.0004030455	North America
North America|hCoV-19/USA/MI-QDX-502/2020|EPI ISL 571236|B.1|USA|2020-03-24	North America|hCoV-19/USA/WI-UW-1099/2020|EPI ISL 516524|B.1|USA|2020-08-02	0.0003022567	North America
North America|hCoV-19/USA/CA-CSMC19/2020|EPI ISL 475628|B.1|USA|2020-03-25	North America|hCoV-19/USA/WI-UW-1099/2020|EPI ISL 516524|B.1|USA|2020-08-02	0.0003022610	North America
North America|hCoV-19/USA/TX-HMH0371/2020|EPI ISL 434962|B.1.5|USA|2020-03-25	North America|hCoV-19/USA/WI-UW-1099/2020|EPI ISL 516524|B.1|USA|2020-08-02	0.0002686672	North America
North America|hCoV-19/USA/AZ-TG271591/2020|EPI ISL 426536|B.1.265|USA|2020-03-25	North America|hCoV-19/USA/WI-UW-1099/2020|EPI ISL 516524|B.1|USA|2020-08-02	0.0003022427	North America
North America|hCoV-19/USA/OR-PROV-230/2020|EPI ISL 482465|B.1.255|USA|2020-03-25	North America|hCoV-19/USA/WI-UW-1099/2020|EPI ISL 516524|B.1|USA|2020-08-02	0.0001678991	North America
North America|hCoV-19/USA/MI-MDHHS-SC21126/2020|EPI ISL 507902|B.1|USA|2020-03-26	North America|hCoV-19/USA/WI-UW-1099/2020|EPI ISL 516524|B.1|USA|2020-08-02	0.0003022427	North America
North America|hCoV-19/USA/MN-MDH-1451/2020|EPI ISL 514670|B.1|USA|2020-03-26	North America|hCoV-19/USA/WI-UW-1099/2020|EPI ISL 516524|B.1|USA|2020-08-02	0.0003022659	North America
North America|hCoV-19/USA/NY-NYUMC694/2020|EPI ISL 451409|B.1|USA|2020-03-26	North America|hCoV-19/USA/WI-UW-1099/2020|EPI ISL 516524|B.1|USA|2020-08-02	0.0002686672	North America
North America|hCoV-19/USA/NY-Wadsworth-30593-01/2020|EPI ISL 525632|B.1.1|USA|2020-03-26	North America|hCoV-19/USA/WI-UW-1099/2020|EPI ISL 516524|B.1|USA|2020-08-02	0.0004030886	North America
North America|hCoV-19/USA/PA-MGSC38-05/2020|EPI ISL 436486|B.1.255|USA|2020-03-26	North America|hCoV-19/USA/WI-UW-1099/2020|EPI ISL 516524|B.1|USA|2020-08-02	0.0001678991	North America
North America|hCoV-19/USA/MA-MGH-00200/2020|EPI ISL 460410|B.1.255|USA|2020-03-27	North America|hCoV-19/USA/WI-UW-1099/2020|EPI ISL 516524|B.1|USA|2020-08-02	0.0002350862	North America
North America|hCoV-19/Canada/Qc-L00240857/2020|EPI ISL 450306|B.1|Canada|2020-03-27	North America|hCoV-19/USA/WI-UW-1099/2020|EPI ISL 516524|B.1|USA|2020-08-02	0.0003358631	North America
North America|hCoV-19/USA/OR-PROV-038/2020|EPI ISL 482320|B.3|USA|2020-03-27	North America|hCoV-19/USA/WI-UW-1099/2020|EPI ISL 516524|B.1|USA|2020-08-02	0.0005038832	North America
North America|hCoV-19/USA/MA-MGH-00208/2020|EPI ISL 460108|B.1|USA|2020-03-27	North America|hCoV-19/USA/WI-UW-1099/2020|EPI ISL 516524|B.1|USA|2020-08-02	0.0003022659	North America
North America|hCoV-19/Canada/Qc-L00240556/2020|EPI ISL 450302|B.1.147|Canada|2020-03-27	North America|hCoV-19/USA/WI-UW-1099/2020|EPI ISL 516524|B.1|USA|2020-08-02	0.0003022567	North America
North America|hCoV-19/USA/TX-HMH0312/2020|EPI ISL 434928|B.1.265|USA|2020-03-28	North America|hCoV-19/USA/WI-UW-1099/2020|EPI ISL 516524|B.1|USA|2020-08-02	0.0003358320	North America
North America|hCoV-19/USA/WI-UW-243/2020|EPI ISL 428339|B|USA|2020-03-28	North America|hCoV-19/USA/WI-UW-1099/2020|EPI ISL 516524|B.1|USA|2020-08-02	0.0004030642	North America
North America|hCoV-19/USA/CA-CZB-1279/2020|EPI ISL 454637|B.1.5|USA|2020-03-28	North America|hCoV-19/USA/WI-UW-1099/2020|EPI ISL 516524|B.1|USA|2020-08-02	0.0002350790	North America
North America|hCoV-19/Canada/QC-LSPQ-L00242051/2020|EPI ISL 536308|B.1|Canada|2020-03-28	North America|hCoV-19/USA/WI-UW-1099/2020|EPI ISL 516524|B.1|USA|2020-08-02	0.0003023524	North America
North America|hCoV-19/USA/OR-PROV-224/2020|EPI ISL 482459|B.54|USA|2020-03-28	North America|hCoV-19/USA/WI-UW-1099/2020|EPI ISL 516524|B.1|USA|2020-08-02	0.0005374872	North America
North America|hCoV-19/USA/ID-UW-4448/2020|EPI ISL 426074|B.1.370|USA|2020-03-29	North America|hCoV-19/USA/WI-UW-1099/2020|EPI ISL 516524|B.1|USA|2020-08-02	0.0004030147	North America
North America|hCoV-19/USA/MN-MDH-277/2020|EPI ISL 450751|B.1.5|USA|2020-03-29	North America|hCoV-19/USA/WI-UW-1099/2020|EPI ISL 516524|B.1|USA|2020-08-02	0.0003022658	North America
North America|hCoV-19/USA/WA-UW-2609/2020|EPI ISL 486006|B.1|USA|2020-03-29	North America|hCoV-19/USA/WI-UW-1099/2020|EPI ISL 516524|B.1|USA|2020-08-02	0.0003022427	North America
North America|hCoV-19/USA/CA-UCLA-154/2020|EPI ISL 537493|A|USA|2020-03-29	North America|hCoV-19/USA/WI-UW-1099/2020|EPI ISL 516524|B.1|USA|2020-08-02	0.0006383434	North America
North America|hCoV-19/Canada/QC-LSPQ-L00242235/2020|EPI ISL 536313|B.1|Canada|2020-03-29	North America|hCoV-19/USA/WI-UW-1099/2020|EPI ISL 516524|B.1|USA|2020-08-02	0.0003022567	North America
North America|hCoV-19/USA/NY-NYUMC681/2020|EPI ISL 450398|B.1|USA|2020-03-30	North America|hCoV-19/USA/WI-UW-1099/2020|EPI ISL 516524|B.1|USA|2020-08-02	0.0003022519	North America
North America|hCoV-19/USA/WI-UW-105/2020|EPI ISL 425162|B.1|USA|2020-03-30	North America|hCoV-19/USA/WI-UW-1099/2020|EPI ISL 516524|B.1|USA|2020-08-02	0.0002686548	North America
North America|hCoV-19/USA/NY-NYUMC571/2020|EPI ISL 444688|B.1|USA|2020-03-30	North America|hCoV-19/USA/WI-UW-1099/2020|EPI ISL 516524|B.1|USA|2020-08-02	0.0003022427	North America
North America|hCoV-19/USA/CT-UW-2469/2020|EPI ISL 485922|B.1.255|USA|2020-03-30	North America|hCoV-19/USA/WI-UW-1099/2020|EPI ISL 516524|B.1|USA|2020-08-02	0.0002350682	North America
North America|hCoV-19/USA/NY-NYUMC586/2020|EPI ISL 444703|B.1|USA|2020-03-30	North America|hCoV-19/USA/WI-UW-1099/2020|EPI ISL 516524|B.1|USA|2020-08-02	0.0003358733	North America
North America|hCoV-19/USA/PA-MGEL89/2020|EPI ISL 454372|B.1|USA|2020-03-31	North America|hCoV-19/USA/WI-UW-1099/2020|EPI ISL 516524|B.1|USA|2020-08-02	0.0003358320	North America
North America|hCoV-19/USA/CT-UW-4251/2020|EPI ISL 427164|B.1|USA|2020-03-31	North America|hCoV-19/USA/WI-UW-1099/2020|EPI ISL 516524|B.1|USA|2020-08-02	0.0003694622	North America
North America|hCoV-19/USA/TX-HMH0409/2020|EPI ISL 434995|B.1.265|USA|2020-03-31	North America|hCoV-19/USA/WI-UW-1099/2020|EPI ISL 516524|B.1|USA|2020-08-02	0.0003358320	North America
North America|hCoV-19/USA/TX-HMH0384/2020|EPI ISL 434972|B.1.370|USA|2020-03-31	North America|hCoV-19/USA/WI-UW-1099/2020|EPI ISL 516524|B.1|USA|2020-08-02	0.0003694339	North America
North America|hCoV-19/USA/LA-SR0275/2020|EPI ISL 445130|B.1.370|USA|2020-03-31	North America|hCoV-19/USA/WI-UW-1099/2020|EPI ISL 516524|B.1|USA|2020-08-02	0.0003694227	North America
North America|hCoV-19/USA/NY-NYUMC164/2020|EPI ISL 426619|B.1|USA|2020-04-01	North America|hCoV-19/USA/WI-UW-1099/2020|EPI ISL 516524|B.1|USA|2020-08-02	0.0002686672	North America
North America|hCoV-19/USA/NY-NYUMC173/2020|EPI ISL 427470|B.1|USA|2020-04-01	North America|hCoV-19/USA/WI-UW-1099/2020|EPI ISL 516524|B.1|USA|2020-08-02	0.0003358422	North America
North America|hCoV-19/USA/CT-Yale-257/2020|EPI ISL 469183|B.1|USA|2020-04-01	North America|hCoV-19/USA/WI-UW-1099/2020|EPI ISL 516524|B.1|USA|2020-08-02	0.0004702455	North America
North America|hCoV-19/USA/CT-UW-6274/2020|EPI ISL 570094|B.1.1|USA|2020-04-01	North America|hCoV-19/USA/WI-UW-1099/2020|EPI ISL 516524|B.1|USA|2020-08-02	0.0004703538	North America
North America|hCoV-19/USA/CA-ALSR-1497/2020|EPI ISL 494622|B.1.370|USA|2020-04-01	North America|hCoV-19/USA/WI-UW-1099/2020|EPI ISL 516524|B.1|USA|2020-08-02	0.0004030642	North America
North America|hCoV-19/USA/CT-UW-6573/2020|EPI ISL 437870|B.1|USA|2020-04-02	North America|hCoV-19/USA/WI-UW-1099/2020|EPI ISL 516524|B.1|USA|2020-08-02	0.0003022427	North America
North America|hCoV-19/USA/PA-MGEL99/2020|EPI ISL 454379|B.1.3|USA|2020-04-02	North America|hCoV-19/USA/WI-UW-1099/2020|EPI ISL 516524|B.1|USA|2020-08-02	0.0003694451	North America
North America|hCoV-19/USA/AZ-TG273316/2020|EPI ISL 426568|B.1|USA|2020-04-02	North America|hCoV-19/USA/WI-UW-1099/2020|EPI ISL 516524|B.1|USA|2020-08-02	0.0002686753	North America
North America|hCoV-19/USA/FL-BPHL-0166/2020|EPI ISL 480817|B.1|USA|2020-04-02	North America|hCoV-19/USA/WI-UW-1099/2020|EPI ISL 516524|B.1|USA|2020-08-02	0.0002686548	North America
North America|hCoV-19/USA/WA-S339/2020|EPI ISL 434099|B.1|USA|2020-04-02	North America|hCoV-19/USA/WI-UW-1099/2020|EPI ISL 516524|B.1|USA|2020-08-02	0.0004030951	North America
North America|hCoV-19/USA/FL-AO2N/2020|EPI ISL 527381|B.1.1|USA|2020-04-03	North America|hCoV-19/USA/WI-UW-1099/2020|EPI ISL 516524|B.1|USA|2020-08-02	0.0003362223	North America
North America|hCoV-19/USA/NY-NYUMC248/2020|EPI ISL 428762|B.1|USA|2020-04-03	North America|hCoV-19/USA/WI-UW-1099/2020|EPI ISL 516524|B.1|USA|2020-08-02	0.0002686548	North America
North America|hCoV-19/USA/MA-MGH-00663/2020|EPI ISL 460377|B.1.356|USA|2020-04-03	North America|hCoV-19/USA/WI-UW-1099/2020|EPI ISL 516524|B.1|USA|2020-08-02	0.0003358320	North America
North America|hCoV-19/Canada/ON-OICR-SLB2829/2020|EPI ISL 538355|B.1|Canada|2020-04-03	North America|hCoV-19/USA/WI-UW-1099/2020|EPI ISL 516524|B.1|USA|2020-08-02	0.0002350682	North America
North America|hCoV-19/USA/ID-UW-6457/2020|EPI ISL 437833|B.1.370|USA|2020-04-03	North America|hCoV-19/USA/WI-UW-1099/2020|EPI ISL 516524|B.1|USA|2020-08-02	0.0003022427	North America
North America|hCoV-19/USA/MD-MDH-0027/2020|EPI ISL 481273|B.40|USA|2020-04-04	North America|hCoV-19/USA/WI-UW-1099/2020|EPI ISL 516524|B.1|USA|2020-08-02	0.0006047438	North America
North America|hCoV-19/USA/AK-PHL108/2020|EPI ISL 492059|B.1|USA|2020-04-04	North America|hCoV-19/USA/WI-UW-1099/2020|EPI ISL 516524|B.1|USA|2020-08-02	0.0003358422	North America
North America|hCoV-19/USA/MN-MDH-1668/2020|EPI ISL 560755|B.40|USA|2020-04-04	North America|hCoV-19/USA/WI-UW-1099/2020|EPI ISL 516524|B.1|USA|2020-08-02	0.0006047342	North America
North America|hCoV-19/USA/TX-HMH-466/2020|EPI ISL 543786|B.1.370|USA|2020-04-04	North America|hCoV-19/USA/WI-UW-1099/2020|EPI ISL 516524|B.1|USA|2020-08-02	0.0003358422	North America
North America|hCoV-19/USA/CA-CSMC117/2020|EPI ISL 475593|B.1|USA|2020-04-04	North America|hCoV-19/USA/WI-UW-1099/2020|EPI ISL 516524|B.1|USA|2020-08-02	0.0004030642	North America
North America|hCoV-19/USA/LA-SR0324/2020|EPI ISL 450178|B.1.265|USA|2020-04-05	North America|hCoV-19/USA/WI-UW-1099/2020|EPI ISL 516524|B.1|USA|2020-08-02	0.0002686548	North America
North America|hCoV-19/USA/NY-NYUMC253/2020|EPI ISL 428767|B.1|USA|2020-04-05	North America|hCoV-19/USA/WI-UW-1099/2020|EPI ISL 516524|B.1|USA|2020-08-02	0.0004030455	North America
North America|hCoV-19/USA/NY-Wadsworth-38698-01/2020|EPI ISL 525653|B.1|USA|2020-04-05	North America|hCoV-19/USA/WI-UW-1099/2020|EPI ISL 516524|B.1|USA|2020-08-02	0.0004030578	North America
North America|hCoV-19/USA/NY-NYUMC236/2020|EPI ISL 427635|B.1|USA|2020-04-05	North America|hCoV-19/USA/WI-UW-1099/2020|EPI ISL 516524|B.1|USA|2020-08-02	0.0003022427	North America
North America|hCoV-19/USA/CA-CSMC118/2020|EPI ISL 475594|B.1|USA|2020-04-05	North America|hCoV-19/USA/WI-UW-1099/2020|EPI ISL 516524|B.1|USA|2020-08-02	0.0002686629	North America
North America|hCoV-19/USA/NY-NYUMC264/2020|EPI ISL 428778|B.1.3|USA|2020-04-06	North America|hCoV-19/USA/WI-UW-1099/2020|EPI ISL 516524|B.1|USA|2020-08-02	0.0003694339	North America
North America|hCoV-19/USA/CA-ALSR-1147/2020|EPI ISL 494392|B.1.98|USA|2020-04-06	North America|hCoV-19/USA/WI-UW-1099/2020|EPI ISL 516524|B.1|USA|2020-08-02	0.0003358475	North America
North America|hCoV-19/USA/NY-NYUMC272/2020|EPI ISL 428786|B.1|USA|2020-04-06	North America|hCoV-19/USA/WI-UW-1099/2020|EPI ISL 516524|B.1|USA|2020-08-02	0.0003022427	North America
North America|hCoV-19/USA/CT-UW-5073/2020|EPI ISL 429645|B.1.255|USA|2020-04-06	North America|hCoV-19/USA/WI-UW-1099/2020|EPI ISL 516524|B.1|USA|2020-08-02	0.0002014829	North America
North America|hCoV-19/USA/MA-MGH-00696/2020|EPI ISL 460422|A.2|USA|2020-04-06	North America|hCoV-19/USA/WI-UW-1099/2020|EPI ISL 516524|B.1|USA|2020-08-02	0.0008064227	North America
North America|hCoV-19/USA/UT-01578/2020|EPI ISL 449824|B.1.5|USA|2020-04-07	North America|hCoV-19/USA/WI-UW-1099/2020|EPI ISL 516524|B.1|USA|2020-08-02	0.0002350790	North America
North America|hCoV-19/USA/NV-NSPHL-A0070/2020|EPI ISL 515350|B.1|USA|2020-04-07	North America|hCoV-19/USA/WI-UW-1099/2020|EPI ISL 516524|B.1|USA|2020-08-02	0.0002686548	North America
North America|hCoV-19/USA/CA-ALSR-0521-IPL/2020|EPI ISL 483199|B.1|USA|2020-04-07	North America|hCoV-19/USA/WI-UW-1099/2020|EPI ISL 516524|B.1|USA|2020-08-02	0.0002686629	North America
North America|hCoV-19/USA/NY-NYUMC333/2020|EPI ISL 430360|B.1|USA|2020-04-07	North America|hCoV-19/USA/WI-UW-1099/2020|EPI ISL 516524|B.1|USA|2020-08-02	0.0002350791	North America
North America|hCoV-19/USA/NY-NYUMC345/2020|EPI ISL 430372|B.1.3|USA|2020-04-07	North America|hCoV-19/USA/WI-UW-1099/2020|EPI ISL 516524|B.1|USA|2020-08-02	0.0003022427	North America
North America|hCoV-19/USA/CO-CSU-C2980-2/2020|EPI ISL 527411|B.1|USA|2020-04-08	North America|hCoV-19/USA/WI-UW-1099/2020|EPI ISL 516524|B.1|USA|2020-08-02	0.0004030269	North America
North America|hCoV-19/USA/CA-CZB-1343/2020|EPI ISL 468361|B|USA|2020-04-08	North America|hCoV-19/USA/WI-UW-1099/2020|EPI ISL 516524|B.1|USA|2020-08-02	0.0005038679	North America
North America|hCoV-19/USA/MN-MDH-387/2020|EPI ISL 437367|B.40|USA|2020-04-08	North America|hCoV-19/USA/WI-UW-1099/2020|EPI ISL 516524|B.1|USA|2020-08-02	0.0006383536	North America
North America|hCoV-19/USA/NY-NYU-VC-022/2020|EPI ISL 479674|B.1.3|USA|2020-04-08	North America|hCoV-19/USA/WI-UW-1099/2020|EPI ISL 516524|B.1|USA|2020-08-02	0.0003694339	North America
North America|hCoV-19/USA/CT-UW-6780/2020|EPI ISL 570145|B.1|USA|2020-04-09	North America|hCoV-19/USA/WI-UW-1099/2020|EPI ISL 516524|B.1|USA|2020-08-02	0.0003694398	North America
North America|hCoV-19/Canada/QC AM4/2020|EPI ISL 515214|B.1.147|Canada|2020-04-09	North America|hCoV-19/USA/WI-UW-1099/2020|EPI ISL 516524|B.1|USA|2020-08-02	0.0003022567	North America
North America|hCoV-19/USA/VA-DCLS-0239/2020|EPI ISL 452814|B.1|USA|2020-04-09	North America|hCoV-19/USA/WI-UW-1099/2020|EPI ISL 516524|B.1|USA|2020-08-02	0.0002686629	North America
North America|hCoV-19/USA/MI-MDHHS-SC21926/2020|EPI ISL 565986|B.1|USA|2020-04-09	North America|hCoV-19/USA/WI-UW-1099/2020|EPI ISL 516524|B.1|USA|2020-08-02	0.0003022567	North America
North America|hCoV-19/USA/CA-SR0356/2020|EPI ISL 458241|B.1|USA|2020-04-09	North America|hCoV-19/USA/WI-UW-1099/2020|EPI ISL 516524|B.1|USA|2020-08-02	0.0003358320	North America
North America|hCoV-19/USA/TX-QDX-218/2020|EPI ISL 498738|B.1.1|USA|2020-04-10	North America|hCoV-19/USA/WI-UW-1099/2020|EPI ISL 516524|B.1|USA|2020-08-02	0.0004366951	North America
North America|hCoV-19/USA/NY-NYUMC380/2020|EPI ISL 430407|B.1|USA|2020-04-10	North America|hCoV-19/USA/WI-UW-1099/2020|EPI ISL 516524|B.1|USA|2020-08-02	0.0003694569	North America
North America|hCoV-19/USA/TX-HMH-983/2020|EPI ISL 545945|B.1|USA|2020-04-10	North America|hCoV-19/USA/WI-UW-1099/2020|EPI ISL 516524|B.1|USA|2020-08-02	0.0002686548	North America
North America|hCoV-19/USA/CT-UW-6709/2020|EPI ISL 570137|B.1|USA|2020-04-10	North America|hCoV-19/USA/WI-UW-1099/2020|EPI ISL 516524|B.1|USA|2020-08-02	0.0002686629	North America
North America|hCoV-19/USA/VA-DCLS-0635/2020|EPI ISL 495307|B.1.3|USA|2020-04-11	North America|hCoV-19/USA/WI-UW-1099/2020|EPI ISL 516524|B.1|USA|2020-08-02	0.0004030456	North America
North America|hCoV-19/USA/LA-GBCL-26684444/2020|EPI ISL 485269|B.1|USA|2020-04-11	North America|hCoV-19/USA/WI-UW-1099/2020|EPI ISL 516524|B.1|USA|2020-08-02	0.0003694398	North America
North America|hCoV-19/USA/VA-DCLS-0099/2020|EPI ISL 434593|B.1|USA|2020-04-11	North America|hCoV-19/USA/WI-UW-1099/2020|EPI ISL 516524|B.1|USA|2020-08-02	0.0002686548	North America
North America|hCoV-19/USA/OR-PROV-057/2020|EPI ISL 482337|B.1|USA|2020-04-11	North America|hCoV-19/USA/WI-UW-1099/2020|EPI ISL 516524|B.1|USA|2020-08-02	0.0002687902	North America
North America|hCoV-19/Canada/ON-OICR-SLB2869/2020|EPI ISL 538386|B.1.1|Canada|2020-04-11	North America|hCoV-19/USA/WI-UW-1099/2020|EPI ISL 516524|B.1|USA|2020-08-02	0.0003694904	North America
North America|hCoV-19/USA/TX-HMH-1271/2020|EPI ISL 542621|B.1|USA|2020-04-12	North America|hCoV-19/USA/WI-UW-1099/2020|EPI ISL 516524|B.1|USA|2020-08-02	0.0003358476	North America
North America|hCoV-19/USA/OH-OSUP0024/2020|EPI ISL 430010|B.1|USA|2020-04-12	North America|hCoV-19/USA/WI-UW-1099/2020|EPI ISL 516524|B.1|USA|2020-08-02	0.0002689111	North America
North America|hCoV-19/USA/MI-MDHHS-SC21928/2020|EPI ISL 565988|B.1|USA|2020-04-12	North America|hCoV-19/USA/WI-UW-1099/2020|EPI ISL 516524|B.1|USA|2020-08-02	0.0003022658	North America
North America|hCoV-19/Canada/ON-UHTC 0070/2020|EPI ISL 464022|B.1.1|Canada|2020-04-12	North America|hCoV-19/USA/WI-UW-1099/2020|EPI ISL 516524|B.1|USA|2020-08-02	0.0004702966	North America
North America|hCoV-19/USA/CA-CSMC16/2020|EPI ISL 475625|B.1|USA|2020-04-13	North America|hCoV-19/USA/WI-UW-1099/2020|EPI ISL 516524|B.1|USA|2020-08-02	0.0004703333	North America
North America|hCoV-19/USA/TX-HMH-1546/2020|EPI ISL 542786|B.1|USA|2020-04-13	North America|hCoV-19/USA/WI-UW-1099/2020|EPI ISL 516524|B.1|USA|2020-08-02	0.0003022519	North America
North America|hCoV-19/USA/NJ-NYUMC401/2020|EPI ISL 430428|B.1|USA|2020-04-13	North America|hCoV-19/USA/WI-UW-1099/2020|EPI ISL 516524|B.1|USA|2020-08-02	0.0002686548	North America
North America|hCoV-19/USA/CA-ALSR-1222/2020|EPI ISL 494446|B.1.5|USA|2020-04-13	North America|hCoV-19/USA/WI-UW-1099/2020|EPI ISL 516524|B.1|USA|2020-08-02	0.0003358577	North America
North America|hCoV-19/USA/FL-BPHL-0321/2020|EPI ISL 489730|B.1|USA|2020-04-13	North America|hCoV-19/USA/WI-UW-1099/2020|EPI ISL 516524|B.1|USA|2020-08-02	0.0003358476	North America
North America|hCoV-19/USA/VA-DCLS-0159/2020|EPI ISL 437792|B.1|USA|2020-04-14	North America|hCoV-19/USA/WI-UW-1099/2020|EPI ISL 516524|B.1|USA|2020-08-02	0.0002686548	North America
North America|hCoV-19/USA/MN-CDC-6538/2020|EPI ISL 527724|B.1|USA|2020-04-14	North America|hCoV-19/USA/WI-UW-1099/2020|EPI ISL 516524|B.1|USA|2020-08-02	0.0002686672	North America
North America|hCoV-19/USA/NY-NYUMC428/2020|EPI ISL 435495|B.1|USA|2020-04-14	North America|hCoV-19/USA/WI-UW-1099/2020|EPI ISL 516524|B.1|USA|2020-08-02	0.0002350682	North America
North America|hCoV-19/USA/NY-NYUMC446/2020|EPI ISL 435513|B.1|USA|2020-04-14	North America|hCoV-19/USA/WI-UW-1099/2020|EPI ISL 516524|B.1|USA|2020-08-02	0.0003022567	North America
North America|hCoV-19/USA/UN-UW-2897/2020|EPI ISL 485969|B.1|USA|2020-04-15	North America|hCoV-19/USA/WI-UW-1099/2020|EPI ISL 516524|B.1|USA|2020-08-02	0.0002350682	North America
North America|hCoV-19/USA/CA-ALSR-0472-SAN/2020|EPI ISL 483162|B.1|USA|2020-04-15	North America|hCoV-19/USA/WI-UW-1099/2020|EPI ISL 516524|B.1|USA|2020-08-02	0.0003358577	North America
North America|hCoV-19/USA/LA-EVTL09/2020|EPI ISL 435042|B.1.370|USA|2020-04-15	North America|hCoV-19/USA/WI-UW-1099/2020|EPI ISL 516524|B.1|USA|2020-08-02	0.0004030269	North America
North America|hCoV-19/USA/IL-UW-358/2020|EPI ISL 450712|B.1|USA|2020-04-15	North America|hCoV-19/USA/WI-UW-1099/2020|EPI ISL 516524|B.1|USA|2020-08-02	0.0003022427	North America
North America|hCoV-19/USA/VA-DCLS-0135/2020|EPI ISL 437774|B.1|USA|2020-04-15	North America|hCoV-19/USA/WI-UW-1099/2020|EPI ISL 516524|B.1|USA|2020-08-02	0.0003022567	North America
North America|hCoV-19/USA/MN-CDC-6551/2020|EPI ISL 527728|B.1|USA|2020-04-16	North America|hCoV-19/USA/WI-UW-1099/2020|EPI ISL 516524|B.1|USA|2020-08-02	0.0003022567	North America
North America|hCoV-19/USA/TX-HMH-3056/2020|EPI ISL 543962|B.1.1|USA|2020-04-16	North America|hCoV-19/USA/WI-UW-1099/2020|EPI ISL 516524|B.1|USA|2020-08-02	0.0004366749	North America
North America|hCoV-19/USA/VA-DCLS-0193/2020|EPI ISL 437408|B.1|USA|2020-04-16	North America|hCoV-19/USA/WI-UW-1099/2020|EPI ISL 516524|B.1|USA|2020-08-02	0.0002686548	North America
North America|hCoV-19/USA/WY-WYPHL-20009305/2020|EPI ISL 539796|B.1|USA|2020-04-16	North America|hCoV-19/USA/WI-UW-1099/2020|EPI ISL 516524|B.1|USA|2020-08-02	0.0002686629	North America
North America|hCoV-19/USA/TX-HMH-920/2020|EPI ISL 545919|B.1.370|USA|2020-04-17	North America|hCoV-19/USA/WI-UW-1099/2020|EPI ISL 516524|B.1|USA|2020-08-02	0.0004030269	North America
North America|hCoV-19/USA/VA-DCLS-0672/2020|EPI ISL 500835|B.1.3|USA|2020-04-17	North America|hCoV-19/USA/WI-UW-1099/2020|EPI ISL 516524|B.1|USA|2020-08-02	0.0004030456	North America
North America|hCoV-19/USA/LA-GBCL-26544570/2020|EPI ISL 485142|B.1.370|USA|2020-04-17	North America|hCoV-19/USA/WI-UW-1099/2020|EPI ISL 516524|B.1|USA|2020-08-02	0.0004366283	North America
North America|hCoV-19/USA/MN-MDH-1246/2020|EPI ISL 482967|B.1|USA|2020-04-17	North America|hCoV-19/USA/WI-UW-1099/2020|EPI ISL 516524|B.1|USA|2020-08-02	0.0002686548	North America
North America|hCoV-19/USA/VA-DCLS-0248/2020|EPI ISL 452822|B.1.3|USA|2020-04-17	North America|hCoV-19/USA/WI-UW-1099/2020|EPI ISL 516524|B.1|USA|2020-08-02	0.0003694227	North America
North America|hCoV-19/USA/WA-UW-7671/2020|EPI ISL 570190|B.4|USA|2020-04-18	North America|hCoV-19/USA/WI-UW-1099/2020|EPI ISL 516524|B.1|USA|2020-08-02	0.0007392477	North America
North America|hCoV-19/USA/CA-ALSR-0611-SAN/2020|EPI ISL 483256|B.1.5|USA|2020-04-18	North America|hCoV-19/USA/WI-UW-1099/2020|EPI ISL 516524|B.1|USA|2020-08-02	0.0003358733	North America
North America|hCoV-19/USA/WA-UW-2414/2020|EPI ISL 485990|B.1|USA|2020-04-18	North America|hCoV-19/USA/WI-UW-1099/2020|EPI ISL 516524|B.1|USA|2020-08-02	0.0004030520	North America
North America|hCoV-19/USA/VA-DCLS-0683/2020|EPI ISL 500845|B.1|USA|2020-04-18	North America|hCoV-19/USA/WI-UW-1099/2020|EPI ISL 516524|B.1|USA|2020-08-02	0.0004032390	North America
North America|hCoV-19/USA/WA-UW-7777/2020|EPI ISL 570194|B.1|USA|2020-04-19	North America|hCoV-19/USA/WI-UW-1099/2020|EPI ISL 516524|B.1|USA|2020-08-02	0.0002686629	North America
North America|hCoV-19/USA/WA-UW-2428/2020|EPI ISL 485992|B.1|USA|2020-04-19	North America|hCoV-19/USA/WI-UW-1099/2020|EPI ISL 516524|B.1|USA|2020-08-02	0.0003358631	North America
North America|hCoV-19/USA/MI-MDHHS-SC20220/2020|EPI ISL 447190|B.1|USA|2020-04-19	North America|hCoV-19/USA/WI-UW-1099/2020|EPI ISL 516524|B.1|USA|2020-08-02	0.0003022427	North America
North America|hCoV-19/USA/WA-S608/2020|EPI ISL 438161|B.1.1|USA|2020-04-19	North America|hCoV-19/USA/WI-UW-1099/2020|EPI ISL 516524|B.1|USA|2020-08-02	0.0004366951	North America
North America|hCoV-19/USA/WA-S649/2020|EPI ISL 438202|B.1.1|USA|2020-04-19	North America|hCoV-19/USA/WI-UW-1099/2020|EPI ISL 516524|B.1|USA|2020-08-02	0.0004366749	North America
North America|hCoV-19/USA/NY-NYUMC449/2020|EPI ISL 435516|B.1|USA|2020-04-20	North America|hCoV-19/USA/WI-UW-1099/2020|EPI ISL 516524|B.1|USA|2020-08-02	0.0002686548	North America
North America|hCoV-19/USA/NY-NYUMC459/2020|EPI ISL 435525|B.1.3|USA|2020-04-20	North America|hCoV-19/USA/WI-UW-1099/2020|EPI ISL 516524|B.1|USA|2020-08-02	0.0003694339	North America
North America|hCoV-19/USA/MI-UM-2006S001114/2020|EPI ISL 495585|B.1|USA|2020-04-20	North America|hCoV-19/USA/WI-UW-1099/2020|EPI ISL 516524|B.1|USA|2020-08-02	0.0002350682	North America
North America|hCoV-19/USA/TX-HMH-1252/2020|EPI ISL 542613|B.1.370|USA|2020-04-20	North America|hCoV-19/USA/WI-UW-1099/2020|EPI ISL 516524|B.1|USA|2020-08-02	0.0003694227	North America
North America|hCoV-19/USA/LA-GBCL-26513049/2020|EPI ISL 485089|B.1.370|USA|2020-04-21	North America|hCoV-19/USA/WI-UW-1099/2020|EPI ISL 516524|B.1|USA|2020-08-02	0.0003022519	North America
North America|hCoV-19/USA/TX-HMH-1396/2020|EPI ISL 542694|B.1|USA|2020-04-21	North America|hCoV-19/USA/WI-UW-1099/2020|EPI ISL 516524|B.1|USA|2020-08-02	0.0003358320	North America
North America|hCoV-19/USA/UN-CDC-7467/2020|EPI ISL 514072|B.1.1|USA|2020-04-21	North America|hCoV-19/USA/WI-UW-1099/2020|EPI ISL 516524|B.1|USA|2020-08-02	0.0003694792	North America
North America|hCoV-19/USA/NY-NYUMC476/2020|EPI ISL 435541|B.1|USA|2020-04-21	North America|hCoV-19/USA/WI-UW-1099/2020|EPI ISL 516524|B.1|USA|2020-08-02	0.0002686753	North America
North America|hCoV-19/USA/LA-GBCL-26513062/2020|EPI ISL 485095|B.1.265|USA|2020-04-21	North America|hCoV-19/USA/WI-UW-1099/2020|EPI ISL 516524|B.1|USA|2020-08-02	0.0004030520	North America
North America|hCoV-19/USA/TX-HMH-1337/2020|EPI ISL 542657|B.1|USA|2020-04-22	North America|hCoV-19/USA/WI-UW-1099/2020|EPI ISL 516524|B.1|USA|2020-08-02	0.0003022519	North America
North America|hCoV-19/USA/LA-GBCL-26513029/2020|EPI ISL 485080|B.1.370|USA|2020-04-22	North America|hCoV-19/USA/WI-UW-1099/2020|EPI ISL 516524|B.1|USA|2020-08-02	0.0003022519	North America
North America|hCoV-19/USA/VA-DCLS-0288/2020|EPI ISL 463094|B.1.3|USA|2020-04-22	North America|hCoV-19/USA/WI-UW-1099/2020|EPI ISL 516524|B.1|USA|2020-08-02	0.0004366415	North America
North America|hCoV-19/USA/TX-HMH-1189/2020|EPI ISL 542577|B.1.1.61|USA|2020-04-22	North America|hCoV-19/USA/WI-UW-1099/2020|EPI ISL 516524|B.1|USA|2020-08-02	0.0005711609	North America
North America|hCoV-19/USA/OR-PROV-103/2020|EPI ISL 482373|B|USA|2020-04-23	North America|hCoV-19/USA/WI-UW-1099/2020|EPI ISL 516524|B.1|USA|2020-08-02	0.0005375955	North America
North America|hCoV-19/USA/LA-EVTL043/2020|EPI ISL 451204|B.1.370|USA|2020-04-23	North America|hCoV-19/USA/WI-UW-1099/2020|EPI ISL 516524|B.1|USA|2020-08-02	0.0004702606	North America
North America|hCoV-19/USA/WA-S848/2020|EPI ISL 463338|B.1.124|USA|2020-04-23	North America|hCoV-19/USA/WI-UW-1099/2020|EPI ISL 516524|B.1|USA|2020-08-02	0.0002686753	North America
North America|hCoV-19/USA/CA-ALSR-0645-IPL/2020|EPI ISL 483277|B.1.5|USA|2020-04-23	North America|hCoV-19/USA/WI-UW-1099/2020|EPI ISL 516524|B.1|USA|2020-08-02	0.0003358577	North America
North America|hCoV-19/USA/VA-DCLS-0292/2020|EPI ISL 463096|B.1|USA|2020-04-23	North America|hCoV-19/USA/WI-UW-1099/2020|EPI ISL 516524|B.1|USA|2020-08-02	0.0003022567	North America
North America|hCoV-19/USA/LA-EVTL028/2020|EPI ISL 435566|B.1.265|USA|2020-04-24	North America|hCoV-19/USA/WI-UW-1099/2020|EPI ISL 516524|B.1|USA|2020-08-02	0.0003358320	North America
North America|hCoV-19/USA/LA-EVTL026/2020|EPI ISL 435564|B.1|USA|2020-04-24	North America|hCoV-19/USA/WI-UW-1099/2020|EPI ISL 516524|B.1|USA|2020-08-02	0.0003022427	North America
North America|hCoV-19/USA/NY-NYUMC483/2020|EPI ISL 435548|B.1|USA|2020-04-24	North America|hCoV-19/USA/WI-UW-1099/2020|EPI ISL 516524|B.1|USA|2020-08-02	0.0002686629	North America
North America|hCoV-19/USA/CA-ALSR-1202/2020|EPI ISL 494434|B.1|USA|2020-04-24	North America|hCoV-19/USA/WI-UW-1099/2020|EPI ISL 516524|B.1|USA|2020-08-02	0.0004030829	North America
North America|hCoV-19/USA/NY-NYUMC838/2020|EPI ISL 460603|B.1.3|USA|2020-04-24	North America|hCoV-19/USA/WI-UW-1099/2020|EPI ISL 516524|B.1|USA|2020-08-02	0.0003359212	North America
North America|hCoV-19/USA/VA-DCLS-1129/2020|EPI ISL 529922|B.1|USA|2020-04-25	North America|hCoV-19/USA/WI-UW-1099/2020|EPI ISL 516524|B.1|USA|2020-08-02	0.0003024091	North America
North America|hCoV-19/USA/MN-MDH-1131/2020|EPI ISL 476716|B.1|USA|2020-04-25	North America|hCoV-19/USA/WI-UW-1099/2020|EPI ISL 516524|B.1|USA|2020-08-02	0.0002686548	North America
North America|hCoV-19/USA/VA-DCLS-1141/2020|EPI ISL 529930|B.1|USA|2020-04-25	North America|hCoV-19/USA/WI-UW-1099/2020|EPI ISL 516524|B.1|USA|2020-08-02	0.0002350682	North America
North America|hCoV-19/USA/TX-HMH-1524/2020|EPI ISL 542773|B.1.370|USA|2020-04-25	North America|hCoV-19/USA/WI-UW-1099/2020|EPI ISL 516524|B.1|USA|2020-08-02	0.0003694398	North America
North America|hCoV-19/USA/LA-GBCL-26492480/2020|EPI ISL 485046|B.1.370|USA|2020-04-25	North America|hCoV-19/USA/WI-UW-1099/2020|EPI ISL 516524|B.1|USA|2020-08-02	0.0003694451	North America
North America|hCoV-19/USA/VA-DCLS-0411/2020|EPI ISL 467805|B.1|USA|2020-04-26	North America|hCoV-19/USA/WI-UW-1099/2020|EPI ISL 516524|B.1|USA|2020-08-02	0.0003022567	North America
North America|hCoV-19/USA/CA-CZB-1150/2020|EPI ISL 454615|B.1|USA|2020-04-26	North America|hCoV-19/USA/WI-UW-1099/2020|EPI ISL 516524|B.1|USA|2020-08-02	0.0003694510	North America
North America|hCoV-19/USA/MI-MDHHS-SC20637/2020|EPI ISL 462719|B.1|USA|2020-04-26	North America|hCoV-19/USA/WI-UW-1099/2020|EPI ISL 516524|B.1|USA|2020-08-02	0.0004030455	North America
North America|hCoV-19/USA/VA-DCLS-0414/2020|EPI ISL 467808|B.1|USA|2020-04-26	North America|hCoV-19/USA/WI-UW-1099/2020|EPI ISL 516524|B.1|USA|2020-08-02	0.0003358476	North America
North America|hCoV-19/USA/VI-CDC-4371/2020|EPI ISL 454649|B.1|USA|2020-04-26	North America|hCoV-19/USA/WI-UW-1099/2020|EPI ISL 516524|B.1|USA|2020-08-02	0.0002350682	North America
North America|hCoV-19/USA/UT-CDC-9755/2020|EPI ISL 509692|B.1.178|USA|2020-04-27	North America|hCoV-19/USA/WI-UW-1099/2020|EPI ISL 516524|B.1|USA|2020-08-02	0.0005038841	North America
North America|hCoV-19/USA/CA-ALSR-1587/2020|EPI ISL 494675|B.1.255|USA|2020-04-27	North America|hCoV-19/USA/WI-UW-1099/2020|EPI ISL 516524|B.1|USA|2020-08-02	0.0001678991	North America
North America|hCoV-19/USA/WA-S913/2020|EPI ISL 463403|B.1.5|USA|2020-04-27	North America|hCoV-19/USA/WI-UW-1099/2020|EPI ISL 516524|B.1|USA|2020-08-02	0.0002350790	North America
North America|hCoV-19/USA/TX-HMH-1298/2020|EPI ISL 542635|B.1|USA|2020-04-27	North America|hCoV-19/USA/WI-UW-1099/2020|EPI ISL 516524|B.1|USA|2020-08-02	0.0003358320	North America
North America|hCoV-19/USA/CA-ALSR-1154/2020|EPI ISL 494397|B.1|USA|2020-04-27	North America|hCoV-19/USA/WI-UW-1099/2020|EPI ISL 516524|B.1|USA|2020-08-02	0.0004030642	North America
North America|hCoV-19/USA/NY-NYUMC905/2020|EPI ISL 467398|B.1.1|USA|2020-04-28	North America|hCoV-19/USA/WI-UW-1099/2020|EPI ISL 516524|B.1|USA|2020-08-02	0.0005039146	North America
North America|hCoV-19/USA/CA-ALSR-1266/2020|EPI ISL 494466|B.1|USA|2020-04-28	North America|hCoV-19/USA/WI-UW-1099/2020|EPI ISL 516524|B.1|USA|2020-08-02	0.0003694622	North America
North America|hCoV-19/USA/TN-QDX-246/2020|EPI ISL 498737|B.1.370|USA|2020-04-28	North America|hCoV-19/USA/WI-UW-1099/2020|EPI ISL 516524|B.1|USA|2020-08-02	0.0004702605	North America
North America|hCoV-19/USA/TX-HMH-1518/2020|EPI ISL 542768|B.1.370|USA|2020-04-28	North America|hCoV-19/USA/WI-UW-1099/2020|EPI ISL 516524|B.1|USA|2020-08-02	0.0003694227	North America
North America|hCoV-19/USA/VA-DCLS-0360/2020|EPI ISL 516689|B.1.3|USA|2020-04-28	North America|hCoV-19/USA/WI-UW-1099/2020|EPI ISL 516524|B.1|USA|2020-08-02	0.0004030456	North America
North America|hCoV-19/USA/OR-PROV-128/2020|EPI ISL 482392|B.1|USA|2020-04-29	North America|hCoV-19/USA/WI-UW-1099/2020|EPI ISL 516524|B.1|USA|2020-08-02	0.0003358631	North America
North America|hCoV-19/USA/IL-QDX-248/2020|EPI ISL 498722|B.1.370|USA|2020-04-29	North America|hCoV-19/USA/WI-UW-1099/2020|EPI ISL 516524|B.1|USA|2020-08-02	0.0005710297	North America
North America|hCoV-19/USA/UT-02895/2020|EPI ISL 513686|B.1.5|USA|2020-04-29	North America|hCoV-19/USA/WI-UW-1099/2020|EPI ISL 516524|B.1|USA|2020-08-02	0.0003358475	North America
North America|hCoV-19/USA/LA-EVTL067/2020|EPI ISL 451228|B.1.265|USA|2020-04-29	North America|hCoV-19/USA/WI-UW-1099/2020|EPI ISL 516524|B.1|USA|2020-08-02	0.0003022427	North America
North America|hCoV-19/USA/CO-CSU-D1050-1/2020|EPI ISL 527426|B.1.5|USA|2020-04-29	North America|hCoV-19/USA/WI-UW-1099/2020|EPI ISL 516524|B.1|USA|2020-08-02	0.0003358733	North America
North America|hCoV-19/USA/CA-ALSR-1279/2020|EPI ISL 494476|B.1.5|USA|2020-04-30	North America|hCoV-19/USA/WI-UW-1099/2020|EPI ISL 516524|B.1|USA|2020-08-02	0.0004702823	North America
North America|hCoV-19/USA/NM-QDX-211/2020|EPI ISL 494534|B.1.5|USA|2020-04-30	North America|hCoV-19/USA/WI-UW-1099/2020|EPI ISL 516524|B.1|USA|2020-08-02	0.0003358577	North America
North America|hCoV-19/USA/CA-CZB-1113/2020|EPI ISL 444071|B.1.3|USA|2020-04-30	North America|hCoV-19/USA/WI-UW-1099/2020|EPI ISL 516524|B.1|USA|2020-08-02	0.0003694510	North America
North America|hCoV-19/USA/TX-HMH-1468/2020|EPI ISL 542740|B.1|USA|2020-04-30	North America|hCoV-19/USA/WI-UW-1099/2020|EPI ISL 516524|B.1|USA|2020-08-02	0.0003022847	North America
North America|hCoV-19/USA/TX-HMH-2305/2020|EPI ISL 545235|B.1|USA|2020-04-30	North America|hCoV-19/USA/WI-UW-1099/2020|EPI ISL 516524|B.1|USA|2020-08-02	0.0003358320	North America
North America|hCoV-19/USA/FL-BPHL-0246/2020|EPI ISL 480897|B.1.370|USA|2020-05-01	North America|hCoV-19/USA/WI-UW-1099/2020|EPI ISL 516524|B.1|USA|2020-08-02	0.0004366415	North America
North America|hCoV-19/USA/MN-MDH-1606/2020|EPI ISL 530202|B.1|USA|2020-05-01	North America|hCoV-19/USA/WI-UW-1099/2020|EPI ISL 516524|B.1|USA|2020-08-02	0.0003694339	North America
North America|hCoV-19/USA/LA-EVTL049/2020|EPI ISL 451210|B.1.265|USA|2020-05-01	North America|hCoV-19/USA/WI-UW-1099/2020|EPI ISL 516524|B.1|USA|2020-08-02	0.0003358320	North America
North America|hCoV-19/USA/CA-ALSR-1289/2020|EPI ISL 494482|B.1.5|USA|2020-05-01	North America|hCoV-19/USA/WI-UW-1099/2020|EPI ISL 516524|B.1|USA|2020-08-02	0.0003358577	North America
North America|hCoV-19/USA/LA-EVTL048/2020|EPI ISL 451209|B.1.265|USA|2020-05-01	North America|hCoV-19/USA/WI-UW-1099/2020|EPI ISL 516524|B.1|USA|2020-08-02	0.0003022427	North America
North America|hCoV-19/USA/TX-HMH-1435/2020|EPI ISL 542722|B.1.1|USA|2020-05-02	North America|hCoV-19/USA/WI-UW-1099/2020|EPI ISL 516524|B.1|USA|2020-08-02	0.0004366951	North America
North America|hCoV-19/USA/MN-CDC-6265/2020|EPI ISL 527688|B.1|USA|2020-05-02	North America|hCoV-19/USA/WI-UW-1099/2020|EPI ISL 516524|B.1|USA|2020-08-02	0.0003694339	North America
North America|hCoV-19/USA/TX-HMH-1441/2020|EPI ISL 542725|B.1|USA|2020-05-02	North America|hCoV-19/USA/WI-UW-1099/2020|EPI ISL 516524|B.1|USA|2020-08-02	0.0002350682	North America
North America|hCoV-19/USA/OR-PROV-137/2020|EPI ISL 482399|B.1|USA|2020-05-02	North America|hCoV-19/USA/WI-UW-1099/2020|EPI ISL 516524|B.1|USA|2020-08-02	0.0003358631	North America
North America|hCoV-19/USA/NV-NSPHL-A0145/2020|EPI ISL 515410|B.1|USA|2020-05-02	North America|hCoV-19/USA/WI-UW-1099/2020|EPI ISL 516524|B.1|USA|2020-08-02	0.0002686548	North America
North America|hCoV-19/USA/NV-NSPHL-A0147/2020|EPI ISL 515412|B.1|USA|2020-05-03	North America|hCoV-19/USA/WI-UW-1099/2020|EPI ISL 516524|B.1|USA|2020-08-02	0.0004702823	North America
North America|hCoV-19/USA/CA-ALSR-1580/2020|EPI ISL 494669|B.1|USA|2020-05-03	North America|hCoV-19/USA/WI-UW-1099/2020|EPI ISL 516524|B.1|USA|2020-08-02	0.0004030642	North America
North America|hCoV-19/USA/CA-ALSR-0753-IPL/2020|EPI ISL 483333|B.1.5|USA|2020-05-03	North America|hCoV-19/USA/WI-UW-1099/2020|EPI ISL 516524|B.1|USA|2020-08-02	0.0003022658	North America
North America|hCoV-19/USA/NE-11343/2020|EPI ISL 475209|B.1|USA|2020-05-03	North America|hCoV-19/USA/WI-UW-1099/2020|EPI ISL 516524|B.1|USA|2020-08-02	0.0004702748	North America
North America|hCoV-19/USA/VA-CDC-8005/2020|EPI ISL 540435|B.1.3|USA|2020-05-03	North America|hCoV-19/USA/WI-UW-1099/2020|EPI ISL 516524|B.1|USA|2020-08-02	0.0004030456	North America
North America|hCoV-19/USA/TX-HMH-2054/2020|EPI ISL 545090|B.1|USA|2020-05-04	North America|hCoV-19/USA/WI-UW-1099/2020|EPI ISL 516524|B.1|USA|2020-08-02	0.0002686753	North America
North America|hCoV-19/USA/WA-S1124/2020|EPI ISL 463614|B.1.124|USA|2020-05-04	North America|hCoV-19/USA/WI-UW-1099/2020|EPI ISL 516524|B.1|USA|2020-08-02	0.0003358524	North America
North America|hCoV-19/USA/CA-ALSR-0530-SAN/2020|EPI ISL 483204|B.1|USA|2020-05-04	North America|hCoV-19/USA/WI-UW-1099/2020|EPI ISL 516524|B.1|USA|2020-08-02	0.0003022567	North America
North America|hCoV-19/USA/MN-CDC-6508/2020|EPI ISL 527714|B.1|USA|2020-05-04	North America|hCoV-19/USA/WI-UW-1099/2020|EPI ISL 516524|B.1|USA|2020-08-02	0.0002686672	North America
North America|hCoV-19/USA/CA-ALSR-1268/2020|EPI ISL 494468|B.1|USA|2020-05-04	North America|hCoV-19/USA/WI-UW-1099/2020|EPI ISL 516524|B.1|USA|2020-08-02	0.0004702748	North America
North America|hCoV-19/USA/CA-ALSR-1410/2020|EPI ISL 494586|B.1|USA|2020-05-05	North America|hCoV-19/USA/WI-UW-1099/2020|EPI ISL 516524|B.1|USA|2020-08-02	0.0003694622	North America
North America|hCoV-19/USA/WA-S1148/2020|EPI ISL 463638|B.1.124|USA|2020-05-05	North America|hCoV-19/USA/WI-UW-1099/2020|EPI ISL 516524|B.1|USA|2020-08-02	0.0003694563	North America
North America|hCoV-19/USA/VA-DCLS-0462/2020|EPI ISL 477671|B.1|USA|2020-05-05	North America|hCoV-19/USA/WI-UW-1099/2020|EPI ISL 516524|B.1|USA|2020-08-02	0.0003022567	North America
North America|hCoV-19/USA/SC-DHEC-0180/2020|EPI ISL 529186|B.1.370|USA|2020-05-05	North America|hCoV-19/USA/WI-UW-1099/2020|EPI ISL 516524|B.1|USA|2020-08-02	0.0004366080	North America
North America|hCoV-19/USA/VA-DCLS-0451/2020|EPI ISL 477664|B.1|USA|2020-05-05	North America|hCoV-19/USA/WI-UW-1099/2020|EPI ISL 516524|B.1|USA|2020-08-02	0.0003359044	North America
North America|hCoV-19/USA/UT-CDC-9782/2020|EPI ISL 509709|B.1|USA|2020-05-06	North America|hCoV-19/USA/WI-UW-1099/2020|EPI ISL 516524|B.1|USA|2020-08-02	0.0004030333	North America
North America|hCoV-19/USA/VA-DCLS-0466/2020|EPI ISL 477672|B.1.9|USA|2020-05-06	North America|hCoV-19/USA/WI-UW-1099/2020|EPI ISL 516524|B.1|USA|2020-08-02	0.0003694398	North America
North America|hCoV-19/USA/WA-S1184/2020|EPI ISL 463674|B.1|USA|2020-05-06	North America|hCoV-19/USA/WI-UW-1099/2020|EPI ISL 516524|B.1|USA|2020-08-02	0.0003358476	North America
North America|hCoV-19/USA/VA-DCLS-0469/2020|EPI ISL 526777|B.1|USA|2020-05-06	North America|hCoV-19/USA/WI-UW-1099/2020|EPI ISL 516524|B.1|USA|2020-08-02	0.0002686548	North America
North America|hCoV-19/USA/VA-DCLS-0468/2020|EPI ISL 526776|B.1.9|USA|2020-05-06	North America|hCoV-19/USA/WI-UW-1099/2020|EPI ISL 516524|B.1|USA|2020-08-02	0.0004366283	North America
North America|hCoV-19/USA/LA-EVTL119/2020|EPI ISL 451280|B.1.265|USA|2020-05-07	North America|hCoV-19/USA/WI-UW-1099/2020|EPI ISL 516524|B.1|USA|2020-08-02	0.0003694227	North America
North America|hCoV-19/USA/WI-UW-842/2020|EPI ISL 509849|B.1|USA|2020-05-07	North America|hCoV-19/USA/WI-UW-1099/2020|EPI ISL 516524|B.1|USA|2020-08-02	0.0004367603	North America
North America|hCoV-19/USA/CA-ALSR-1390/2020|EPI ISL 494579|B.1.5|USA|2020-05-07	North America|hCoV-19/USA/WI-UW-1099/2020|EPI ISL 516524|B.1|USA|2020-08-02	0.0003358733	North America
North America|hCoV-19/USA/TX-HMH-2040/2020|EPI ISL 545079|B.1|USA|2020-05-07	North America|hCoV-19/USA/WI-UW-1099/2020|EPI ISL 516524|B.1|USA|2020-08-02	0.0003022427	North America
North America|hCoV-19/USA/FL-BPHL-1468/2020|EPI ISL 549250|B.1.1|USA|2020-05-08	North America|hCoV-19/USA/WI-UW-1099/2020|EPI ISL 516524|B.1|USA|2020-08-02	0.0003694963	North America
North America|hCoV-19/USA/LA-EVTL098/2020|EPI ISL 451259|B.1.265|USA|2020-05-08	North America|hCoV-19/USA/WI-UW-1099/2020|EPI ISL 516524|B.1|USA|2020-08-02	0.0003358320	North America
North America|hCoV-19/USA/LA-EVTL081/2020|EPI ISL 451242|B.1.370|USA|2020-05-08	North America|hCoV-19/USA/WI-UW-1099/2020|EPI ISL 516524|B.1|USA|2020-08-02	0.0004030333	North America
North America|hCoV-19/USA/MN-MDH-1636/2020|EPI ISL 539830|B.1|USA|2020-05-08	North America|hCoV-19/USA/WI-UW-1099/2020|EPI ISL 516524|B.1|USA|2020-08-02	0.0003694740	North America
North America|hCoV-19/USA/OR-PROV-168/2020|EPI ISL 482419|B.54|USA|2020-05-08	North America|hCoV-19/USA/WI-UW-1099/2020|EPI ISL 516524|B.1|USA|2020-08-02	0.0005038993	North America
North America|hCoV-19/USA/TX-HMH-2081/2020|EPI ISL 545110|B.1.265|USA|2020-05-09	North America|hCoV-19/USA/WI-UW-1099/2020|EPI ISL 516524|B.1|USA|2020-08-02	0.0003358320	North America
North America|hCoV-19/USA/CA-CZB-1499/2020|EPI ISL 468448|B.1|USA|2020-05-09	North America|hCoV-19/USA/WI-UW-1099/2020|EPI ISL 516524|B.1|USA|2020-08-02	0.0003022567	North America
North America|hCoV-19/USA/UT-03305/2020|EPI ISL 493020|B.1.370|USA|2020-05-09	North America|hCoV-19/USA/WI-UW-1099/2020|EPI ISL 516524|B.1|USA|2020-08-02	0.0005381425	North America
North America|hCoV-19/USA/TX-HMH-2068/2020|EPI ISL 545101|B.1.1|USA|2020-05-09	North America|hCoV-19/USA/WI-UW-1099/2020|EPI ISL 516524|B.1|USA|2020-08-02	0.0003694963	North America
North America|hCoV-19/USA/CA-ALSR-0563-SAN/2020|EPI ISL 483225|B.1.5|USA|2020-05-10	North America|hCoV-19/USA/WI-UW-1099/2020|EPI ISL 516524|B.1|USA|2020-08-02	0.0003358577	North America
North America|hCoV-19/USA/NY-NYUMC891/2020|EPI ISL 467384|B.1|USA|2020-05-10	North America|hCoV-19/USA/WI-UW-1099/2020|EPI ISL 516524|B.1|USA|2020-08-02	0.0002686548	North America
North America|hCoV-19/USA/WI-GMF-M00001/2020|EPI ISL 455573|B.1.3|USA|2020-05-10	North America|hCoV-19/USA/WI-UW-1099/2020|EPI ISL 516524|B.1|USA|2020-08-02	0.0004030269	North America
North America|hCoV-19/USA/AL-SV107V1/2020|EPI ISL 509428|B.1|USA|2020-05-10	North America|hCoV-19/USA/WI-UW-1099/2020|EPI ISL 516524|B.1|USA|2020-08-02	0.0004702748	North America
North America|hCoV-19/USA/WA-S1476/2020|EPI ISL 495651|B.1|USA|2020-05-11	North America|hCoV-19/USA/WI-UW-1099/2020|EPI ISL 516524|B.1|USA|2020-08-02	0.0004366687	North America
North America|hCoV-19/USA/VA-DCLS-0486/2020|EPI ISL 526793|B.1|USA|2020-05-11	North America|hCoV-19/USA/WI-UW-1099/2020|EPI ISL 516524|B.1|USA|2020-08-02	0.0002686548	North America
North America|hCoV-19/USA/TX-HMH-2279/2020|EPI ISL 545221|B.1.1|USA|2020-05-11	North America|hCoV-19/USA/WI-UW-1099/2020|EPI ISL 516524|B.1|USA|2020-08-02	0.0004366951	North America
North America|hCoV-19/USA/CA-CZB-1520/2020|EPI ISL 468466|B.1|USA|2020-05-11	North America|hCoV-19/USA/WI-UW-1099/2020|EPI ISL 516524|B.1|USA|2020-08-02	0.0003022567	North America
North America|hCoV-19/USA/VA-DCLS-0485/2020|EPI ISL 526792|B.1|USA|2020-05-11	North America|hCoV-19/USA/WI-UW-1099/2020|EPI ISL 516524|B.1|USA|2020-08-02	0.0002686672	North America
North America|hCoV-19/USA/OR-PROV-175/2020|EPI ISL 482425|B.1.3|USA|2020-05-12	North America|hCoV-19/USA/WI-UW-1099/2020|EPI ISL 516524|B.1|USA|2020-08-02	0.0005375533	North America
North America|hCoV-19/USA/AL-P44e/2020|EPI ISL 509424|B.1.370|USA|2020-05-12	North America|hCoV-19/USA/WI-UW-1099/2020|EPI ISL 516524|B.1|USA|2020-08-02	0.0004702681	North America
North America|hCoV-19/USA/VA-DCLS-0891/2020|EPI ISL 516678|B.1|USA|2020-05-12	North America|hCoV-19/USA/WI-UW-1099/2020|EPI ISL 516524|B.1|USA|2020-08-02	0.0003022519	North America
North America|hCoV-19/USA/WA-S1276/2020|EPI ISL 495726|B.1.1|USA|2020-05-12	North America|hCoV-19/USA/WI-UW-1099/2020|EPI ISL 516524|B.1|USA|2020-08-02	0.0004702966	North America
North America|hCoV-19/USA/FL-BPHL-0282/2020|EPI ISL 480933|B.1|USA|2020-05-13	North America|hCoV-19/USA/WI-UW-1099/2020|EPI ISL 516524|B.1|USA|2020-08-02	0.0004366213	North America
North America|hCoV-19/USA/VA-DCLS-0380/2020|EPI ISL 463136|B.1.3|USA|2020-05-13	North America|hCoV-19/USA/WI-UW-1099/2020|EPI ISL 516524|B.1|USA|2020-08-02	0.0005038608	North America
North America|hCoV-19/USA/VA-DCLS-0899/2020|EPI ISL 516684|B.1.1|USA|2020-05-13	North America|hCoV-19/USA/WI-UW-1099/2020|EPI ISL 516524|B.1|USA|2020-08-02	0.0004367084	North America
North America|hCoV-19/USA/CO-CSU-E0462-2/2020|EPI ISL 527480|B.1.315|USA|2020-05-13	North America|hCoV-19/USA/WI-UW-1099/2020|EPI ISL 516524|B.1|USA|2020-08-02	0.0003694681	North America
North America|hCoV-19/USA/OR-PROV-183/2020|EPI ISL 482431|B.1|USA|2020-05-14	North America|hCoV-19/USA/WI-UW-1099/2020|EPI ISL 516524|B.1|USA|2020-08-02	0.0003358631	North America
North America|hCoV-19/USA/FL-BPHL-0294/2020|EPI ISL 480945|B.1.370|USA|2020-05-14	North America|hCoV-19/USA/WI-UW-1099/2020|EPI ISL 516524|B.1|USA|2020-08-02	0.0004366415	North America
North America|hCoV-19/USA/OR-PROV-187/2020|EPI ISL 482435|B.1.124|USA|2020-05-14	North America|hCoV-19/USA/WI-UW-1099/2020|EPI ISL 516524|B.1|USA|2020-08-02	0.0002686753	North America
North America|hCoV-19/USA/TX-HMH-1819/2020|EPI ISL 542862|B.1.1|USA|2020-05-14	North America|hCoV-19/USA/WI-UW-1099/2020|EPI ISL 516524|B.1|USA|2020-08-02	0.0004366749	North America
North America|hCoV-19/USA/FL-BPHL-0297/2020|EPI ISL 480948|B.1.370|USA|2020-05-15	North America|hCoV-19/USA/WI-UW-1099/2020|EPI ISL 516524|B.1|USA|2020-08-02	0.0004702388	North America
North America|hCoV-19/USA/NV-NSPHL-A0164/2020|EPI ISL 515426|B.1|USA|2020-05-15	North America|hCoV-19/USA/WI-UW-1099/2020|EPI ISL 516524|B.1|USA|2020-08-02	0.0002686548	North America
North America|hCoV-19/USA/FL-BPHL-0293/2020|EPI ISL 480944|B.1|USA|2020-05-15	North America|hCoV-19/USA/WI-UW-1099/2020|EPI ISL 516524|B.1|USA|2020-08-02	0.0003694569	North America
North America|hCoV-19/USA/TX-HMH-2233/2020|EPI ISL 545193|B.1.1|USA|2020-05-15	North America|hCoV-19/USA/WI-UW-1099/2020|EPI ISL 516524|B.1|USA|2020-08-02	0.0003694792	North America
North America|hCoV-19/USA/OR-PROV-192/2020|EPI ISL 482437|B.1.3|USA|2020-05-16	North America|hCoV-19/USA/WI-UW-1099/2020|EPI ISL 516524|B.1|USA|2020-08-02	0.0004702606	North America
North America|hCoV-19/USA/NV-NSPHL-A0165/2020|EPI ISL 515427|B.1.265|USA|2020-05-16	North America|hCoV-19/USA/WI-UW-1099/2020|EPI ISL 516524|B.1|USA|2020-08-02	0.0003022427	North America
North America|hCoV-19/USA/TX-HMH-1758/2020|EPI ISL 542818|B.1.3|USA|2020-05-16	North America|hCoV-19/USA/WI-UW-1099/2020|EPI ISL 516524|B.1|USA|2020-08-02	0.0004366617	North America
North America|hCoV-19/USA/TX-HMH-1796/2020|EPI ISL 542845|B.1.1|USA|2020-05-16	North America|hCoV-19/USA/WI-UW-1099/2020|EPI ISL 516524|B.1|USA|2020-08-02	0.0003694792	North America
North America|hCoV-19/USA/MN-MDH-1207/2020|EPI ISL 477296|B.1|USA|2020-05-16	North America|hCoV-19/USA/WI-UW-1099/2020|EPI ISL 516524|B.1|USA|2020-08-02	0.0003694398	North America
North America|hCoV-19/USA/UT-08709/2020|EPI ISL 524767|B.1.255|USA|2020-05-17	North America|hCoV-19/USA/WI-UW-1099/2020|EPI ISL 516524|B.1|USA|2020-08-02	0.0002014923	North America
North America|hCoV-19/USA/TX-HMH-1778/2020|EPI ISL 542833|B.1.370|USA|2020-05-17	North America|hCoV-19/USA/WI-UW-1099/2020|EPI ISL 516524|B.1|USA|2020-08-02	0.0004366081	North America
North America|hCoV-19/USA/TX-HMH-1991/2020|EPI ISL 545056|B.1.1|USA|2020-05-17	North America|hCoV-19/USA/WI-UW-1099/2020|EPI ISL 516524|B.1|USA|2020-08-02	0.0004030764	North America
North America|hCoV-19/USA/OR-PROV-193/2020|EPI ISL 482438|B.1.3|USA|2020-05-17	North America|hCoV-19/USA/WI-UW-1099/2020|EPI ISL 516524|B.1|USA|2020-08-02	0.0004366617	North America
North America|hCoV-19/USA/TX-HMH-2005/2020|EPI ISL 545064|B.1.370|USA|2020-05-18	North America|hCoV-19/USA/WI-UW-1099/2020|EPI ISL 516524|B.1|USA|2020-08-02	0.0003022427	North America
North America|hCoV-19/USA/VA-DCLS-0310/2020|EPI ISL 463113|B.1.1|USA|2020-05-18	North America|hCoV-19/USA/WI-UW-1099/2020|EPI ISL 516524|B.1|USA|2020-08-02	0.0006047988	North America
North America|hCoV-19/USA/VA-DCLS-0304/2020|EPI ISL 463107|B.1.1|USA|2020-05-18	North America|hCoV-19/USA/WI-UW-1099/2020|EPI ISL 516524|B.1|USA|2020-08-02	0.0005375524	North America
North America|hCoV-19/USA/CA-ALSR-1753/2020|EPI ISL 512166|B.1|USA|2020-05-18	North America|hCoV-19/USA/WI-UW-1099/2020|EPI ISL 516524|B.1|USA|2020-08-02	0.0003694793	North America
North America|hCoV-19/USA/CA-ALSR-1638/2020|EPI ISL 494706|B.1|USA|2020-05-19	North America|hCoV-19/USA/WI-UW-1099/2020|EPI ISL 516524|B.1|USA|2020-08-02	0.0004030147	North America
North America|hCoV-19/USA/CA-SR0463/2020|EPI ISL 467984|B.1.5|USA|2020-05-19	North America|hCoV-19/USA/WI-UW-1099/2020|EPI ISL 516524|B.1|USA|2020-08-02	0.0003694509	North America
North America|hCoV-19/USA/NV-NSPHL-A0180/2020|EPI ISL 515437|B.1.5|USA|2020-05-19	North America|hCoV-19/USA/WI-UW-1099/2020|EPI ISL 516524|B.1|USA|2020-08-02	0.0002686753	North America
North America|hCoV-19/USA/UT-08629/2020|EPI ISL 524367|B.1.370|USA|2020-05-19	North America|hCoV-19/USA/WI-UW-1099/2020|EPI ISL 516524|B.1|USA|2020-08-02	0.0005038761	North America
North America|hCoV-19/Canada/ON-UHTC 0123/2020|EPI ISL 526268|B.1.1|Canada|2020-05-20	North America|hCoV-19/USA/WI-UW-1099/2020|EPI ISL 516524|B.1|USA|2020-08-02	0.0005039146	North America
North America|hCoV-19/USA/UT-08527/2020|EPI ISL 524290|B.1|USA|2020-05-20	North America|hCoV-19/USA/WI-UW-1099/2020|EPI ISL 516524|B.1|USA|2020-08-02	0.0004030577	North America
North America|hCoV-19/USA/UT-08387/2020|EPI ISL 524170|B.1.370|USA|2020-05-20	North America|hCoV-19/USA/WI-UW-1099/2020|EPI ISL 516524|B.1|USA|2020-08-02	0.0004702531	North America
North America|hCoV-19/USA/CA-ALSR-1866/2020|EPI ISL 512212|B.1.5|USA|2020-05-20	North America|hCoV-19/USA/WI-UW-1099/2020|EPI ISL 516524|B.1|USA|2020-08-02	0.0004031015	North America
North America|hCoV-19/USA/VA-DCLS-0948/2020|EPI ISL 522805|B.1|USA|2020-05-21	North America|hCoV-19/USA/WI-UW-1099/2020|EPI ISL 516524|B.1|USA|2020-08-02	0.0003694398	North America
North America|hCoV-19/USA/CA-CZB-2148/2020|EPI ISL 486365|B.1.3|USA|2020-05-21	North America|hCoV-19/USA/WI-UW-1099/2020|EPI ISL 516524|B.1|USA|2020-08-02	0.0004030269	North America
North America|hCoV-19/USA/MN-MDH-1588/2020|EPI ISL 530184|B.1|USA|2020-05-21	North America|hCoV-19/USA/WI-UW-1099/2020|EPI ISL 516524|B.1|USA|2020-08-02	0.0003694510	North America
North America|hCoV-19/USA/CA-ALSR-1739/2020|EPI ISL 512160|B.1|USA|2020-05-21	North America|hCoV-19/USA/WI-UW-1099/2020|EPI ISL 516524|B.1|USA|2020-08-02	0.0004030706	North America
North America|hCoV-19/USA/CA-ALSR-1756/2020|EPI ISL 512167|B.1.5|USA|2020-05-21	North America|hCoV-19/USA/WI-UW-1099/2020|EPI ISL 516524|B.1|USA|2020-08-02	0.0003358577	North America
North America|hCoV-19/USA/TX-HMH-2162/2020|EPI ISL 545153|B.1|USA|2020-05-22	North America|hCoV-19/USA/WI-UW-1099/2020|EPI ISL 516524|B.1|USA|2020-08-02	0.0003694681	North America
North America|hCoV-19/USA/WI-UW-835/2020|EPI ISL 509842|B.1|USA|2020-05-22	North America|hCoV-19/USA/WI-UW-1099/2020|EPI ISL 516524|B.1|USA|2020-08-02	0.0004367798	North America
North America|hCoV-19/USA/UT-08456/2020|EPI ISL 524228|B.1.370|USA|2020-05-22	North America|hCoV-19/USA/WI-UW-1099/2020|EPI ISL 516524|B.1|USA|2020-08-02	0.0004702606	North America
North America|hCoV-19/USA/TX-HMH-2170/2020|EPI ISL 545159|B.1.370|USA|2020-05-22	North America|hCoV-19/USA/WI-UW-1099/2020|EPI ISL 516524|B.1|USA|2020-08-02	0.0004030269	North America
North America|hCoV-19/USA/UT-UPHL-2008831/2020|EPI ISL 524851|B.1.370|USA|2020-05-23	North America|hCoV-19/USA/WI-UW-1099/2020|EPI ISL 516524|B.1|USA|2020-08-02	0.0004702531	North America
North America|hCoV-19/USA/TX-HMH-2189/2020|EPI ISL 545171|B.1.1|USA|2020-05-23	North America|hCoV-19/USA/WI-UW-1099/2020|EPI ISL 516524|B.1|USA|2020-08-02	0.0004703183	North America
North America|hCoV-19/USA/MD-MDH-0098/2020|EPI ISL 522833|B.1|USA|2020-05-23	North America|hCoV-19/USA/WI-UW-1099/2020|EPI ISL 516524|B.1|USA|2020-08-02	0.0003358524	North America
North America|hCoV-19/Canada/ON-UHTC-0175/2020|EPI ISL 569973|B.1.1|Canada|2020-05-23	North America|hCoV-19/USA/WI-UW-1099/2020|EPI ISL 516524|B.1|USA|2020-08-02	0.0004702966	North America
North America|hCoV-19/USA/TX-HMH-2253/2020|EPI ISL 545206|B.1.370|USA|2020-05-24	North America|hCoV-19/USA/WI-UW-1099/2020|EPI ISL 516524|B.1|USA|2020-08-02	0.0004702313	North America
North America|hCoV-19/USA/VA-DCLS-0498/2020|EPI ISL 485815|B.1|USA|2020-05-24	North America|hCoV-19/USA/WI-UW-1099/2020|EPI ISL 516524|B.1|USA|2020-08-02	0.0004366952	North America
North America|hCoV-19/USA/UT-08617/2020|EPI ISL 524358|B.1|USA|2020-05-24	North America|hCoV-19/USA/WI-UW-1099/2020|EPI ISL 516524|B.1|USA|2020-08-02	0.0003358577	North America
North America|hCoV-19/USA/MD-MDH-0088/2020|EPI ISL 522824|B.1|USA|2020-05-24	North America|hCoV-19/USA/WI-UW-1099/2020|EPI ISL 516524|B.1|USA|2020-08-02	0.0003024091	North America
North America|hCoV-19/USA/VA-DCLS-0494/2020|EPI ISL 485814|B.1|USA|2020-05-24	North America|hCoV-19/USA/WI-UW-1099/2020|EPI ISL 516524|B.1|USA|2020-08-02	0.0004030951	North America
North America|hCoV-19/USA/WA-S1536/2020|EPI ISL 495962|B.1.124|USA|2020-05-25	North America|hCoV-19/USA/WI-UW-1099/2020|EPI ISL 516524|B.1|USA|2020-08-02	0.0003022610	North America
North America|hCoV-19/USA/MI-MDHHS-SC20926/2020|EPI ISL 476062|B.1|USA|2020-05-25	North America|hCoV-19/USA/WI-UW-1099/2020|EPI ISL 516524|B.1|USA|2020-08-02	0.0002686548	North America
North America|hCoV-19/USA/UT-UPHL-2008799/2020|EPI ISL 524825|B.1|USA|2020-05-25	North America|hCoV-19/USA/WI-UW-1099/2020|EPI ISL 516524|B.1|USA|2020-08-02	0.0003022427	North America
North America|hCoV-19/USA/TX-HMH-2389/2020|EPI ISL 545281|B.1.1|USA|2020-05-25	North America|hCoV-19/USA/WI-UW-1099/2020|EPI ISL 516524|B.1|USA|2020-08-02	0.0004366749	North America
North America|hCoV-19/USA/TX-HMH-2425/2020|EPI ISL 545306|B.1.1|USA|2020-05-26	North America|hCoV-19/USA/WI-UW-1099/2020|EPI ISL 516524|B.1|USA|2020-08-02	0.0003694792	North America
North America|hCoV-19/USA/FL-BPHL-0815/2020|EPI ISL 514161|B.1|USA|2020-05-26	North America|hCoV-19/USA/WI-UW-1099/2020|EPI ISL 516524|B.1|USA|2020-08-02	0.0005038455	North America
North America|hCoV-19/USA/WI-UW-817/2020|EPI ISL 509824|B.1|USA|2020-05-26	North America|hCoV-19/USA/WI-UW-1099/2020|EPI ISL 516524|B.1|USA|2020-08-02	0.0002686672	North America
North America|hCoV-19/USA/WA-S1562/2020|EPI ISL 495988|B.1|USA|2020-05-26	North America|hCoV-19/USA/WI-UW-1099/2020|EPI ISL 516524|B.1|USA|2020-08-02	0.0004366617	North America
North America|hCoV-19/USA/TX-HMH-2403/2020|EPI ISL 545290|B.1|USA|2020-05-26	North America|hCoV-19/USA/WI-UW-1099/2020|EPI ISL 516524|B.1|USA|2020-08-02	0.0002686548	North America
North America|hCoV-19/USA/NV-NSPHL-A0202/2020|EPI ISL 515456|B.1|USA|2020-05-27	North America|hCoV-19/USA/WI-UW-1099/2020|EPI ISL 516524|B.1|USA|2020-08-02	0.0003022567	North America
North America|hCoV-19/USA/WA-S1647/2020|EPI ISL 496073|B.1|USA|2020-05-27	North America|hCoV-19/USA/WI-UW-1099/2020|EPI ISL 516524|B.1|USA|2020-08-02	0.0003022427	North America
North America|hCoV-19/USA/WA-S1635/2020|EPI ISL 496061|B.1|USA|2020-05-27	North America|hCoV-19/USA/WI-UW-1099/2020|EPI ISL 516524|B.1|USA|2020-08-02	0.0003022567	North America
North America|hCoV-19/USA/WA-S1634/2020|EPI ISL 496060|B.1|USA|2020-05-27	North America|hCoV-19/USA/WI-UW-1099/2020|EPI ISL 516524|B.1|USA|2020-08-02	0.0002686548	North America
North America|hCoV-19/USA/WA-S1638/2020|EPI ISL 496064|B.1|USA|2020-05-27	North America|hCoV-19/USA/WI-UW-1099/2020|EPI ISL 516524|B.1|USA|2020-08-02	0.0003022519	North America
North America|hCoV-19/USA/MN-MDH-1583/2020|EPI ISL 530179|B.1.3|USA|2020-05-28	North America|hCoV-19/USA/WI-UW-1099/2020|EPI ISL 516524|B.1|USA|2020-08-02	0.0005038374	North America
North America|hCoV-19/USA/TX-HMH-2474/2020|EPI ISL 545331|B.1.255|USA|2020-05-28	North America|hCoV-19/USA/WI-UW-1099/2020|EPI ISL 516524|B.1|USA|2020-08-02	0.0003358577	North America
North America|hCoV-19/USA/TX-HMH-2482/2020|EPI ISL 545334|B.1.1|USA|2020-05-28	North America|hCoV-19/USA/WI-UW-1099/2020|EPI ISL 516524|B.1|USA|2020-08-02	0.0004703183	North America
North America|hCoV-19/USA/VA-DCLS-0997/2020|EPI ISL 526899|B.1|USA|2020-05-28	North America|hCoV-19/USA/WI-UW-1099/2020|EPI ISL 516524|B.1|USA|2020-08-02	0.0003694681	North America
North America|hCoV-19/USA/UT-UPHL-2008928/2020|EPI ISL 525033|B.1|USA|2020-05-28	North America|hCoV-19/USA/WI-UW-1099/2020|EPI ISL 516524|B.1|USA|2020-08-02	0.0005038760	North America
North America|hCoV-19/USA/TX-HMH-2465/2020|EPI ISL 545325|B.1|USA|2020-05-29	North America|hCoV-19/USA/WI-UW-1099/2020|EPI ISL 516524|B.1|USA|2020-08-02	0.0004366680	North America
North America|hCoV-19/USA/UT-UPHL-2008806/2020|EPI ISL 524832|B.1.370|USA|2020-05-29	North America|hCoV-19/USA/WI-UW-1099/2020|EPI ISL 516524|B.1|USA|2020-08-02	0.0004702748	North America
North America|hCoV-19/USA/MD-MDH-0125/2020|EPI ISL 529167|B.1|USA|2020-05-29	North America|hCoV-19/USA/WI-UW-1099/2020|EPI ISL 516524|B.1|USA|2020-08-02	0.0003358631	North America
North America|hCoV-19/USA/FL-BPHL-0551/2020|EPI ISL 508754|B.1.370|USA|2020-05-29	North America|hCoV-19/USA/WI-UW-1099/2020|EPI ISL 516524|B.1|USA|2020-08-02	0.0005710388	North America
North America|hCoV-19/USA/WA-S1660/2020|EPI ISL 496086|B.1.1|USA|2020-05-29	North America|hCoV-19/USA/WI-UW-1099/2020|EPI ISL 516524|B.1|USA|2020-08-02	0.0004031073	North America
North America|hCoV-19/USA/TX-HMH-3016/2020|EPI ISL 543936|B.1.1|USA|2020-05-30	North America|hCoV-19/USA/WI-UW-1099/2020|EPI ISL 516524|B.1|USA|2020-08-02	0.0004031137	North America
North America|hCoV-19/USA/TX-HMH-3032/2020|EPI ISL 543946|B.1.370|USA|2020-05-30	North America|hCoV-19/USA/WI-UW-1099/2020|EPI ISL 516524|B.1|USA|2020-08-02	0.0004030147	North America
North America|hCoV-19/USA/TX-HMH-2342/2020|EPI ISL 545255|B.1.370|USA|2020-05-30	North America|hCoV-19/USA/WI-UW-1099/2020|EPI ISL 516524|B.1|USA|2020-08-02	0.0005038994	North America
North America|hCoV-19/USA/TX-HMH-3033/2020|EPI ISL 543947|B.1|USA|2020-05-30	North America|hCoV-19/USA/WI-UW-1099/2020|EPI ISL 516524|B.1|USA|2020-08-02	0.0004366213	North America
North America|hCoV-19/USA/TX-HMH-3011/2020|EPI ISL 543931|B.1.1|USA|2020-05-30	North America|hCoV-19/USA/WI-UW-1099/2020|EPI ISL 516524|B.1|USA|2020-08-02	0.0004703183	North America
North America|hCoV-19/USA/TX-HMH-2434/2020|EPI ISL 545307|B.1|USA|2020-05-31	North America|hCoV-19/USA/WI-UW-1099/2020|EPI ISL 516524|B.1|USA|2020-08-02	0.0003358631	North America
North America|hCoV-19/USA/TX-HMH-2319/2020|EPI ISL 545241|B.1.1|USA|2020-05-31	North America|hCoV-19/USA/WI-UW-1099/2020|EPI ISL 516524|B.1|USA|2020-08-02	0.0003358834	North America
North America|hCoV-19/Canada/ON-UHTC 0139/2020|EPI ISL 526275|B.1.1|Canada|2020-05-31	North America|hCoV-19/USA/WI-UW-1099/2020|EPI ISL 516524|B.1|USA|2020-08-02	0.0004366951	North America
North America|hCoV-19/USA/CA-UCLA-30/2020|EPI ISL 537563|B.1|USA|2020-05-31	North America|hCoV-19/USA/WI-UW-1099/2020|EPI ISL 516524|B.1|USA|2020-08-02	0.0004703033	North America
North America|hCoV-19/USA/TX-HMH-2993/2020|EPI ISL 543917|B.1.265|USA|2020-05-31	North America|hCoV-19/USA/WI-UW-1099/2020|EPI ISL 516524|B.1|USA|2020-08-02	0.0003358320	North America
North America|hCoV-19/USA/UT-UPHL-2008777/2020|EPI ISL 524808|B.1.370|USA|2020-06-01	North America|hCoV-19/USA/WI-UW-1099/2020|EPI ISL 516524|B.1|USA|2020-08-02	0.0004366819	North America
North America|hCoV-19/USA/TX-HMH-2543/2020|EPI ISL 545373|B.1.370|USA|2020-06-01	North America|hCoV-19/USA/WI-UW-1099/2020|EPI ISL 516524|B.1|USA|2020-08-02	0.0004030642	North America
North America|hCoV-19/USA/WA-S1728/2020|EPI ISL 496154|B.1.1|USA|2020-06-01	North America|hCoV-19/USA/WI-UW-1099/2020|EPI ISL 516524|B.1|USA|2020-08-02	0.0004366951	North America
North America|hCoV-19/USA/TX-HMH-2567/2020|EPI ISL 545392|B.1|USA|2020-06-01	North America|hCoV-19/USA/WI-UW-1099/2020|EPI ISL 516524|B.1|USA|2020-08-02	0.0004366547	North America
North America|hCoV-19/USA/UT-UPHL-2008832/2020|EPI ISL 524852|B.1.370|USA|2020-06-01	North America|hCoV-19/USA/WI-UW-1099/2020|EPI ISL 516524|B.1|USA|2020-08-02	0.0004702748	North America
North America|hCoV-19/USA/CA-IGI-0075/2020|EPI ISL 511829|B.1.3|USA|2020-06-02	North America|hCoV-19/USA/WI-UW-1099/2020|EPI ISL 516524|B.1|USA|2020-08-02	0.0006047622	North America
North America|hCoV-19/USA/CA-CDC-4684/2020|EPI ISL 535662|B.1|USA|2020-06-02	North America|hCoV-19/USA/WI-UW-1099/2020|EPI ISL 516524|B.1|USA|2020-08-02	0.0005038608	North America
North America|hCoV-19/USA/WA-S1802/2020|EPI ISL 496228|B.1|USA|2020-06-02	North America|hCoV-19/USA/WI-UW-1099/2020|EPI ISL 516524|B.1|USA|2020-08-02	0.0003358476	North America
North America|hCoV-19/USA/NV-NSPHL-A0206/2020|EPI ISL 515460|B.1|USA|2020-06-02	North America|hCoV-19/USA/WI-UW-1099/2020|EPI ISL 516524|B.1|USA|2020-08-02	0.0003694681	North America
North America|hCoV-19/USA/CA-IGI-0050/2020|EPI ISL 511805|B.1|USA|2020-06-02	North America|hCoV-19/USA/WI-UW-1099/2020|EPI ISL 516524|B.1|USA|2020-08-02	0.0003358476	North America
North America|hCoV-19/USA/VA-DCLS-1017/2020|EPI ISL 526907|B.1.1|USA|2020-06-03	North America|hCoV-19/USA/WI-UW-1099/2020|EPI ISL 516524|B.1|USA|2020-08-02	0.0007055659	North America
North America|hCoV-19/USA/TX-HMH-2768/2020|EPI ISL 545541|B.1.265|USA|2020-06-03	North America|hCoV-19/USA/WI-UW-1099/2020|EPI ISL 516524|B.1|USA|2020-08-02	0.0003022427	North America
North America|hCoV-19/USA/WA-S1816/2020|EPI ISL 496242|B.1.124|USA|2020-06-03	North America|hCoV-19/USA/WI-UW-1099/2020|EPI ISL 516524|B.1|USA|2020-08-02	0.0003022519	North America
North America|hCoV-19/USA/WA-S1938/2020|EPI ISL 497366|B.1.124|USA|2020-06-03	North America|hCoV-19/USA/WI-UW-1099/2020|EPI ISL 516524|B.1|USA|2020-08-02	0.0004030578	North America
North America|hCoV-19/USA/WI-GMF-05143/2020|EPI ISL 471145|B.1.3|USA|2020-06-03	North America|hCoV-19/USA/WI-UW-1099/2020|EPI ISL 516524|B.1|USA|2020-08-02	0.0004030642	North America
North America|hCoV-19/USA/CA-CDC-4698/2020|EPI ISL 535675|B.1|USA|2020-06-04	North America|hCoV-19/USA/WI-UW-1099/2020|EPI ISL 516524|B.1|USA|2020-08-02	0.0004366749	North America
North America|hCoV-19/USA/WA-S1959/2020|EPI ISL 497387|B.1|USA|2020-06-04	North America|hCoV-19/USA/WI-UW-1099/2020|EPI ISL 516524|B.1|USA|2020-08-02	0.0003022567	North America
North America|hCoV-19/USA/TX-HMH-2706/2020|EPI ISL 545492|B.1.370|USA|2020-06-04	North America|hCoV-19/USA/WI-UW-1099/2020|EPI ISL 516524|B.1|USA|2020-08-02	0.0004030147	North America
North America|hCoV-19/USA/CA-CDC-4703/2020|EPI ISL 535680|B.1.5|USA|2020-06-04	North America|hCoV-19/USA/WI-UW-1099/2020|EPI ISL 516524|B.1|USA|2020-08-02	0.0004030764	North America
North America|hCoV-19/USA/CA-CDC-4713/2020|EPI ISL 535689|B.1|USA|2020-06-04	North America|hCoV-19/USA/WI-UW-1099/2020|EPI ISL 516524|B.1|USA|2020-08-02	0.0004366415	North America
North America|hCoV-19/USA/TX-HMH-2739/2020|EPI ISL 545518|B.1|USA|2020-06-05	North America|hCoV-19/USA/WI-UW-1099/2020|EPI ISL 516524|B.1|USA|2020-08-02	0.0003022659	North America
North America|hCoV-19/USA/MD-MDH-0187/2020|EPI ISL 538271|B.1|USA|2020-06-05	North America|hCoV-19/USA/WI-UW-1099/2020|EPI ISL 516524|B.1|USA|2020-08-02	0.0004030706	North America
North America|hCoV-19/USA/TX-HMH-2732/2020|EPI ISL 545511|B.1.370|USA|2020-06-05	North America|hCoV-19/USA/WI-UW-1099/2020|EPI ISL 516524|B.1|USA|2020-08-02	0.0004030147	North America
North America|hCoV-19/USA/WA-S2027/2020|EPI ISL 497455|B.1.5|USA|2020-06-05	North America|hCoV-19/USA/WI-UW-1099/2020|EPI ISL 516524|B.1|USA|2020-08-02	0.0004702748	North America
North America|hCoV-19/USA/WA-UW-10447/2020|EPI ISL 570310|B.1|USA|2020-06-05	North America|hCoV-19/USA/WI-UW-1099/2020|EPI ISL 516524|B.1|USA|2020-08-02	0.0004030642	North America
North America|hCoV-19/USA/TX-HMH-2691/2020|EPI ISL 545479|B.1.1|USA|2020-06-06	North America|hCoV-19/USA/WI-UW-1099/2020|EPI ISL 516524|B.1|USA|2020-08-02	0.0004031073	North America
North America|hCoV-19/USA/TX-HMH-2578/2020|EPI ISL 545401|B.1.1|USA|2020-06-06	North America|hCoV-19/USA/WI-UW-1099/2020|EPI ISL 516524|B.1|USA|2020-08-02	0.0003358834	North America
North America|hCoV-19/USA/WI-UW-462/2020|EPI ISL 484837|B.1|USA|2020-06-06	North America|hCoV-19/USA/WI-UW-1099/2020|EPI ISL 516524|B.1|USA|2020-08-02	0.0003022427	North America
North America|hCoV-19/USA/TX-HMH-2575/2020|EPI ISL 545398|B.1.370|USA|2020-06-06	North America|hCoV-19/USA/WI-UW-1099/2020|EPI ISL 516524|B.1|USA|2020-08-02	0.0004702245	North America
North America|hCoV-19/USA/CA-UCLA-34/2020|EPI ISL 537567|B.1|USA|2020-06-06	North America|hCoV-19/USA/WI-UW-1099/2020|EPI ISL 516524|B.1|USA|2020-08-02	0.0003024535	North America
North America|hCoV-19/USA/TX-HMH-2841/2020|EPI ISL 543812|B.1.361|USA|2020-06-07	North America|hCoV-19/USA/WI-UW-1099/2020|EPI ISL 516524|B.1|USA|2020-08-02	0.0003358733	North America
North America|hCoV-19/USA/TX-HMH-2517/2020|EPI ISL 545353|B.1.3|USA|2020-06-07	North America|hCoV-19/USA/WI-UW-1099/2020|EPI ISL 516524|B.1|USA|2020-08-02	0.0005038608	North America
North America|hCoV-19/USA/TX-HMH-2828/2020|EPI ISL 543802|B.1.3|USA|2020-06-07	North America|hCoV-19/USA/WI-UW-1099/2020|EPI ISL 516524|B.1|USA|2020-08-02	0.0006047998	North America
North America|hCoV-19/USA/MD-MDH-0196/2020|EPI ISL 560809|B.1|USA|2020-06-07	North America|hCoV-19/USA/WI-UW-1099/2020|EPI ISL 516524|B.1|USA|2020-08-02	0.0003022519	North America
North America|hCoV-19/USA/MD-MDH-0195/2020|EPI ISL 560808|B.1|USA|2020-06-07	North America|hCoV-19/USA/WI-UW-1099/2020|EPI ISL 516524|B.1|USA|2020-08-02	0.0003358476	North America
North America|hCoV-19/USA/WA-S2143/2020|EPI ISL 497571|B.1|USA|2020-06-08	North America|hCoV-19/USA/WI-UW-1099/2020|EPI ISL 516524|B.1|USA|2020-08-02	0.0003694451	North America
North America|hCoV-19/USA/TX-HMH-2839/2020|EPI ISL 543810|B.1.1|USA|2020-06-08	North America|hCoV-19/USA/WI-UW-1099/2020|EPI ISL 516524|B.1|USA|2020-08-02	0.0006048462	North America
North America|hCoV-19/USA/TX-HMH-2802/2020|EPI ISL 545565|B.1|USA|2020-06-08	North America|hCoV-19/USA/WI-UW-1099/2020|EPI ISL 516524|B.1|USA|2020-08-02	0.0004030455	North America
North America|hCoV-19/USA/TX-HMH-2792/2020|EPI ISL 545557|B.1.370|USA|2020-06-08	North America|hCoV-19/USA/WI-UW-1099/2020|EPI ISL 516524|B.1|USA|2020-08-02	0.0006383047	North America
North America|hCoV-19/USA/MN-CDC-6286/2020|EPI ISL 527693|B.1|USA|2020-06-09	North America|hCoV-19/USA/WI-UW-1099/2020|EPI ISL 516524|B.1|USA|2020-08-02	0.0002686548	North America
North America|hCoV-19/USA/TX-HMH-2926/2020|EPI ISL 543868|B.1.315|USA|2020-06-09	North America|hCoV-19/USA/WI-UW-1099/2020|EPI ISL 516524|B.1|USA|2020-08-02	0.0003022659	North America
North America|hCoV-19/USA/OR-OHSU-0456/2020|EPI ISL 525813|B.1.5|USA|2020-06-09	North America|hCoV-19/USA/WI-UW-1099/2020|EPI ISL 516524|B.1|USA|2020-08-02	0.0003022659	North America
North America|hCoV-19/Canada/ON-UHTC 0151/2020|EPI ISL 526284|B.1|Canada|2020-06-09	North America|hCoV-19/USA/WI-UW-1099/2020|EPI ISL 516524|B.1|USA|2020-08-02	0.0004366617	North America
North America|hCoV-19/USA/WA-S2269/2020|EPI ISL 497697|B.1.124|USA|2020-06-09	North America|hCoV-19/USA/WI-UW-1099/2020|EPI ISL 516524|B.1|USA|2020-08-02	0.0003358422	North America
North America|hCoV-19/USA/CA-IGI-0083/2020|EPI ISL 511837|B.1|USA|2020-06-10	North America|hCoV-19/USA/WI-UW-1099/2020|EPI ISL 516524|B.1|USA|2020-08-02	0.0003358476	North America
North America|hCoV-19/USA/VA-DCLS-1076/2020|EPI ISL 528674|B.1|USA|2020-06-10	North America|hCoV-19/USA/WI-UW-1099/2020|EPI ISL 516524|B.1|USA|2020-08-02	0.0004367735	North America
North America|hCoV-19/USA/WA-UW-10696/2020|EPI ISL 570352|B.1|USA|2020-06-10	North America|hCoV-19/USA/WI-UW-1099/2020|EPI ISL 516524|B.1|USA|2020-08-02	0.0004702681	North America
North America|hCoV-19/USA/TX-HMH-3073/2020|EPI ISL 543977|B.1|USA|2020-06-10	North America|hCoV-19/USA/WI-UW-1099/2020|EPI ISL 516524|B.1|USA|2020-08-02	0.0004030578	North America
North America|hCoV-19/USA/CA-IGI-0054/2020|EPI ISL 511809|B.1|USA|2020-06-11	North America|hCoV-19/USA/WI-UW-1099/2020|EPI ISL 516524|B.1|USA|2020-08-02	0.0003694569	North America
North America|hCoV-19/USA/TX-HMH-3169/2020|EPI ISL 544045|B.1.361|USA|2020-06-11	North America|hCoV-19/USA/WI-UW-1099/2020|EPI ISL 516524|B.1|USA|2020-08-02	0.0003358786	North America
North America|hCoV-19/USA/TX-HMH-3279/2020|EPI ISL 544097|B.1.1|USA|2020-06-11	North America|hCoV-19/USA/WI-UW-1099/2020|EPI ISL 516524|B.1|USA|2020-08-02	0.0003694963	North America
North America|hCoV-19/USA/TX-HMH-3124/2020|EPI ISL 544010|B.1.3|USA|2020-06-11	North America|hCoV-19/USA/WI-UW-1099/2020|EPI ISL 516524|B.1|USA|2020-08-02	0.0004030269	North America
North America|hCoV-19/USA/TX-HMH-3176/2020|EPI ISL 544051|B.1.1|USA|2020-06-11	North America|hCoV-19/USA/WI-UW-1099/2020|EPI ISL 516524|B.1|USA|2020-08-02	0.0003694792	North America
North America|hCoV-19/USA/TX-HMH-3220/2020|EPI ISL 544088|B.1.361|USA|2020-06-12	North America|hCoV-19/USA/WI-UW-1099/2020|EPI ISL 516524|B.1|USA|2020-08-02	0.0003694852	North America
North America|hCoV-19/USA/TX-HMH-3442/2020|EPI ISL 544197|B.1.370|USA|2020-06-12	North America|hCoV-19/USA/WI-UW-1099/2020|EPI ISL 516524|B.1|USA|2020-08-02	0.0004702388	North America
North America|hCoV-19/USA/TX-HMH-3827/2020|EPI ISL 543231|B.1.370|USA|2020-06-12	North America|hCoV-19/USA/WI-UW-1099/2020|EPI ISL 516524|B.1|USA|2020-08-02	0.0004702245	North America
North America|hCoV-19/Costa Rica/INC-0056/2020|EPI ISL 512662|B.1.1|Costa Rica|2020-06-12	North America|hCoV-19/USA/WI-UW-1099/2020|EPI ISL 516524|B.1|USA|2020-08-02	0.0005375772	North America
North America|hCoV-19/USA/TX-HMH-3228/2020|EPI ISL 544095|B.1.3|USA|2020-06-13	North America|hCoV-19/USA/WI-UW-1099/2020|EPI ISL 516524|B.1|USA|2020-08-02	0.0006047902	North America
North America|hCoV-19/USA/TX-HMH-3420/2020|EPI ISL 544179|B.1.1|USA|2020-06-13	North America|hCoV-19/USA/WI-UW-1099/2020|EPI ISL 516524|B.1|USA|2020-08-02	0.0003694963	North America
North America|hCoV-19/USA/TX-HMH-3428/2020|EPI ISL 544185|B.1|USA|2020-06-13	North America|hCoV-19/USA/WI-UW-1099/2020|EPI ISL 516524|B.1|USA|2020-08-02	0.0004030642	North America
North America|hCoV-19/USA/TX-HMH-3211/2020|EPI ISL 544079|B.1.370|USA|2020-06-13	North America|hCoV-19/USA/WI-UW-1099/2020|EPI ISL 516524|B.1|USA|2020-08-02	0.0005038688	North America
North America|hCoV-19/USA/TX-HMH-3229/2020|EPI ISL 544096|B.1.1|USA|2020-06-13	North America|hCoV-19/USA/WI-UW-1099/2020|EPI ISL 516524|B.1|USA|2020-08-02	0.0005039146	North America
North America|hCoV-19/USA/TX-HMH-3370/2020|EPI ISL 544154|B.1|USA|2020-06-14	North America|hCoV-19/USA/WI-UW-1099/2020|EPI ISL 516524|B.1|USA|2020-08-02	0.0002350682	North America
North America|hCoV-19/USA/TX-HMH-3412/2020|EPI ISL 544172|B.1.361|USA|2020-06-14	North America|hCoV-19/USA/WI-UW-1099/2020|EPI ISL 516524|B.1|USA|2020-08-02	0.0003694852	North America
North America|hCoV-19/USA/TX-HMH-3546/2020|EPI ISL 543009|B.1.370|USA|2020-06-14	North America|hCoV-19/USA/WI-UW-1099/2020|EPI ISL 516524|B.1|USA|2020-08-02	0.0004030147	North America
North America|hCoV-19/USA/TX-HMH-3402/2020|EPI ISL 544162|B.1.370|USA|2020-06-14	North America|hCoV-19/USA/WI-UW-1099/2020|EPI ISL 516524|B.1|USA|2020-08-02	0.0004702606	North America
North America|hCoV-19/USA/WI-GMF-06563/2020|EPI ISL 489905|B.1.3|USA|2020-06-15	North America|hCoV-19/USA/WI-UW-1099/2020|EPI ISL 516524|B.1|USA|2020-08-02	0.0004030642	North America
North America|hCoV-19/USA/TX-HMH-3570/2020|EPI ISL 543030|B.1.1|USA|2020-06-15	North America|hCoV-19/USA/WI-UW-1099/2020|EPI ISL 516524|B.1|USA|2020-08-02	0.0005038760	North America
North America|hCoV-19/USA/CA-IGI-0066/2020|EPI ISL 511862|B.1.1|USA|2020-06-15	North America|hCoV-19/USA/WI-UW-1099/2020|EPI ISL 516524|B.1|USA|2020-08-02	0.0004706330	North America
North America|hCoV-19/USA/CA-CDC-4719/2020|EPI ISL 535694|B.1|USA|2020-06-15	North America|hCoV-19/USA/WI-UW-1099/2020|EPI ISL 516524|B.1|USA|2020-08-02	0.0004366749	North America
North America|hCoV-19/USA/WA-UW-11728/2020|EPI ISL 570464|B.1.247|USA|2020-06-16	North America|hCoV-19/USA/WI-UW-1099/2020|EPI ISL 516524|B.1|USA|2020-08-02	0.0004703184	North America
North America|hCoV-19/USA/WA-S2450/2020|EPI ISL 497082|B.1.1|USA|2020-06-16	North America|hCoV-19/USA/WI-UW-1099/2020|EPI ISL 516524|B.1|USA|2020-08-02	0.0004702673	North America
North America|hCoV-19/USA/CA-CDC-4730/2020|EPI ISL 535701|B.1|USA|2020-06-16	North America|hCoV-19/USA/WI-UW-1099/2020|EPI ISL 516524|B.1|USA|2020-08-02	0.0004366415	North America
North America|hCoV-19/USA/MN-MDH-1646/2020|EPI ISL 539840|B.1.370|USA|2020-06-16	North America|hCoV-19/USA/WI-UW-1099/2020|EPI ISL 516524|B.1|USA|2020-08-02	0.0004366617	North America
North America|hCoV-19/USA/TX-HMH-3918/2020|EPI ISL 543280|B.1.1|USA|2020-06-16	North America|hCoV-19/USA/WI-UW-1099/2020|EPI ISL 516524|B.1|USA|2020-08-02	0.0005375284	North America
North America|hCoV-19/USA/TX-HMH-4390/2020|EPI ISL 543583|B.1.1|USA|2020-06-17	North America|hCoV-19/USA/WI-UW-1099/2020|EPI ISL 516524|B.1|USA|2020-08-02	0.0005038994	North America
North America|hCoV-19/USA/TX-HMH-4423/2020|EPI ISL 543607|B.1.370|USA|2020-06-17	North America|hCoV-19/USA/WI-UW-1099/2020|EPI ISL 516524|B.1|USA|2020-08-02	0.0005374872	North America
North America|hCoV-19/USA/WA-S2555/2020|EPI ISL 497187|B.1|USA|2020-06-17	North America|hCoV-19/USA/WI-UW-1099/2020|EPI ISL 516524|B.1|USA|2020-08-02	0.0002686548	North America
North America|hCoV-19/USA/TX-HMH-3855/2020|EPI ISL 543256|B.1.1|USA|2020-06-17	North America|hCoV-19/USA/WI-UW-1099/2020|EPI ISL 516524|B.1|USA|2020-08-02	0.0004703108	North America
North America|hCoV-19/USA/TX-HMH-4296/2020|EPI ISL 543506|B.1.3|USA|2020-06-18	North America|hCoV-19/USA/WI-UW-1099/2020|EPI ISL 516524|B.1|USA|2020-08-02	0.0006720269	North America
North America|hCoV-19/USA/TX-HMH-4320/2020|EPI ISL 543529|B.1|USA|2020-06-18	North America|hCoV-19/USA/WI-UW-1099/2020|EPI ISL 516524|B.1|USA|2020-08-02	0.0004366415	North America
North America|hCoV-19/USA/WA-S2578/2020|EPI ISL 497210|B.1.124|USA|2020-06-18	North America|hCoV-19/USA/WI-UW-1099/2020|EPI ISL 516524|B.1|USA|2020-08-02	0.0004030456	North America
North America|hCoV-19/USA/TX-HMH-4185/2020|EPI ISL 543420|B.1.1|USA|2020-06-18	North America|hCoV-19/USA/WI-UW-1099/2020|EPI ISL 516524|B.1|USA|2020-08-02	0.0005039227	North America
North America|hCoV-19/USA/CA-ALSR-1102-SAN/2020|EPI ISL 483528|B.1|USA|2020-06-18	North America|hCoV-19/USA/WI-UW-1099/2020|EPI ISL 516524|B.1|USA|2020-08-02	0.0006383536	North America
North America|hCoV-19/Mexico/COA-InDRE 40/2020|EPI ISL 516620|B.1.1|Mexico|2020-06-19	North America|hCoV-19/USA/WI-UW-1099/2020|EPI ISL 516524|B.1|USA|2020-08-02	0.0005038994	North America
North America|hCoV-19/USA/MO-WUSTL046/2020|EPI ISL 493075|B.1|USA|2020-06-19	North America|hCoV-19/USA/WI-UW-1099/2020|EPI ISL 516524|B.1|USA|2020-08-02	0.0003694680	North America
North America|hCoV-19/Canada/ON-UHTC-0270/2020|EPI ISL 570002|B.1.36|Canada|2020-06-19	North America|hCoV-19/USA/WI-UW-1099/2020|EPI ISL 516524|B.1|USA|2020-08-02	0.0006046511	North America
North America|hCoV-19/USA/SC-DHEC-0586/2020|EPI ISL 529095|B.1.3|USA|2020-06-19	North America|hCoV-19/USA/WI-UW-1099/2020|EPI ISL 516524|B.1|USA|2020-08-02	0.0004366345	North America
North America|hCoV-19/USA/TX-HMH-4839/2020|EPI ISL 544367|B.1.265|USA|2020-06-20	North America|hCoV-19/USA/WI-UW-1099/2020|EPI ISL 516524|B.1|USA|2020-08-02	0.0004702823	North America
North America|hCoV-19/USA/WA-UW-11290/2020|EPI ISL 570390|B.1.1|USA|2020-06-20	North America|hCoV-19/USA/WI-UW-1099/2020|EPI ISL 516524|B.1|USA|2020-08-02	0.0004366749	North America
North America|hCoV-19/USA/WA-S2711/2020|EPI ISL 525701|B.1|USA|2020-06-20	North America|hCoV-19/USA/WI-UW-1099/2020|EPI ISL 516524|B.1|USA|2020-08-02	0.0004366283	North America
North America|hCoV-19/USA/VA-DCLS-1110/2020|EPI ISL 529913|B.1.370|USA|2020-06-20	North America|hCoV-19/USA/WI-UW-1099/2020|EPI ISL 516524|B.1|USA|2020-08-02	0.0004030269	North America
North America|hCoV-19/USA/TX-HMH-5076/2020|EPI ISL 544506|B.1.361|USA|2020-06-20	North America|hCoV-19/USA/WI-UW-1099/2020|EPI ISL 516524|B.1|USA|2020-08-02	0.0005038913	North America
North America|hCoV-19/USA/TX-HMH-4678/2020|EPI ISL 544249|B.1.1|USA|2020-06-21	North America|hCoV-19/USA/WI-UW-1099/2020|EPI ISL 516524|B.1|USA|2020-08-02	0.0003694963	North America
North America|hCoV-19/USA/TX-HMH-4844/2020|EPI ISL 544370|B.1.361|USA|2020-06-21	North America|hCoV-19/USA/WI-UW-1099/2020|EPI ISL 516524|B.1|USA|2020-08-02	0.0003358733	North America
North America|hCoV-19/USA/TX-HMH-4615/2020|EPI ISL 543756|B.1.370|USA|2020-06-21	North America|hCoV-19/USA/WI-UW-1099/2020|EPI ISL 516524|B.1|USA|2020-08-02	0.0004030829	North America
North America|hCoV-19/USA/CA-ALSR-1045-SAN/2020|EPI ISL 483481|B.1|USA|2020-06-21	North America|hCoV-19/USA/WI-UW-1099/2020|EPI ISL 516524|B.1|USA|2020-08-02	0.0005039307	North America
North America|hCoV-19/USA/WA-UW-11562/2020|EPI ISL 570437|B.1.1|USA|2020-06-22	North America|hCoV-19/USA/WI-UW-1099/2020|EPI ISL 516524|B.1|USA|2020-08-02	0.0003694792	North America
North America|hCoV-19/USA/WA-UW-11350/2020|EPI ISL 570400|B.1.1|USA|2020-06-22	North America|hCoV-19/USA/WI-UW-1099/2020|EPI ISL 516524|B.1|USA|2020-08-02	0.0004366749	North America
North America|hCoV-19/USA/TX-HMH-4865/2020|EPI ISL 544387|B.1.3|USA|2020-06-22	North America|hCoV-19/USA/WI-UW-1099/2020|EPI ISL 516524|B.1|USA|2020-08-02	0.0006720269	North America
North America|hCoV-19/USA/TX-HMH-4875/2020|EPI ISL 544394|B.1|USA|2020-06-22	North America|hCoV-19/USA/WI-UW-1099/2020|EPI ISL 516524|B.1|USA|2020-08-02	0.0004030456	North America
North America|hCoV-19/USA/WI-UW-585/2020|EPI ISL 484960|B.1.3|USA|2020-06-22	North America|hCoV-19/USA/WI-UW-1099/2020|EPI ISL 516524|B.1|USA|2020-08-02	0.0004366345	North America
North America|hCoV-19/USA/VA-DCLS-1189/2020|EPI ISL 529936|B.1|USA|2020-06-23	North America|hCoV-19/USA/WI-UW-1099/2020|EPI ISL 516524|B.1|USA|2020-08-02	0.0004030333	North America
North America|hCoV-19/USA/WA-UW-11472/2020|EPI ISL 570415|B.1.370|USA|2020-06-23	North America|hCoV-19/USA/WI-UW-1099/2020|EPI ISL 516524|B.1|USA|2020-08-02	0.0006382752	North America
North America|hCoV-19/USA/FL-BPHL-0754/2020|EPI ISL 512560|B.1.3|USA|2020-06-23	North America|hCoV-19/USA/WI-UW-1099/2020|EPI ISL 516524|B.1|USA|2020-08-02	0.0004702606	North America
North America|hCoV-19/USA/CA-ALSR-1086-SAN/2020|EPI ISL 483513|B.1|USA|2020-06-23	North America|hCoV-19/USA/WI-UW-1099/2020|EPI ISL 516524|B.1|USA|2020-08-02	0.0004030578	North America
North America|hCoV-19/USA/TX-HMH-5091/2020|EPI ISL 544518|B.1.361|USA|2020-06-24	North America|hCoV-19/USA/WI-UW-1099/2020|EPI ISL 516524|B.1|USA|2020-08-02	0.0004030642	North America
North America|hCoV-19/USA/TX-HMH-5520/2020|EPI ISL 544841|B.1.370|USA|2020-06-24	North America|hCoV-19/USA/WI-UW-1099/2020|EPI ISL 516524|B.1|USA|2020-08-02	0.0005038760	North America
North America|hCoV-19/USA/WA-UW-12027/2020|EPI ISL 501106|B.1|USA|2020-06-24	North America|hCoV-19/USA/WI-UW-1099/2020|EPI ISL 516524|B.1|USA|2020-08-02	0.0003358422	North America
North America|hCoV-19/USA/TX-HMH-5036/2020|EPI ISL 544476|B.1|USA|2020-06-24	North America|hCoV-19/USA/WI-UW-1099/2020|EPI ISL 516524|B.1|USA|2020-08-02	0.0004030642	North America
North America|hCoV-19/USA/WI-GMF-07816/2020|EPI ISL 489925|B.1.3|USA|2020-06-24	North America|hCoV-19/USA/WI-UW-1099/2020|EPI ISL 516524|B.1|USA|2020-08-02	0.0004366617	North America
North America|hCoV-19/USA/TX-HMH-5418/2020|EPI ISL 544762|B.1.3|USA|2020-06-25	North America|hCoV-19/USA/WI-UW-1099/2020|EPI ISL 516524|B.1|USA|2020-08-02	0.0006047718	North America
North America|hCoV-19/USA/TX-HMH-5356/2020|EPI ISL 544711|B.1.3|USA|2020-06-25	North America|hCoV-19/USA/WI-UW-1099/2020|EPI ISL 516524|B.1|USA|2020-08-02	0.0006384127	North America
North America|hCoV-19/USA/WA-UW-11903/2020|EPI ISL 570476|B.1.3|USA|2020-06-25	North America|hCoV-19/USA/WI-UW-1099/2020|EPI ISL 516524|B.1|USA|2020-08-02	0.0004030456	North America
North America|hCoV-19/USA/MN-MDH-1405/2020|EPI ISL 514624|B.1.3|USA|2020-06-25	North America|hCoV-19/USA/WI-UW-1099/2020|EPI ISL 516524|B.1|USA|2020-08-02	0.0004366819	North America
North America|hCoV-19/USA/TX-HMH-6803/2020|EPI ISL 546253|B.1|USA|2020-06-25	North America|hCoV-19/USA/WI-UW-1099/2020|EPI ISL 516524|B.1|USA|2020-08-02	0.0004030520	North America
North America|hCoV-19/USA/SC-DHEC-0929/2020|EPI ISL 538420|B.1|USA|2020-06-26	North America|hCoV-19/USA/WI-UW-1099/2020|EPI ISL 516524|B.1|USA|2020-08-02	0.0004030642	North America
North America|hCoV-19/USA/IL-UW-670/2020|EPI ISL 491311|B.1.3|USA|2020-06-26	North America|hCoV-19/USA/WI-UW-1099/2020|EPI ISL 516524|B.1|USA|2020-08-02	0.0005038760	North America
North America|hCoV-19/USA/SC-DHEC-0863/2020|EPI ISL 538399|B.1.3|USA|2020-06-26	North America|hCoV-19/USA/WI-UW-1099/2020|EPI ISL 516524|B.1|USA|2020-08-02	0.0004366547	North America
North America|hCoV-19/USA/WI-GMF-07962/2020|EPI ISL 489926|B.1.3|USA|2020-06-26	North America|hCoV-19/USA/WI-UW-1099/2020|EPI ISL 516524|B.1|USA|2020-08-02	0.0004366617	North America
North America|hCoV-19/USA/TX-HMH-5541/2020|EPI ISL 544850|B.1.1|USA|2020-06-26	North America|hCoV-19/USA/WI-UW-1099/2020|EPI ISL 516524|B.1|USA|2020-08-02	0.0006047429	North America
North America|hCoV-19/USA/TX-HMH-6526/2020|EPI ISL 546059|B.1.361|USA|2020-06-27	North America|hCoV-19/USA/WI-UW-1099/2020|EPI ISL 516524|B.1|USA|2020-08-02	0.0004030642	North America
North America|hCoV-19/USA/TX-HMH-6900/2020|EPI ISL 546335|B.1|USA|2020-06-27	North America|hCoV-19/USA/WI-UW-1099/2020|EPI ISL 516524|B.1|USA|2020-08-02	0.0004030333	North America
North America|hCoV-19/USA/FL-BPHL-1480/2020|EPI ISL 549262|B.1.3|USA|2020-06-27	North America|hCoV-19/USA/WI-UW-1099/2020|EPI ISL 516524|B.1|USA|2020-08-02	0.0004366617	North America
North America|hCoV-19/USA/TX-HMH-6500/2020|EPI ISL 546040|B.1.1|USA|2020-06-27	North America|hCoV-19/USA/WI-UW-1099/2020|EPI ISL 516524|B.1|USA|2020-08-02	0.0004702966	North America
North America|hCoV-19/USA/WA-UW-12626/2020|EPI ISL 570879|B.1.1|USA|2020-06-27	North America|hCoV-19/USA/WI-UW-1099/2020|EPI ISL 516524|B.1|USA|2020-08-02	0.0004366749	North America
North America|hCoV-19/USA/TX-HMH-6963/2020|EPI ISL 546390|B.1|USA|2020-06-28	North America|hCoV-19/USA/WI-UW-1099/2020|EPI ISL 516524|B.1|USA|2020-08-02	0.0003694793	North America
North America|hCoV-19/USA/TX-HMH-7019/2020|EPI ISL 546438|B.1.361|USA|2020-06-28	North America|hCoV-19/USA/WI-UW-1099/2020|EPI ISL 516524|B.1|USA|2020-08-02	0.0003694681	North America
North America|hCoV-19/USA/TX-HMH-7081/2020|EPI ISL 546488|B.1.1|USA|2020-06-28	North America|hCoV-19/USA/WI-UW-1099/2020|EPI ISL 516524|B.1|USA|2020-08-02	0.0003694792	North America
North America|hCoV-19/USA/TX-HMH-6975/2020|EPI ISL 546400|B.1.370|USA|2020-06-28	North America|hCoV-19/USA/WI-UW-1099/2020|EPI ISL 516524|B.1|USA|2020-08-02	0.0005711008	North America
North America|hCoV-19/USA/TX-HMH-6010/2020|EPI ISL 547166|B.1.370|USA|2020-06-28	North America|hCoV-19/USA/WI-UW-1099/2020|EPI ISL 516524|B.1|USA|2020-08-02	0.0004366080	North America
North America|hCoV-19/USA/TX-HMH-5375/2020|EPI ISL 544727|B.1|USA|2020-06-29	North America|hCoV-19/USA/WI-UW-1099/2020|EPI ISL 516524|B.1|USA|2020-08-02	0.0004030391	North America
North America|hCoV-19/USA/TX-HMH-5499/2020|EPI ISL 544822|B.1.361|USA|2020-06-29	North America|hCoV-19/USA/WI-UW-1099/2020|EPI ISL 516524|B.1|USA|2020-08-02	0.0003694793	North America
North America|hCoV-19/USA/TX-HMH-7207/2020|EPI ISL 546598|B.1.361|USA|2020-06-29	North America|hCoV-19/USA/WI-UW-1099/2020|EPI ISL 516524|B.1|USA|2020-08-02	0.0004030642	North America
North America|hCoV-19/USA/GA-CDC-5095/2020|EPI ISL 566085|B.1|USA|2020-06-29	North America|hCoV-19/USA/WI-UW-1099/2020|EPI ISL 516524|B.1|USA|2020-08-02	0.0004030951	North America
North America|hCoV-19/USA/TX-HMH-7342/2020|EPI ISL 546689|B.1.370|USA|2020-06-29	North America|hCoV-19/USA/WI-UW-1099/2020|EPI ISL 516524|B.1|USA|2020-08-02	0.0005038608	North America
North America|hCoV-19/USA/WA-UW-13047/2020|EPI ISL 570844|B.1.1|USA|2020-06-30	North America|hCoV-19/USA/WI-UW-1099/2020|EPI ISL 516524|B.1|USA|2020-08-02	0.0004367154	North America
North America|hCoV-19/USA/FL-BPHL-0913/2020|EPI ISL 517803|B.1|USA|2020-06-30	North America|hCoV-19/USA/WI-UW-1099/2020|EPI ISL 516524|B.1|USA|2020-08-02	0.0003022519	North America
North America|hCoV-19/USA/FL-AG7J/2020|EPI ISL 513285|B.1|USA|2020-06-30	North America|hCoV-19/USA/WI-UW-1099/2020|EPI ISL 516524|B.1|USA|2020-08-02	0.0004702028	North America
North America|hCoV-19/USA/TX-HMH-5916/2020|EPI ISL 547106|B.1.1|USA|2020-06-30	North America|hCoV-19/USA/WI-UW-1099/2020|EPI ISL 516524|B.1|USA|2020-08-02	0.0003694792	North America
North America|hCoV-19/USA/TX-HMH-6037/2020|EPI ISL 547183|B.1.1|USA|2020-06-30	North America|hCoV-19/USA/WI-UW-1099/2020|EPI ISL 516524|B.1|USA|2020-08-02	0.0004031137	North America
North America|hCoV-19/USA/WI-GMF-08700/2020|EPI ISL 489934|B.1.3|USA|2020-07-01	North America|hCoV-19/USA/WI-UW-1099/2020|EPI ISL 516524|B.1|USA|2020-08-02	0.0004366617	North America
North America|hCoV-19/USA/TX-HMH-8040/2020|EPI ISL 545811|B.1|USA|2020-07-01	North America|hCoV-19/USA/WI-UW-1099/2020|EPI ISL 516524|B.1|USA|2020-08-02	0.0004366485	North America
North America|hCoV-19/USA/IA-GMF-08792/2020|EPI ISL 489897|B.1|USA|2020-07-01	North America|hCoV-19/USA/WI-UW-1099/2020|EPI ISL 516524|B.1|USA|2020-08-02	0.0005039307	North America
North America|hCoV-19/USA/TX-HMH-7985/2020|EPI ISL 545766|B.1|USA|2020-07-01	North America|hCoV-19/USA/WI-UW-1099/2020|EPI ISL 516524|B.1|USA|2020-08-02	0.0004366749	North America
North America|hCoV-19/USA/WI-UW-721/2020|EPI ISL 491396|B.1|USA|2020-07-01	North America|hCoV-19/USA/WI-UW-1099/2020|EPI ISL 516524|B.1|USA|2020-08-02	0.0004704660	North America
North America|hCoV-19/USA/GA-CDC-5127/2020|EPI ISL 566107|B.1|USA|2020-07-02	North America|hCoV-19/USA/WI-UW-1099/2020|EPI ISL 516524|B.1|USA|2020-08-02	0.0003694964	North America
North America|hCoV-19/USA/CA-IGI-0206/2020|EPI ISL 569933|B.1.1|USA|2020-07-02	North America|hCoV-19/USA/WI-UW-1099/2020|EPI ISL 516524|B.1|USA|2020-08-02	0.0005039532	North America
North America|hCoV-19/USA/GA-CDC-5126/2020|EPI ISL 566106|B.1|USA|2020-07-02	North America|hCoV-19/USA/WI-UW-1099/2020|EPI ISL 516524|B.1|USA|2020-08-02	0.0004031138	North America
North America|hCoV-19/USA/WA-S2718/2020|EPI ISL 525708|B.1.1|USA|2020-07-02	North America|hCoV-19/USA/WI-UW-1099/2020|EPI ISL 516524|B.1|USA|2020-08-02	0.0004030886	North America
North America|hCoV-19/USA/TX-HMH-6215/2020|EPI ISL 547318|B.1.3|USA|2020-07-02	North America|hCoV-19/USA/WI-UW-1099/2020|EPI ISL 516524|B.1|USA|2020-08-02	0.0006720269	North America
North America|hCoV-19/USA/VA-DCLS-0737/2020|EPI ISL 526858|B.1.3|USA|2020-07-03	North America|hCoV-19/USA/WI-UW-1099/2020|EPI ISL 516524|B.1|USA|2020-08-02	0.0005375328	North America
North America|hCoV-19/USA/VA-DCLS-0738/2020|EPI ISL 526859|B.1.3|USA|2020-07-03	North America|hCoV-19/USA/WI-UW-1099/2020|EPI ISL 516524|B.1|USA|2020-08-02	0.0005374623	North America
North America|hCoV-19/USA/SC-20-1385-T10/2020|EPI ISL 516755|B.1.370|USA|2020-07-03	North America|hCoV-19/USA/WI-UW-1099/2020|EPI ISL 516524|B.1|USA|2020-08-02	0.0003694398	North America
North America|hCoV-19/USA/WA-UW-13299/2020|EPI ISL 570963|B.1|USA|2020-07-03	North America|hCoV-19/USA/WI-UW-1099/2020|EPI ISL 516524|B.1|USA|2020-08-02	0.0003694510	North America
North America|hCoV-19/USA/TX-HMH-8031/2020|EPI ISL 545803|B.1.370|USA|2020-07-03	North America|hCoV-19/USA/WI-UW-1099/2020|EPI ISL 516524|B.1|USA|2020-08-02	0.0004366213	North America
North America|hCoV-19/USA/TX-HMH-6387/2020|EPI ISL 545960|B.1.361|USA|2020-07-04	North America|hCoV-19/USA/WI-UW-1099/2020|EPI ISL 516524|B.1|USA|2020-08-02	0.0003694681	North America
North America|hCoV-19/USA/WI-GMF-09171/2020|EPI ISL 489942|B.1.3|USA|2020-07-04	North America|hCoV-19/USA/WI-UW-1099/2020|EPI ISL 516524|B.1|USA|2020-08-02	0.0004702606	North America
North America|hCoV-19/USA/MD-MDH-0127/2020|EPI ISL 524892|B.1|USA|2020-07-04	North America|hCoV-19/USA/WI-UW-1099/2020|EPI ISL 516524|B.1|USA|2020-08-02	0.0004702673	North America
North America|hCoV-19/USA/TX-HMH-6198/2020|EPI ISL 547306|B.1.361|USA|2020-07-04	North America|hCoV-19/USA/WI-UW-1099/2020|EPI ISL 516524|B.1|USA|2020-08-02	0.0003694852	North America
North America|hCoV-19/USA/TX-HMH-6187/2020|EPI ISL 547298|B.1.361|USA|2020-07-04	North America|hCoV-19/USA/WI-UW-1099/2020|EPI ISL 516524|B.1|USA|2020-08-02	0.0003694681	North America
North America|hCoV-19/Costa Rica/INC-0080/2020|EPI ISL 527748|B.1|Costa Rica|2020-07-05	North America|hCoV-19/USA/WI-UW-1099/2020|EPI ISL 516524|B.1|USA|2020-08-02	0.0004366749	North America
North America|hCoV-19/USA/TX-HMH-6406/2020|EPI ISL 545977|B.1.1|USA|2020-07-05	North America|hCoV-19/USA/WI-UW-1099/2020|EPI ISL 516524|B.1|USA|2020-08-02	0.0004030886	North America
North America|hCoV-19/USA/TX-HMH-6356/2020|EPI ISL 547413|B.1.361|USA|2020-07-05	North America|hCoV-19/USA/WI-UW-1099/2020|EPI ISL 516524|B.1|USA|2020-08-02	0.0004030642	North America
North America|hCoV-19/Mexico/BCN-InDRE-51/2020|EPI ISL 516611|B.1|Mexico|2020-07-05	North America|hCoV-19/USA/WI-UW-1099/2020|EPI ISL 516524|B.1|USA|2020-08-02	0.0004030764	North America
North America|hCoV-19/USA/TX-HMH-8020/2020|EPI ISL 545796|B.1.1|USA|2020-07-05	North America|hCoV-19/USA/WI-UW-1099/2020|EPI ISL 516524|B.1|USA|2020-08-02	0.0004030764	North America
North America|hCoV-19/USA/WI-GMF-09471/2020|EPI ISL 489945|B.1.3|USA|2020-07-06	North America|hCoV-19/USA/WI-UW-1099/2020|EPI ISL 516524|B.1|USA|2020-08-02	0.0004366617	North America
North America|hCoV-19/USA/MN-MDH-1417/2020|EPI ISL 514636|B.1.370|USA|2020-07-06	North America|hCoV-19/USA/WI-UW-1099/2020|EPI ISL 516524|B.1|USA|2020-08-02	0.0004030456	North America
North America|hCoV-19/USA/SC-DHEC-1079/2020|EPI ISL 541664|B.1.3|USA|2020-07-06	North America|hCoV-19/USA/WI-UW-1099/2020|EPI ISL 516524|B.1|USA|2020-08-02	0.0003694451	North America
North America|hCoV-19/USA/TX-HMH-6441/2020|EPI ISL 545998|B.1.370|USA|2020-07-06	North America|hCoV-19/USA/WI-UW-1099/2020|EPI ISL 516524|B.1|USA|2020-08-02	0.0006719443	North America
North America|hCoV-19/USA/WI-GMF-M00018/2020|EPI ISL 547669|B.1.3|USA|2020-07-06	North America|hCoV-19/USA/WI-UW-1099/2020|EPI ISL 516524|B.1|USA|2020-08-02	0.0004702823	North America
North America|hCoV-19/USA/TX-HMH-8068/2020|EPI ISL 545833|B.1.361|USA|2020-07-07	North America|hCoV-19/USA/WI-UW-1099/2020|EPI ISL 516524|B.1|USA|2020-08-02	0.0004030642	North America
North America|hCoV-19/USA/SC-20-1633-T07/2020|EPI ISL 516776|B.1.370|USA|2020-07-07	North America|hCoV-19/USA/WI-UW-1099/2020|EPI ISL 516524|B.1|USA|2020-08-02	0.0004702245	North America
North America|hCoV-19/USA/WI-GMF-09752/2020|EPI ISL 489955|B.1|USA|2020-07-07	North America|hCoV-19/USA/WI-UW-1099/2020|EPI ISL 516524|B.1|USA|2020-08-02	0.0005375284	North America
North America|hCoV-19/USA/TX-HMH-8066/2020|EPI ISL 545831|B.1.361|USA|2020-07-07	North America|hCoV-19/USA/WI-UW-1099/2020|EPI ISL 516524|B.1|USA|2020-08-02	0.0003694681	North America
North America|hCoV-19/USA/AR-CDC-4181/2020|EPI ISL 509683|B.1|USA|2020-07-08	North America|hCoV-19/USA/WI-UW-1099/2020|EPI ISL 516524|B.1|USA|2020-08-02	0.0004703515	North America
North America|hCoV-19/USA/FL-BPHL-0960/2020|EPI ISL 517850|B.1|USA|2020-07-08	North America|hCoV-19/USA/WI-UW-1099/2020|EPI ISL 516524|B.1|USA|2020-08-02	0.0005710561	North America
North America|hCoV-19/USA/IA-GMF-09911/2020|EPI ISL 547604|B.1|USA|2020-07-08	North America|hCoV-19/USA/WI-UW-1099/2020|EPI ISL 516524|B.1|USA|2020-08-02	0.0003694398	North America
North America|hCoV-19/USA/FL-BPHL-0957/2020|EPI ISL 517847|B.1|USA|2020-07-08	North America|hCoV-19/USA/WI-UW-1099/2020|EPI ISL 516524|B.1|USA|2020-08-02	0.0004030456	North America
North America|hCoV-19/USA/SC-20-1419-T14/2020|EPI ISL 516765|B.1.1|USA|2020-07-08	North America|hCoV-19/USA/WI-UW-1099/2020|EPI ISL 516524|B.1|USA|2020-08-02	0.0005711527	North America
North America|hCoV-19/USA/MD-MDH-0142/2020|EPI ISL 534702|B.1|USA|2020-07-09	North America|hCoV-19/USA/WI-UW-1099/2020|EPI ISL 516524|B.1|USA|2020-08-02	0.0003694740	North America
North America|hCoV-19/USA/CA-IGI-0204/2020|EPI ISL 569932|B.1.1|USA|2020-07-09	North America|hCoV-19/USA/WI-UW-1099/2020|EPI ISL 516524|B.1|USA|2020-08-02	0.0004030951	North America
North America|hCoV-19/USA/FL-BPHL-0969/2020|EPI ISL 517859|B.1.370|USA|2020-07-09	North America|hCoV-19/USA/WI-UW-1099/2020|EPI ISL 516524|B.1|USA|2020-08-02	0.0006046792	North America
North America|hCoV-19/USA/WI-UW-867/2020|EPI ISL 509870|B.1.1|USA|2020-07-09	North America|hCoV-19/USA/WI-UW-1099/2020|EPI ISL 516524|B.1|USA|2020-08-02	0.0005375610	North America
North America|hCoV-19/USA/WI-UW-905/2020|EPI ISL 509906|B.1.3|USA|2020-07-10	North America|hCoV-19/USA/WI-UW-1099/2020|EPI ISL 516524|B.1|USA|2020-08-02	0.0004031590	North America
North America|hCoV-19/USA/FL-BPHL-0924/2020|EPI ISL 517814|B.1.3|USA|2020-07-10	North America|hCoV-19/USA/WI-UW-1099/2020|EPI ISL 516524|B.1|USA|2020-08-02	0.0005375035	North America
North America|hCoV-19/USA/IA-GMF-10147/2020|EPI ISL 547607|B.1|USA|2020-07-10	North America|hCoV-19/USA/WI-UW-1099/2020|EPI ISL 516524|B.1|USA|2020-08-02	0.0003694398	North America
North America|hCoV-19/USA/AR-CDC-4202/2020|EPI ISL 509666|B.1|USA|2020-07-10	North America|hCoV-19/USA/WI-UW-1099/2020|EPI ISL 516524|B.1|USA|2020-08-02	0.0004367021	North America
North America|hCoV-19/USA/WI-GMF-M00015/2020|EPI ISL 547666|B.1.3|USA|2020-07-11	North America|hCoV-19/USA/WI-UW-1099/2020|EPI ISL 516524|B.1|USA|2020-08-02	0.0004702823	North America
North America|hCoV-19/USA/SD-SDPHL-0007/2020|EPI ISL 569615|B.1|USA|2020-07-11	North America|hCoV-19/USA/WI-UW-1099/2020|EPI ISL 516524|B.1|USA|2020-08-02	0.0004368951	North America
North America|hCoV-19/USA/AR-CDC-4206/2020|EPI ISL 527633|B.1|USA|2020-07-11	North America|hCoV-19/USA/WI-UW-1099/2020|EPI ISL 516524|B.1|USA|2020-08-02	0.0004703184	North America
North America|hCoV-19/USA/AR-CDC-4205/2020|EPI ISL 527632|B.1|USA|2020-07-11	North America|hCoV-19/USA/WI-UW-1099/2020|EPI ISL 516524|B.1|USA|2020-08-02	0.0004367021	North America
North America|hCoV-19/USA/WA-S2730/2020|EPI ISL 525720|B.1.1|USA|2020-07-11	North America|hCoV-19/USA/WI-UW-1099/2020|EPI ISL 516524|B.1|USA|2020-08-02	0.0004702748	North America
North America|hCoV-19/USA/WA-S2732/2020|EPI ISL 525722|B.1|USA|2020-07-12	North America|hCoV-19/USA/WI-UW-1099/2020|EPI ISL 516524|B.1|USA|2020-08-02	0.0006383046	North America
North America|hCoV-19/USA/SD-SDPHL-0008/2020|EPI ISL 569616|B.1|USA|2020-07-12	North America|hCoV-19/USA/WI-UW-1099/2020|EPI ISL 516524|B.1|USA|2020-08-02	0.0004702823	North America
North America|hCoV-19/USA/AR-CDC-4220/2020|EPI ISL 527638|B.1|USA|2020-07-12	North America|hCoV-19/USA/WI-UW-1099/2020|EPI ISL 516524|B.1|USA|2020-08-02	0.0004367021	North America
North America|hCoV-19/USA/AR-CDC-4219/2020|EPI ISL 527637|B.1|USA|2020-07-12	North America|hCoV-19/USA/WI-UW-1099/2020|EPI ISL 516524|B.1|USA|2020-08-02	0.0004703259	North America
North America|hCoV-19/USA/FL-BPHL-0733/2020|EPI ISL 509791|B.1.3|USA|2020-07-13	North America|hCoV-19/USA/WI-UW-1099/2020|EPI ISL 516524|B.1|USA|2020-08-02	0.0004702606	North America
North America|hCoV-19/USA/WI-GMF-10571/2020|EPI ISL 547610|B.1.5|USA|2020-07-13	North America|hCoV-19/USA/WI-UW-1099/2020|EPI ISL 516524|B.1|USA|2020-08-02	0.0004030520	North America
North America|hCoV-19/USA/AR-CDC-4226/2020|EPI ISL 527640|B.1|USA|2020-07-13	North America|hCoV-19/USA/WI-UW-1099/2020|EPI ISL 516524|B.1|USA|2020-08-02	0.0004367021	North America
North America|hCoV-19/USA/FL-BPHL-0923/2020|EPI ISL 517813|B.1.3|USA|2020-07-13	North America|hCoV-19/USA/WI-UW-1099/2020|EPI ISL 516524|B.1|USA|2020-08-02	0.0004702606	North America
North America|hCoV-19/USA/AR-CDC-4253/2020|EPI ISL 527642|B.1|USA|2020-07-14	North America|hCoV-19/USA/WI-UW-1099/2020|EPI ISL 516524|B.1|USA|2020-08-02	0.0004703184	North America
North America|hCoV-19/USA/MD-MDH-0159/2020|EPI ISL 524886|B.1.1|USA|2020-07-14	North America|hCoV-19/USA/WI-UW-1099/2020|EPI ISL 516524|B.1|USA|2020-08-02	0.0006720055	North America
North America|hCoV-19/USA/MD-MDH-0162/2020|EPI ISL 524889|B.1.370|USA|2020-07-14	North America|hCoV-19/USA/WI-UW-1099/2020|EPI ISL 516524|B.1|USA|2020-08-02	0.0006046975	North America
North America|hCoV-19/USA/FL-BPHL-0729/2020|EPI ISL 509787|B.1.1|USA|2020-07-14	North America|hCoV-19/USA/WI-UW-1099/2020|EPI ISL 516524|B.1|USA|2020-08-02	0.0005038913	North America
North America|hCoV-19/USA/AR-CDC-4265/2020|EPI ISL 527643|B.1|USA|2020-07-15	North America|hCoV-19/USA/WI-UW-1099/2020|EPI ISL 516524|B.1|USA|2020-08-02	0.0004367021	North America
North America|hCoV-19/USA/WI-GMF-10889/2020|EPI ISL 547618|B.1.3|USA|2020-07-15	North America|hCoV-19/USA/WI-UW-1099/2020|EPI ISL 516524|B.1|USA|2020-08-02	0.0005375121	North America
North America|hCoV-19/USA/FL-BPHL-0739/2020|EPI ISL 509797|B.1|USA|2020-07-15	North America|hCoV-19/USA/WI-UW-1099/2020|EPI ISL 516524|B.1|USA|2020-08-02	0.0004366819	North America
North America|hCoV-19/USA/MD-MDH-0164/2020|EPI ISL 524891|B.1.265|USA|2020-07-15	North America|hCoV-19/USA/WI-UW-1099/2020|EPI ISL 516524|B.1|USA|2020-08-02	0.0004030269	North America
North America|hCoV-19/USA/WA-S2736/2020|EPI ISL 525726|B.1.3|USA|2020-07-15	North America|hCoV-19/USA/WI-UW-1099/2020|EPI ISL 516524|B.1|USA|2020-08-02	0.0005374786	North America
North America|hCoV-19/USA/FL-BPHL-0946/2020|EPI ISL 517836|B.1.3|USA|2020-07-16	North America|hCoV-19/USA/WI-UW-1099/2020|EPI ISL 516524|B.1|USA|2020-08-02	0.0005038608	North America
North America|hCoV-19/USA/FL-BPHL-0737/2020|EPI ISL 509795|B.1.3|USA|2020-07-16	North America|hCoV-19/USA/WI-UW-1099/2020|EPI ISL 516524|B.1|USA|2020-08-02	0.0004702606	North America
North America|hCoV-19/USA/WI-GMF-11002/2020|EPI ISL 547622|B.1.3|USA|2020-07-16	North America|hCoV-19/USA/WI-UW-1099/2020|EPI ISL 516524|B.1|USA|2020-08-02	0.0004366819	North America
North America|hCoV-19/USA/WI-GMF-M00016/2020|EPI ISL 547667|B.1.3|USA|2020-07-16	North America|hCoV-19/USA/WI-UW-1099/2020|EPI ISL 516524|B.1|USA|2020-08-02	0.0005711181	North America
North America|hCoV-19/USA/WI-UW-1011/2020|EPI ISL 516437|B.1.1|USA|2020-07-17	North America|hCoV-19/USA/WI-UW-1099/2020|EPI ISL 516524|B.1|USA|2020-08-02	0.0006384219	North America
North America|hCoV-19/USA/FL-BPHL-1016/2020|EPI ISL 517906|B.1.3|USA|2020-07-17	North America|hCoV-19/USA/WI-UW-1099/2020|EPI ISL 516524|B.1|USA|2020-08-02	0.0005038608	North America
North America|hCoV-19/USA/CA-CZB-3868/2020|EPI ISL 548536|B.1|USA|2020-07-17	North America|hCoV-19/USA/WI-UW-1099/2020|EPI ISL 516524|B.1|USA|2020-08-02	0.0004702388	North America
North America|hCoV-19/USA/FL-BPHL-0943/2020|EPI ISL 517833|B.1.3|USA|2020-07-17	North America|hCoV-19/USA/WI-UW-1099/2020|EPI ISL 516524|B.1|USA|2020-08-02	0.0005374623	North America
North America|hCoV-19/USA/VA-DCLS-0804/2020|EPI ISL 522813|B.1|USA|2020-07-18	North America|hCoV-19/USA/WI-UW-1099/2020|EPI ISL 516524|B.1|USA|2020-08-02	0.0003694510	North America
North America|hCoV-19/USA/VA-DCLS-0799/2020|EPI ISL 522810|B.1|USA|2020-07-18	North America|hCoV-19/USA/WI-UW-1099/2020|EPI ISL 516524|B.1|USA|2020-08-02	0.0005374786	North America
North America|hCoV-19/USA/VA-DCLS-0807/2020|EPI ISL 522815|B.1|USA|2020-07-18	North America|hCoV-19/USA/WI-UW-1099/2020|EPI ISL 516524|B.1|USA|2020-08-02	0.0005710826	North America
North America|hCoV-19/USA/VA-DCLS-0805/2020|EPI ISL 522814|B.1|USA|2020-07-18	North America|hCoV-19/USA/WI-UW-1099/2020|EPI ISL 516524|B.1|USA|2020-08-02	0.0006046878	North America
North America|hCoV-19/USA/AR-CDC-4307/2020|EPI ISL 527649|B.1|USA|2020-07-18	North America|hCoV-19/USA/WI-UW-1099/2020|EPI ISL 516524|B.1|USA|2020-08-02	0.0004704464	North America
North America|hCoV-19/USA/WI-GMF-11475/2020|EPI ISL 547630|B.1.3|USA|2020-07-19	North America|hCoV-19/USA/WI-UW-1099/2020|EPI ISL 516524|B.1|USA|2020-08-02	0.0005381500	North America
North America|hCoV-19/USA/WI-GMF-11426/2020|EPI ISL 547629|B.1.3|USA|2020-07-19	North America|hCoV-19/USA/WI-UW-1099/2020|EPI ISL 516524|B.1|USA|2020-08-02	0.0004386863	North America
North America|hCoV-19/USA/FL-BPHL-1022/2020|EPI ISL 517912|B.1.361|USA|2020-07-20	North America|hCoV-19/USA/WI-UW-1099/2020|EPI ISL 516524|B.1|USA|2020-08-02	0.0004030828	North America
North America|hCoV-19/USA/FL-BPHL-1366/2020|EPI ISL 541303|B.1.370|USA|2020-07-20	North America|hCoV-19/USA/WI-UW-1099/2020|EPI ISL 516524|B.1|USA|2020-08-02	0.0006383536	North America
North America|hCoV-19/USA/FL-BPHL-1066/2020|EPI ISL 517956|B.1.3|USA|2020-07-20	North America|hCoV-19/USA/WI-UW-1099/2020|EPI ISL 516524|B.1|USA|2020-08-02	0.0004702606	North America
North America|hCoV-19/USA/OR-OHSU-1551/2020|EPI ISL 525977|B.1.1|USA|2020-07-20	North America|hCoV-19/USA/WI-UW-1099/2020|EPI ISL 516524|B.1|USA|2020-08-02	0.0004711875	North America
North America|hCoV-19/USA/IL-UW-996/2020|EPI ISL 509806|B.1|USA|2020-07-20	North America|hCoV-19/USA/WI-UW-1099/2020|EPI ISL 516524|B.1|USA|2020-08-02	0.0004030951	North America
North America|hCoV-19/USA/FL-BPHL-1378/2020|EPI ISL 541315|B.1.1|USA|2020-07-21	North America|hCoV-19/USA/WI-UW-1099/2020|EPI ISL 516524|B.1|USA|2020-08-02	0.0004366749	North America
North America|hCoV-19/USA/FL-BPHL-0722/2020|EPI ISL 509780|B.1.3|USA|2020-07-21	North America|hCoV-19/USA/WI-UW-1099/2020|EPI ISL 516524|B.1|USA|2020-08-02	0.0005038760	North America
North America|hCoV-19/USA/FL-BPHL-1026/2020|EPI ISL 517916|B.1.3|USA|2020-07-21	North America|hCoV-19/USA/WI-UW-1099/2020|EPI ISL 516524|B.1|USA|2020-08-02	0.0005374872	North America
North America|hCoV-19/USA/FL-BPHL-1381/2020|EPI ISL 541318|B.1.3|USA|2020-07-21	North America|hCoV-19/USA/WI-UW-1099/2020|EPI ISL 516524|B.1|USA|2020-08-02	0.0004366547	North America
North America|hCoV-19/USA/WI-UW-1013/2020|EPI ISL 516439|B.1.3|USA|2020-07-22	North America|hCoV-19/USA/WI-UW-1099/2020|EPI ISL 516524|B.1|USA|2020-08-02	0.0004367777	North America
North America|hCoV-19/USA/FL-BPHL-1035/2020|EPI ISL 517925|B.1.1|USA|2020-07-22	North America|hCoV-19/USA/WI-UW-1099/2020|EPI ISL 516524|B.1|USA|2020-08-02	0.0004030764	North America
North America|hCoV-19/USA/WI-UW-1014/2020|EPI ISL 516440|B.1.3|USA|2020-07-22	North America|hCoV-19/USA/WI-UW-1099/2020|EPI ISL 516524|B.1|USA|2020-08-02	0.0004367574	North America
North America|hCoV-19/USA/FL-BPHL-1203/2020|EPI ISL 541176|B.1.1|USA|2020-07-22	North America|hCoV-19/USA/WI-UW-1099/2020|EPI ISL 516524|B.1|USA|2020-08-02	0.0005375944	North America
North America|hCoV-19/USA/FL-BPHL-1036/2020|EPI ISL 517926|B.1.370|USA|2020-07-22	North America|hCoV-19/USA/WI-UW-1099/2020|EPI ISL 516524|B.1|USA|2020-08-02	0.0005374709	North America
North America|hCoV-19/USA/AR-CDC-4388/2020|EPI ISL 527656|B.1|USA|2020-07-23	North America|hCoV-19/USA/WI-UW-1099/2020|EPI ISL 516524|B.1|USA|2020-08-02	0.0004703184	North America
North America|hCoV-19/USA/SD-SDPHL-0009/2020|EPI ISL 569617|B.1|USA|2020-07-23	North America|hCoV-19/USA/WI-UW-1099/2020|EPI ISL 516524|B.1|USA|2020-08-02	0.0004366282	North America
North America|hCoV-19/USA/FL-BPHL-1504/2020|EPI ISL 568602|B.1.3|USA|2020-07-23	North America|hCoV-19/USA/WI-UW-1099/2020|EPI ISL 516524|B.1|USA|2020-08-02	0.0006047062	North America
North America|hCoV-19/USA/FL-BPHL-1502/2020|EPI ISL 568600|B.1|USA|2020-07-23	North America|hCoV-19/USA/WI-UW-1099/2020|EPI ISL 516524|B.1|USA|2020-08-02	0.0003696112	North America
North America|hCoV-19/USA/FL-BPHL-1508/2020|EPI ISL 568606|B.1.361|USA|2020-07-24	North America|hCoV-19/USA/WI-UW-1099/2020|EPI ISL 516524|B.1|USA|2020-08-02	0.0004030642	North America
North America|hCoV-19/USA/FL-BPHL-1208/2020|EPI ISL 541181|B.1.5|USA|2020-07-24	North America|hCoV-19/USA/WI-UW-1099/2020|EPI ISL 516524|B.1|USA|2020-08-02	0.0004702898	North America
North America|hCoV-19/USA/FL-BPHL-1209/2020|EPI ISL 541182|B.1|USA|2020-07-24	North America|hCoV-19/USA/WI-UW-1099/2020|EPI ISL 516524|B.1|USA|2020-08-02	0.0004030829	North America
North America|hCoV-19/USA/CA-CZB-3901/2020|EPI ISL 548542|B.1.1|USA|2020-07-24	North America|hCoV-19/USA/WI-UW-1099/2020|EPI ISL 516524|B.1|USA|2020-08-02	0.0004030764	North America
North America|hCoV-19/USA/CA-CZB-3898/2020|EPI ISL 548493|B.1|USA|2020-07-24	North America|hCoV-19/USA/WI-UW-1099/2020|EPI ISL 516524|B.1|USA|2020-08-02	0.0006047158	North America
North America|hCoV-19/USA/SD-SDPHL-0010/2020|EPI ISL 569618|B.1|USA|2020-07-25	North America|hCoV-19/USA/WI-UW-1099/2020|EPI ISL 516524|B.1|USA|2020-08-02	0.0007056639	North America
North America|hCoV-19/USA/CA-CZB-3924/2020|EPI ISL 548548|B.1|USA|2020-07-25	North America|hCoV-19/USA/WI-UW-1099/2020|EPI ISL 516524|B.1|USA|2020-08-02	0.0006102233	North America
North America|hCoV-19/USA/CA-CZB-3922/2020|EPI ISL 548524|B.1.1|USA|2020-07-25	North America|hCoV-19/USA/WI-UW-1099/2020|EPI ISL 516524|B.1|USA|2020-08-02	0.0004367578	North America
North America|hCoV-19/USA/CA-CZB-3923/2020|EPI ISL 548535|B.1.36|USA|2020-07-25	North America|hCoV-19/USA/WI-UW-1099/2020|EPI ISL 516524|B.1|USA|2020-08-02	0.0003697130	North America
North America|hCoV-19/USA/IL-UW-1064/2020|EPI ISL 516490|B.1.370|USA|2020-07-26	North America|hCoV-19/USA/WI-UW-1099/2020|EPI ISL 516524|B.1|USA|2020-08-02	0.0005710388	North America
North America|hCoV-19/USA/SD-SDPHL-0011/2020|EPI ISL 569619|B.1|USA|2020-07-26	North America|hCoV-19/USA/WI-UW-1099/2020|EPI ISL 516524|B.1|USA|2020-08-02	0.0007056639	North America
North America|hCoV-19/USA/CA-CZB-3896/2020|EPI ISL 548541|B.1|USA|2020-07-26	North America|hCoV-19/USA/WI-UW-1099/2020|EPI ISL 516524|B.1|USA|2020-08-02	0.0004702823	North America
North America|hCoV-19/USA/WI-UW-1102/2020|EPI ISL 516527|B.1.361|USA|2020-07-26	North America|hCoV-19/USA/WI-UW-1099/2020|EPI ISL 516524|B.1|USA|2020-08-02	0.0005375035	North America
North America|hCoV-19/Canada/ON-UHTC-0288/2020|EPI ISL 569993|B.1.1|Canada|2020-07-26	North America|hCoV-19/USA/WI-UW-1099/2020|EPI ISL 516524|B.1|USA|2020-08-02	0.0004703282	North America
North America|hCoV-19/USA/CA-CZB-3625/2020|EPI ISL 548360|B.1.5|USA|2020-07-27	North America|hCoV-19/USA/WI-UW-1099/2020|EPI ISL 516524|B.1|USA|2020-08-02	0.0005711354	North America
North America|hCoV-19/USA/VA-DCLS-1224/2020|EPI ISL 528648|B.1|USA|2020-07-27	North America|hCoV-19/USA/WI-UW-1099/2020|EPI ISL 516524|B.1|USA|2020-08-02	0.0003022427	North America
North America|hCoV-19/USA/WA-S2751/2020|EPI ISL 525741|B.1|USA|2020-07-27	North America|hCoV-19/USA/WI-UW-1099/2020|EPI ISL 516524|B.1|USA|2020-08-02	0.0003022938	North America
North America|hCoV-19/USA/FL-BPHL-1519/2020|EPI ISL 568617|B.1.1|USA|2020-07-27	North America|hCoV-19/USA/WI-UW-1099/2020|EPI ISL 516524|B.1|USA|2020-08-02	0.0005380672	North America
North America|hCoV-19/USA/WI-UW-1108/2020|EPI ISL 516533|B.1.3|USA|2020-07-27	North America|hCoV-19/USA/WI-UW-1099/2020|EPI ISL 516524|B.1|USA|2020-08-02	0.0005038841	North America
North America|hCoV-19/USA/VA-DCLS-1225/2020|EPI ISL 528649|B.1.3|USA|2020-07-28	North America|hCoV-19/USA/WI-UW-1099/2020|EPI ISL 516524|B.1|USA|2020-08-02	0.0005710825	North America
North America|hCoV-19/USA/WA-S2757/2020|EPI ISL 525747|B.1.1|USA|2020-07-28	North America|hCoV-19/USA/WI-UW-1099/2020|EPI ISL 516524|B.1|USA|2020-08-02	0.0005039066	North America
North America|hCoV-19/USA/WI-GMF-12945/2020|EPI ISL 547648|B.1.3|USA|2020-07-28	North America|hCoV-19/USA/WI-UW-1099/2020|EPI ISL 516524|B.1|USA|2020-08-02	0.0005039074	North America
North America|hCoV-19/USA/FL-BPHL-1521/2020|EPI ISL 568619|B.1|USA|2020-07-28	North America|hCoV-19/USA/WI-UW-1099/2020|EPI ISL 516524|B.1|USA|2020-08-02	0.0004030829	North America
North America|hCoV-19/USA/WA-S2758/2020|EPI ISL 525748|B.1.1|USA|2020-07-28	North America|hCoV-19/USA/WI-UW-1099/2020|EPI ISL 516524|B.1|USA|2020-08-02	0.0005375112	North America
North America|hCoV-19/USA/FL-BPHL-0978/2020|EPI ISL 517868|B.1.3|USA|2020-07-29	North America|hCoV-19/USA/WI-UW-1099/2020|EPI ISL 516524|B.1|USA|2020-08-02	0.0004702531	North America
North America|hCoV-19/USA/FL-BPHL-0972/2020|EPI ISL 517862|B.1.3|USA|2020-07-29	North America|hCoV-19/USA/WI-UW-1099/2020|EPI ISL 516524|B.1|USA|2020-08-02	0.0004366415	North America
North America|hCoV-19/USA/GA-CDC-6424/2020|EPI ISL 527661|B.1|USA|2020-07-29	North America|hCoV-19/USA/WI-UW-1099/2020|EPI ISL 516524|B.1|USA|2020-08-02	0.0004030456	North America
North America|hCoV-19/USA/WA-S2766/2020|EPI ISL 525756|B.1|USA|2020-07-29	North America|hCoV-19/USA/WI-UW-1099/2020|EPI ISL 516524|B.1|USA|2020-08-02	0.0003694563	North America
North America|hCoV-19/USA/FL-BPHL-0977/2020|EPI ISL 517867|B.1.3|USA|2020-07-29	North America|hCoV-19/USA/WI-UW-1099/2020|EPI ISL 516524|B.1|USA|2020-08-02	0.0005038680	North America
North America|hCoV-19/USA/VA-DCLS-1246/2020|EPI ISL 529939|B.1.3|USA|2020-07-30	North America|hCoV-19/USA/WI-UW-1099/2020|EPI ISL 516524|B.1|USA|2020-08-02	0.0005710917	North America
North America|hCoV-19/USA/VA-DCLS-1238/2020|EPI ISL 528657|B.1.3|USA|2020-07-30	North America|hCoV-19/USA/WI-UW-1099/2020|EPI ISL 516524|B.1|USA|2020-08-02	0.0005710917	North America
North America|hCoV-19/USA/VA-DCLS-1236/2020|EPI ISL 528655|B.1.3|USA|2020-07-30	North America|hCoV-19/USA/WI-UW-1099/2020|EPI ISL 516524|B.1|USA|2020-08-02	0.0005710917	North America
North America|hCoV-19/USA/VA-DCLS-1237/2020|EPI ISL 528656|B.1.3|USA|2020-07-30	North America|hCoV-19/USA/WI-UW-1099/2020|EPI ISL 516524|B.1|USA|2020-08-02	0.0005710917	North America
North America|hCoV-19/USA/WI-UW-1066/2020|EPI ISL 516492|B.1.361|USA|2020-07-30	North America|hCoV-19/USA/WI-UW-1099/2020|EPI ISL 516524|B.1|USA|2020-08-02	0.0005038760	North America
North America|hCoV-19/USA/FL-BPHL-1099/2020|EPI ISL 526585|B.1.1|USA|2020-07-31	North America|hCoV-19/USA/WI-UW-1099/2020|EPI ISL 516524|B.1|USA|2020-08-02	0.0004366951	North America
North America|hCoV-19/USA/WI-UW-1069/2020|EPI ISL 516495|B.1.361|USA|2020-07-31	North America|hCoV-19/USA/WI-UW-1099/2020|EPI ISL 516524|B.1|USA|2020-08-02	0.0005375112	North America
North America|hCoV-19/USA/WI-UW-1038/2020|EPI ISL 516464|B.1.3|USA|2020-07-31	North America|hCoV-19/USA/WI-UW-1099/2020|EPI ISL 516524|B.1|USA|2020-08-02	0.0004704072	North America
North America|hCoV-19/USA/FL-BPHL-1046/2020|EPI ISL 517936|B.1.3|USA|2020-07-31	North America|hCoV-19/USA/WI-UW-1099/2020|EPI ISL 516524|B.1|USA|2020-08-02	0.0005408237	North America
North America|hCoV-19/Mexico/CMX-INMEGEN-11/2020|EPI ISL 522941|B.1.3|Mexico|2020-07-31	North America|hCoV-19/USA/WI-UW-1099/2020|EPI ISL 516524|B.1|USA|2020-08-02	0.0006091966	North America
North America|hCoV-19/USA/WI-GMF-13319/2020|EPI ISL 547655|B.1.3|USA|2020-08-01	North America|hCoV-19/USA/WI-UW-1099/2020|EPI ISL 516524|B.1|USA|2020-08-02	0.0005375121	North America
North America|hCoV-19/USA/WI-UW-1049/2020|EPI ISL 516475|B.1.361|USA|2020-08-01	North America|hCoV-19/USA/WI-UW-1099/2020|EPI ISL 516524|B.1|USA|2020-08-02	0.0005038760	North America
North America|hCoV-19/USA/IA-GMF-13403/2020|EPI ISL 547657|B.1.361|USA|2020-08-01	North America|hCoV-19/USA/WI-UW-1099/2020|EPI ISL 516524|B.1|USA|2020-08-02	0.0003694681	North America
North America|hCoV-19/USA/WA-S2771/2020|EPI ISL 530128|B.1.1|USA|2020-08-01	North America|hCoV-19/USA/WI-UW-1099/2020|EPI ISL 516524|B.1|USA|2020-08-02	0.0005039227	North America
North America|hCoV-19/USA/WI-UW-1030/2020|EPI ISL 516456|B.1.3|USA|2020-08-01	North America|hCoV-19/USA/WI-UW-1099/2020|EPI ISL 516524|B.1|USA|2020-08-02	0.0005040179	North America
North America|hCoV-19/USA/WI-UW-1176/2020|EPI ISL 522931|B.1.5|USA|2020-08-01	North America|hCoV-19/USA/WI-UW-1099/2020|EPI ISL 516524|B.1|USA|2020-08-02	0.0002368130	North America
North America|hCoV-19/Mexico/CMX-INMEGEN-07/2020|EPI ISL 522878|B.1.1|Mexico|2020-08-01	North America|hCoV-19/USA/WI-UW-1099/2020|EPI ISL 516524|B.1|USA|2020-08-02	0.0005076264	North America
North America|hCoV-19/USA/WI-GMF-M00026/2020|EPI ISL 547676|B.1.3|USA|2020-08-02	North America|hCoV-19/USA/WI-UW-1099/2020|EPI ISL 516524|B.1|USA|2020-08-02	0.0005038840	North America
North America|hCoV-19/USA/WA1/2020|EPI ISL 404895|A|USA|2020-01-19	North America|hCoV-19/USA/WI-UW-1023/2020|EPI ISL 516449|B.1.1|USA|2020-08-02	0.0003383702	North America
North America|hCoV-19/USA/IL1/2020|EPI ISL 404253|A|USA|2020-01-21	North America|hCoV-19/USA/WI-UW-1023/2020|EPI ISL 516449|B.1.1|USA|2020-08-02	0.0002369088	North America
North America|hCoV-19/USA/AZ1/2020|EPI ISL 406223|A|USA|2020-01-22	North America|hCoV-19/USA/WI-UW-1023/2020|EPI ISL 516449|B.1.1|USA|2020-08-02	0.0003722321	North America
North America|hCoV-19/USA/CA2/2020|EPI ISL 406036|B|USA|2020-01-22	North America|hCoV-19/USA/WI-UW-1023/2020|EPI ISL 516449|B.1.1|USA|2020-08-02	0.0003045412	North America
North America|hCoV-19/Canada/ON ON-VIDO-01-2/2020|EPI ISL 425177|B|Canada|2020-01-23	North America|hCoV-19/USA/WI-UW-1023/2020|EPI ISL 516449|B.1.1|USA|2020-08-02	0.0003045363	North America
North America|hCoV-19/Canada/ON VIDO-01/2020|EPI ISL 413015|B|Canada|2020-01-23	North America|hCoV-19/USA/WI-UW-1023/2020|EPI ISL 516449|B.1.1|USA|2020-08-02	0.0003384836	North America
North America|hCoV-19/USA/CA-CDC-1/2020|EPI ISL 406034|A|USA|2020-01-23	North America|hCoV-19/USA/WI-UW-1023/2020|EPI ISL 516449|B.1.1|USA|2020-08-02	0.0004738154	North America
North America|hCoV-19/USA/WA1-A12/2020|EPI ISL 407214|A|USA|2020-01-25	North America|hCoV-19/USA/WI-UW-1023/2020|EPI ISL 516449|B.1.1|USA|2020-08-02	0.0003383702	North America
North America|hCoV-19/USA/CA-CDC-6/2020|EPI ISL 410044|B|USA|2020-01-27	North America|hCoV-19/USA/WI-UW-1023/2020|EPI ISL 516449|B.1.1|USA|2020-08-02	0.0002370371	North America
North America|hCoV-19/USA/CA-CDC-5/2020|EPI ISL 408010|B|USA|2020-01-29	North America|hCoV-19/USA/WI-UW-1023/2020|EPI ISL 516449|B.1.1|USA|2020-08-02	0.0003045269	North America
North America|hCoV-19/USA/CA-CDC-3/2020|EPI ISL 408008|B|USA|2020-01-29	North America|hCoV-19/USA/WI-UW-1023/2020|EPI ISL 516449|B.1.1|USA|2020-08-02	0.0003383908	North America
North America|hCoV-19/USA/MA1/2020|EPI ISL 409067|B|USA|2020-01-29	North America|hCoV-19/USA/WI-UW-1023/2020|EPI ISL 516449|B.1.1|USA|2020-08-02	0.0003722561	North America
North America|hCoV-19/USA/WI1/2020|EPI ISL 408670|B|USA|2020-01-31	North America|hCoV-19/USA/WI-UW-1023/2020|EPI ISL 516449|B.1.1|USA|2020-08-02	0.0002707126	North America
North America|hCoV-19/Canada/ON-PHL-2445/2020|EPI ISL 413014|B|Canada|2020-01	North America|hCoV-19/USA/WI-UW-1023/2020|EPI ISL 516449|B.1.1|USA|2020-08-02	0.0003045362	North America
North America|hCoV-19/USA/CA-CDC-7/2020|EPI ISL 411954|A|USA|2020-02-06	North America|hCoV-19/USA/WI-UW-1023/2020|EPI ISL 516449|B.1.1|USA|2020-08-02	0.0003722375	North America
North America|hCoV-19/USA/CA-CDC-8/2020|EPI ISL 411955|B|USA|2020-02-10	North America|hCoV-19/USA/WI-UW-1023/2020|EPI ISL 516449|B.1.1|USA|2020-08-02	0.0002706934	North America
North America|hCoV-19/USA/TX1/2020|EPI ISL 411956|A|USA|2020-02-11	North America|hCoV-19/USA/WI-UW-1023/2020|EPI ISL 516449|B.1.1|USA|2020-08-02	0.0004738009	North America
North America|hCoV-19/Canada/BC 37 0-2/2020|EPI ISL 412965|B.4|Canada|2020-02-16	North America|hCoV-19/USA/WI-UW-1023/2020|EPI ISL 516449|B.1.1|USA|2020-08-02	0.0003756879	North America
North America|hCoV-19/USA/CruiseA-9/2020|EPI ISL 413614|B|USA|2020-02-17	North America|hCoV-19/USA/WI-UW-1023/2020|EPI ISL 516449|B.1.1|USA|2020-08-02	0.0002706977	North America
North America|hCoV-19/USA/CruiseA-11/2020|EPI ISL 413616|B|USA|2020-02-17	North America|hCoV-19/USA/WI-UW-1023/2020|EPI ISL 516449|B.1.1|USA|2020-08-02	0.0003045412	North America
North America|hCoV-19/USA/CruiseA-8/2020|EPI ISL 413613|B|USA|2020-02-17	North America|hCoV-19/USA/WI-UW-1023/2020|EPI ISL 516449|B.1.1|USA|2020-08-02	0.0003045412	North America
North America|hCoV-19/USA/CruiseA-7/2020|EPI ISL 413612|B|USA|2020-02-17	North America|hCoV-19/USA/WI-UW-1023/2020|EPI ISL 516449|B.1.1|USA|2020-08-02	0.0003722435	North America
North America|hCoV-19/USA/CruiseA-10/2020|EPI ISL 413615|B|USA|2020-02-17	North America|hCoV-19/USA/WI-UW-1023/2020|EPI ISL 516449|B.1.1|USA|2020-08-02	0.0003045554	North America
North America|hCoV-19/USA/CruiseA-1/2020|EPI ISL 413606|B|USA|2020-02-17	North America|hCoV-19/USA/WI-UW-1023/2020|EPI ISL 516449|B.1.1|USA|2020-08-02	0.0003384017	North America
North America|hCoV-19/USA/CruiseA-24/2020|EPI ISL 414483|B|USA|2020-02-17	North America|hCoV-19/USA/WI-UW-1023/2020|EPI ISL 516449|B.1.1|USA|2020-08-02	0.0003723251	North America
North America|hCoV-19/Panama/328723/2020|EPI ISL 496609|A.2|Panama|2020-02-17	North America|hCoV-19/USA/WI-UW-1023/2020|EPI ISL 516449|B.1.1|USA|2020-08-02	0.0004831716	North America
North America|hCoV-19/USA/CruiseA-3/2020|EPI ISL 413608|B|USA|2020-02-18	North America|hCoV-19/USA/WI-UW-1023/2020|EPI ISL 516449|B.1.1|USA|2020-08-02	0.0002706976	North America
North America|hCoV-19/USA/CruiseA-2/2020|EPI ISL 413607|B|USA|2020-02-18	North America|hCoV-19/USA/WI-UW-1023/2020|EPI ISL 516449|B.1.1|USA|2020-08-02	0.0003384017	North America
North America|hCoV-19/USA/CruiseA-23/2020|EPI ISL 414482|B|USA|2020-02-18	North America|hCoV-19/USA/WI-UW-1023/2020|EPI ISL 516449|B.1.1|USA|2020-08-02	0.0004400050	North America
North America|hCoV-19/USA/CruiseA-13/2020|EPI ISL 413618|B|USA|2020-02-20	North America|hCoV-19/USA/WI-UW-1023/2020|EPI ISL 516449|B.1.1|USA|2020-08-02	0.0002706977	North America
North America|hCoV-19/USA/CruiseA-12/2020|EPI ISL 413617|B|USA|2020-02-20	North America|hCoV-19/USA/WI-UW-1023/2020|EPI ISL 516449|B.1.1|USA|2020-08-02	0.0003045412	North America
North America|hCoV-19/Canada/BC 69243/2020|EPI ISL 415577|B.4|Canada|2020-02-20	North America|hCoV-19/USA/WI-UW-1023/2020|EPI ISL 516449|B.1.1|USA|2020-08-02	0.0004829751	North America
North America|hCoV-19/USA/CruiseA-5/2020|EPI ISL 413610|B|USA|2020-02-21	North America|hCoV-19/USA/WI-UW-1023/2020|EPI ISL 516449|B.1.1|USA|2020-08-02	0.0002706977	North America
North America|hCoV-19/USA/CruiseA-6/2020|EPI ISL 413611|B|USA|2020-02-21	North America|hCoV-19/USA/WI-UW-1023/2020|EPI ISL 516449|B.1.1|USA|2020-08-02	0.0003383963	North America
North America|hCoV-19/USA/CruiseA-21/2020|EPI ISL 414480|B|USA|2020-02-21	North America|hCoV-19/USA/WI-UW-1023/2020|EPI ISL 516449|B.1.1|USA|2020-08-02	0.0003722668	North America
North America|hCoV-19/Panama/328719/2020|EPI ISL 496607|A.2|Panama|2020-02-22	North America|hCoV-19/USA/WI-UW-1023/2020|EPI ISL 516449|B.1.1|USA|2020-08-02	0.0004827053	North America
North America|hCoV-19/USA/CA-CDC-9/2020|EPI ISL 412862|B|USA|2020-02-23	North America|hCoV-19/USA/WI-UW-1023/2020|EPI ISL 516449|B.1.1|USA|2020-08-02	0.0002706851	North America
North America|hCoV-19/USA/CruiseA-17/2020|EPI ISL 413622|B|USA|2020-02-24	North America|hCoV-19/USA/WI-UW-1023/2020|EPI ISL 516449|B.1.1|USA|2020-08-02	0.0003384175	North America
North America|hCoV-19/USA/CruiseA-18/2020|EPI ISL 413623|B|USA|2020-02-24	North America|hCoV-19/USA/WI-UW-1023/2020|EPI ISL 516449|B.1.1|USA|2020-08-02	0.0003047100	North America
North America|hCoV-19/USA/CruiseA-26/2020|EPI ISL 414485|B|USA|2020-02-24	North America|hCoV-19/USA/WI-UW-1023/2020|EPI ISL 516449|B.1.1|USA|2020-08-02	0.0003045917	North America
North America|hCoV-19/USA/CruiseA-14/2020|EPI ISL 413619|B|USA|2020-02-25	North America|hCoV-19/USA/WI-UW-1023/2020|EPI ISL 516449|B.1.1|USA|2020-08-02	0.0004060797	North America
North America|hCoV-19/USA/CA-CDC-2602/2020|EPI ISL 419554|B|USA|2020-02-26	North America|hCoV-19/USA/WI-UW-1023/2020|EPI ISL 516449|B.1.1|USA|2020-08-02	0.0002706977	North America
North America|hCoV-19/Canada/ON SHSC-01/2020|EPI ISL 450747|B.4|Canada|2020-02-26	North America|hCoV-19/USA/WI-UW-1023/2020|EPI ISL 516449|B.1.1|USA|2020-08-02	0.0004105296	North America
North America|hCoV-19/USA/OR 2656/2020|EPI ISL 419558|B|USA|2020-02-27	North America|hCoV-19/USA/WI-UW-1023/2020|EPI ISL 516449|B.1.1|USA|2020-08-02	0.0003384016	North America
North America|hCoV-19/Mexico/CMX-InDRE-01/2020|EPI ISL 412972|B.1.1|Mexico|2020-02-27	North America|hCoV-19/USA/WI-UW-1023/2020|EPI ISL 516449|B.1.1|USA|2020-08-02	0.0000000000	North America
North America|hCoV-19/USA/CA-CDPH-UC2/2020|EPI ISL 413558|B|USA|2020-02-27	North America|hCoV-19/USA/WI-UW-1023/2020|EPI ISL 516449|B.1.1|USA|2020-08-02	0.0004061450	North America
North America|hCoV-19/USA/CA-CDPH-UC3/2020|EPI ISL 413559|B|USA|2020-02-27	North America|hCoV-19/USA/WI-UW-1023/2020|EPI ISL 516449|B.1.1|USA|2020-08-02	0.0003045682	North America
North America|hCoV-19/USA/CA-CDPH017/2020|EPI ISL 515910|B|USA|2020-02-27	North America|hCoV-19/USA/WI-UW-1023/2020|EPI ISL 516449|B.1.1|USA|2020-08-02	0.0003047126	North America
North America|hCoV-19/USA/CA-CDPH-UC4/2020|EPI ISL 413561|B|USA|2020-02-27	North America|hCoV-19/USA/WI-UW-1023/2020|EPI ISL 516449|B.1.1|USA|2020-08-02	0.0002708592	North America
North America|hCoV-19/Canada/BC 13297/2020|EPI ISL 415578|B.4|Canada|2020-02-27	North America|hCoV-19/USA/WI-UW-1023/2020|EPI ISL 516449|B.1.1|USA|2020-08-02	0.0004785188	North America
North America|hCoV-19/Mexico/CMX-InDRE-07/2020|EPI ISL 452139|B.1.1|Mexico|2020-02-28	North America|hCoV-19/USA/WI-UW-1023/2020|EPI ISL 516449|B.1.1|USA|2020-08-02	0.0000000000	North America
North America|hCoV-19/USA/FL 5125/2020|EPI ISL 419559|B.1.1|USA|2020-02-28	North America|hCoV-19/USA/WI-UW-1023/2020|EPI ISL 516449|B.1.1|USA|2020-08-02	0.0000338262	North America
North America|hCoV-19/USA/RI 0520/2020|EPI ISL 419553|B.1.5|USA|2020-02-28	North America|hCoV-19/USA/WI-UW-1023/2020|EPI ISL 516449|B.1.1|USA|2020-08-02	0.0002030056	North America
North America|hCoV-19/USA/CA-UCLA-260/2020|EPI ISL 537558|B.4|USA|2020-02-28	North America|hCoV-19/USA/WI-UW-1023/2020|EPI ISL 516449|B.1.1|USA|2020-08-02	0.0004399830	North America
North America|hCoV-19/Panama/328709/2020|EPI ISL 496605|A.2|Panama|2020-02-28	North America|hCoV-19/USA/WI-UW-1023/2020|EPI ISL 516449|B.1.1|USA|2020-08-02	0.0005176839	North America
North America|hCoV-19/USA/CA-CDPH016/2020|EPI ISL 515909|B|USA|2020-02-28	North America|hCoV-19/USA/WI-UW-1023/2020|EPI ISL 516449|B.1.1|USA|2020-08-02	0.0002710980	North America
North America|hCoV-19/Canada/BC 17397/2020|EPI ISL 415580|B.4|Canada|2020-02-28	North America|hCoV-19/USA/WI-UW-1023/2020|EPI ISL 516449|B.1.1|USA|2020-08-02	0.0004784618	North America
North America|hCoV-19/USA/CA-SCCPHD-UC102/2020|EPI ISL 435581|B|USA|2020-02-28	North America|hCoV-19/USA/WI-UW-1023/2020|EPI ISL 516449|B.1.1|USA|2020-08-02	0.0003101248	North America
North America|hCoV-19/USA/CA-SCCPHD-UC103/2020|EPI ISL 435582|B|USA|2020-02-28	North America|hCoV-19/USA/WI-UW-1023/2020|EPI ISL 516449|B.1.1|USA|2020-08-02	0.0002750542	North America
North America|hCoV-19/USA/GA 2741/2020|EPI ISL 419556|B.1.1|USA|2020-02-29	North America|hCoV-19/USA/WI-UW-1023/2020|EPI ISL 516449|B.1.1|USA|2020-08-02	0.0000338277	North America
North America|hCoV-19/USA/NY-Wadsworth-10131-01/2020|EPI ISL 525575|B.4|USA|2020-02-29	North America|hCoV-19/USA/WI-UW-1023/2020|EPI ISL 516449|B.1.1|USA|2020-08-02	0.0005415837	North America
North America|hCoV-19/USA/NH 0004/2020|EPI ISL 420791|B.1.356|USA|2020-02-29	North America|hCoV-19/USA/WI-UW-1023/2020|EPI ISL 516449|B.1.1|USA|2020-08-02	0.0002368485	North America
North America|hCoV-19/USA/CA-SCCPHD-UC104/2020|EPI ISL 435583|B.1.255|USA|2020-02-29	North America|hCoV-19/USA/WI-UW-1023/2020|EPI ISL 516449|B.1.1|USA|2020-08-02	0.0001692164	North America
North America|hCoV-19/USA/CA-SCCPHD-UC108/2020|EPI ISL 435587|B|USA|2020-02-29	North America|hCoV-19/USA/WI-UW-1023/2020|EPI ISL 516449|B.1.1|USA|2020-08-02	0.0003048816	North America
North America|hCoV-19/USA/NY1-PV08001/2020|EPI ISL 414476|B.4|USA|2020-02-29	North America|hCoV-19/USA/WI-UW-1023/2020|EPI ISL 516449|B.1.1|USA|2020-08-02	0.0005085335	North America
North America|hCoV-19/USA/TX 2039/2020|EPI ISL 420796|B|USA|2020-02-29	North America|hCoV-19/USA/WI-UW-1023/2020|EPI ISL 516449|B.1.1|USA|2020-08-02	0.0003384891	North America
North America|hCoV-19/USA/CA-SCCPHD-UC14/2020|EPI ISL 417318|B|USA|2020-02-29	North America|hCoV-19/USA/WI-UW-1023/2020|EPI ISL 516449|B.1.1|USA|2020-08-02	0.0002717462	North America
North America|hCoV-19/USA/CA-SCCPHD-UC105/2020|EPI ISL 435584|B.1.255|USA|2020-02-29	North America|hCoV-19/USA/WI-UW-1023/2020|EPI ISL 516449|B.1.1|USA|2020-08-02	0.0001742232	North America
North America|hCoV-19/Canada/ON-PHL-5472/2020|EPI ISL 418325|B.4|Canada|2020-02	North America|hCoV-19/USA/WI-UW-1023/2020|EPI ISL 516449|B.1.1|USA|2020-08-02	0.0004062197	North America
North America|hCoV-19/Canada/BC 25367465/2020|EPI ISL 463220|B.1.5|Canada|2020-02	North America|hCoV-19/USA/WI-UW-1023/2020|EPI ISL 516449|B.1.1|USA|2020-08-02	0.0002030056	North America
North America|hCoV-19/Canada/ON-PHL-8751/2020|EPI ISL 418345|B.1.255|Canada|2020-02	North America|hCoV-19/USA/WI-UW-1023/2020|EPI ISL 516449|B.1.1|USA|2020-08-02	0.0001691706	North America
North America|hCoV-19/Canada/ON-PHL-2259/2020|EPI ISL 418344|B.1.255|Canada|2020-02	North America|hCoV-19/USA/WI-UW-1023/2020|EPI ISL 516449|B.1.1|USA|2020-08-02	0.0001692852	North America
North America|hCoV-19/Canada/ON-PHL-2273/2020|EPI ISL 418383|B.4|Canada|2020-02	North America|hCoV-19/USA/WI-UW-1023/2020|EPI ISL 516449|B.1.1|USA|2020-08-02	0.0005110843	North America
North America|hCoV-19/Canada/ON-PHL-2294/2020|EPI ISL 418384|B.4|Canada|2020-02	North America|hCoV-19/USA/WI-UW-1023/2020|EPI ISL 516449|B.1.1|USA|2020-08-02	0.0004515792	North America
North America|hCoV-19/USA/RI 0556/2020|EPI ISL 420795|B.1|USA|2020-03-01	North America|hCoV-19/USA/WI-UW-1023/2020|EPI ISL 516449|B.1.1|USA|2020-08-02	0.0001691679	North America
North America|hCoV-19/Belize/CDC-6846/2020|EPI ISL 509712|B.1.1|Belize|2020-03-01	North America|hCoV-19/USA/WI-UW-1023/2020|EPI ISL 516449|B.1.1|USA|2020-08-02	0.0000676568	North America
North America|hCoV-19/Canada/BC 02421/2020|EPI ISL 415581|B.4|Canada|2020-03-01	North America|hCoV-19/USA/WI-UW-1023/2020|EPI ISL 516449|B.1.1|USA|2020-08-02	0.0004061110	North America
North America|hCoV-19/Canada/QC-LSPQ-L00210314/2020|EPI ISL 535716|B.4|Canada|2020-03-01	North America|hCoV-19/USA/WI-UW-1023/2020|EPI ISL 516449|B.1.1|USA|2020-08-02	0.0005076934	North America
North America|hCoV-19/USA/OR 5430/2020|EPI ISL 420794|B|USA|2020-03-01	North America|hCoV-19/USA/WI-UW-1023/2020|EPI ISL 516449|B.1.1|USA|2020-08-02	0.0003384017	North America
North America|hCoV-19/USA/NY-SURV0144/2020|EPI ISL 436050|B|USA|2020-03-02	North America|hCoV-19/USA/WI-UW-1023/2020|EPI ISL 516449|B.1.1|USA|2020-08-02	0.0003383963	North America
North America|hCoV-19/USA/NH 0008/2020|EPI ISL 420792|B.1.356|USA|2020-03-02	North America|hCoV-19/USA/WI-UW-1023/2020|EPI ISL 516449|B.1.1|USA|2020-08-02	0.0002368485	North America
North America|hCoV-19/USA/NY 2929/2020|EPI ISL 420793|B.1|USA|2020-03-02	North America|hCoV-19/USA/WI-UW-1023/2020|EPI ISL 516449|B.1.1|USA|2020-08-02	0.0001691706	North America
North America|hCoV-19/Canada/BC 41851/2020|EPI ISL 415584|A|Canada|2020-03-02	North America|hCoV-19/USA/WI-UW-1023/2020|EPI ISL 516449|B.1.1|USA|2020-08-02	0.0004061058	North America
North America|hCoV-19/USA/FL 6318/2020|EPI ISL 420785|B.1.1|USA|2020-03-02	North America|hCoV-19/USA/WI-UW-1023/2020|EPI ISL 516449|B.1.1|USA|2020-08-02	0.0000000000	North America
North America|hCoV-19/USA/GA 1299/2020|EPI ISL 420787|B.1.1|USA|2020-03-03	North America|hCoV-19/USA/WI-UW-1023/2020|EPI ISL 516449|B.1.1|USA|2020-08-02	0.0000338277	North America
North America|hCoV-19/USA/NY-Wadsworth-10496-01/2020|EPI ISL 426025|B.1|USA|2020-03-03	North America|hCoV-19/USA/WI-UW-1023/2020|EPI ISL 516449|B.1.1|USA|2020-08-02	0.0002030089	North America
North America|hCoV-19/Canada/BC 40860/2020|EPI ISL 415583|B|Canada|2020-03-03	North America|hCoV-19/USA/WI-UW-1023/2020|EPI ISL 516449|B.1.1|USA|2020-08-02	0.0002368447	North America
North America|hCoV-19/USA/NY-Wadsworth-10528-01/2020|EPI ISL 426026|B.1|USA|2020-03-03	North America|hCoV-19/USA/WI-UW-1023/2020|EPI ISL 516449|B.1.1|USA|2020-08-02	0.0002030183	North America
North America|hCoV-19/USA/NY-Wadsworth-10495-01/2020|EPI ISL 425224|B.1|USA|2020-03-03	North America|hCoV-19/USA/WI-UW-1023/2020|EPI ISL 516449|B.1.1|USA|2020-08-02	0.0001691706	North America
North America|hCoV-19/USA/NY-Wadsworth-10690-01/2020|EPI ISL 426028|B.1|USA|2020-03-04	North America|hCoV-19/USA/WI-UW-1023/2020|EPI ISL 516449|B.1.1|USA|2020-08-02	0.0002707147	North America
North America|hCoV-19/USA/NJ 3201/2020|EPI ISL 424901|B.1|USA|2020-03-04	North America|hCoV-19/USA/WI-UW-1023/2020|EPI ISL 516449|B.1.1|USA|2020-08-02	0.0002368668	North America
North America|hCoV-19/USA/MD 0026/2020|EPI ISL 424869|B.1.255|USA|2020-03-04	North America|hCoV-19/USA/WI-UW-1023/2020|EPI ISL 516449|B.1.1|USA|2020-08-02	0.0002030183	North America
North America|hCoV-19/USA/MA 9704/2020|EPI ISL 424911|B.1|USA|2020-03-04	North America|hCoV-19/USA/WI-UW-1023/2020|EPI ISL 516449|B.1.1|USA|2020-08-02	0.0001691706	North America
North America|hCoV-19/USA/NY-Wadsworth-10683-01/2020|EPI ISL 426027|B.40|USA|2020-03-04	North America|hCoV-19/USA/WI-UW-1023/2020|EPI ISL 516449|B.1.1|USA|2020-08-02	0.0004738375	North America
North America|hCoV-19/Canada/BC 8159203/2020|EPI ISL 418848|A|Canada|2020-03-05	North America|hCoV-19/USA/WI-UW-1023/2020|EPI ISL 516449|B.1.1|USA|2020-08-02	0.0003722261	North America
North America|hCoV-19/USA/RI 0702/2020|EPI ISL 424887|B.1|USA|2020-03-05	North America|hCoV-19/USA/WI-UW-1023/2020|EPI ISL 516449|B.1.1|USA|2020-08-02	0.0001691706	North America
North America|hCoV-19/USA/NE 6605/2020|EPI ISL 424874|B.3|USA|2020-03-05	North America|hCoV-19/USA/WI-UW-1023/2020|EPI ISL 516449|B.1.1|USA|2020-08-02	0.0003383908	North America
North America|hCoV-19/USA/MA 1355/2020|EPI ISL 424913|B|USA|2020-03-05	North America|hCoV-19/USA/WI-UW-1023/2020|EPI ISL 516449|B.1.1|USA|2020-08-02	0.0003383859	North America
North America|hCoV-19/USA/SC 3572/2020|EPI ISL 424905|B.1|USA|2020-03-05	North America|hCoV-19/USA/WI-UW-1023/2020|EPI ISL 516449|B.1.1|USA|2020-08-02	0.0001691758	North America
North America|hCoV-19/USA/MA 3672/2020|EPI ISL 424844|B.1|USA|2020-03-06	North America|hCoV-19/USA/WI-UW-1023/2020|EPI ISL 516449|B.1.1|USA|2020-08-02	0.0001691706	North America
North America|hCoV-19/USA/NY-Wadsworth-11244-01/2020|EPI ISL 525580|B.1|USA|2020-03-06	North America|hCoV-19/USA/WI-UW-1023/2020|EPI ISL 516449|B.1.1|USA|2020-08-02	0.0002030151	North America
North America|hCoV-19/USA/NY-Wadsworth-11291-01/2020|EPI ISL 426044|B.1|USA|2020-03-06	North America|hCoV-19/USA/WI-UW-1023/2020|EPI ISL 516449|B.1.1|USA|2020-08-02	0.0002030151	North America
North America|hCoV-19/USA/NY-Wadsworth-11202-01/2020|EPI ISL 426042|B.1|USA|2020-03-06	North America|hCoV-19/USA/WI-UW-1023/2020|EPI ISL 516449|B.1.1|USA|2020-08-02	0.0002030089	North America
North America|hCoV-19/USA/MA 3653/2020|EPI ISL 424920|B.1|USA|2020-03-06	North America|hCoV-19/USA/WI-UW-1023/2020|EPI ISL 516449|B.1.1|USA|2020-08-02	0.0002030089	North America
North America|hCoV-19/USA/NY-Wadsworth-11513-01/2020|EPI ISL 525582|B.1|USA|2020-03-07	North America|hCoV-19/USA/WI-UW-1023/2020|EPI ISL 516449|B.1.1|USA|2020-08-02	0.0001691706	North America
North America|hCoV-19/USA/MA-MGH-00416/2020|EPI ISL 460353|B.1|USA|2020-03-07	North America|hCoV-19/USA/WI-UW-1023/2020|EPI ISL 516449|B.1.1|USA|2020-08-02	0.0002030089	North America
North America|hCoV-19/Canada/BC 8718874/2020|EPI ISL 418852|A|Canada|2020-03-07	North America|hCoV-19/USA/WI-UW-1023/2020|EPI ISL 516449|B.1.1|USA|2020-08-02	0.0003722261	North America
North America|hCoV-19/USA/MA-MGH-00417/2020|EPI ISL 460117|B.1|USA|2020-03-07	North America|hCoV-19/USA/WI-UW-1023/2020|EPI ISL 516449|B.1.1|USA|2020-08-02	0.0002030089	North America
North America|hCoV-19/USA/IN 82003/2020|EPI ISL 426423|B.1|USA|2020-03-08	North America|hCoV-19/USA/WI-UW-1023/2020|EPI ISL 516449|B.1.1|USA|2020-08-02	0.0002031533	North America
North America|hCoV-19/USA/OH 0023/2020|EPI ISL 424880|B.1|USA|2020-03-08	North America|hCoV-19/USA/WI-UW-1023/2020|EPI ISL 516449|B.1.1|USA|2020-08-02	0.0001691706	North America
North America|hCoV-19/USA/IA 6394/2020|EPI ISL 424865|B.1|USA|2020-03-08	North America|hCoV-19/USA/WI-UW-1023/2020|EPI ISL 516449|B.1.1|USA|2020-08-02	0.0001353274	North America
North America|hCoV-19/USA/MA-MGH-00444/2020|EPI ISL 460354|B.1|USA|2020-03-08	North America|hCoV-19/USA/WI-UW-1023/2020|EPI ISL 516449|B.1.1|USA|2020-08-02	0.0002368596	North America
North America|hCoV-19/USA/NY-Wadsworth-11661-01/2020|EPI ISL 529034|B.1|USA|2020-03-08	North America|hCoV-19/USA/WI-UW-1023/2020|EPI ISL 516449|B.1.1|USA|2020-08-02	0.0002030089	North America
North America|hCoV-19/USA/FL-CDC-2316/2020|EPI ISL 452132|B.1.255|USA|2020-03-09	North America|hCoV-19/USA/WI-UW-1023/2020|EPI ISL 516449|B.1.1|USA|2020-08-02	0.0002030501	North America
North America|hCoV-19/USA/RI 0882/2020|EPI ISL 426435|B.1.265|USA|2020-03-09	North America|hCoV-19/USA/WI-UW-1023/2020|EPI ISL 516449|B.1.1|USA|2020-08-02	0.0002030089	North America
North America|hCoV-19/Jamaica/JM-CDC-0869/2020|EPI ISL 450793|B.40|Jamaica|2020-03-09	North America|hCoV-19/USA/WI-UW-1023/2020|EPI ISL 516449|B.1.1|USA|2020-08-02	0.0004399760	North America
North America|hCoV-19/USA/NY-SURV0444/2020|EPI ISL 436067|B.1|USA|2020-03-09	North America|hCoV-19/USA/WI-UW-1023/2020|EPI ISL 516449|B.1.1|USA|2020-08-02	0.0002368485	North America
North America|hCoV-19/USA/LA-CDC-0499/2020|EPI ISL 452106|B.1.265|USA|2020-03-10	North America|hCoV-19/USA/WI-UW-1023/2020|EPI ISL 516449|B.1.1|USA|2020-08-02	0.0002030089	North America
North America|hCoV-19/USA/CA-SCCPHD-UC155/2020|EPI ISL 435634|B|USA|2020-03-10	North America|hCoV-19/USA/WI-UW-1023/2020|EPI ISL 516449|B.1.1|USA|2020-08-02	0.0003045363	North America
North America|hCoV-19/USA/NY-SURV0863/2020|EPI ISL 436075|B.1|USA|2020-03-10	North America|hCoV-19/USA/WI-UW-1023/2020|EPI ISL 516449|B.1.1|USA|2020-08-02	0.0002030089	North America
North America|hCoV-19/USA/VA-DCLS-0530/2020|EPI ISL 485832|B.1|USA|2020-03-10	North America|hCoV-19/USA/WI-UW-1023/2020|EPI ISL 516449|B.1.1|USA|2020-08-02	0.0002030183	North America
North America|hCoV-19/USA/WA-UW122/2020|EPI ISL 416660|B.1|USA|2020-03-10	North America|hCoV-19/USA/WI-UW-1023/2020|EPI ISL 516449|B.1.1|USA|2020-08-02	0.0001691706	North America
North America|hCoV-19/Jamaica/JM-CDC-0078/2020|EPI ISL 450792|B|Jamaica|2020-03-11	North America|hCoV-19/USA/WI-UW-1023/2020|EPI ISL 516449|B.1.1|USA|2020-08-02	0.0004061175	North America
North America|hCoV-19/USA/NY-Wadsworth-13245-01/2020|EPI ISL 525599|B.39|USA|2020-03-11	North America|hCoV-19/USA/WI-UW-1023/2020|EPI ISL 516449|B.1.1|USA|2020-08-02	0.0005076852	North America
North America|hCoV-19/USA/MN-MDH-1274/2020|EPI ISL 482995|B.1.1|USA|2020-03-11	North America|hCoV-19/USA/WI-UW-1023/2020|EPI ISL 516449|B.1.1|USA|2020-08-02	0.0000338262	North America
North America|hCoV-19/USA/CA-SCCPHD-UC158/2020|EPI ISL 435637|B|USA|2020-03-11	North America|hCoV-19/USA/WI-UW-1023/2020|EPI ISL 516449|B.1.1|USA|2020-08-02	0.0003383859	North America
North America|hCoV-19/Canada/BC 6404889/2020|EPI ISL 418838|B.1.265|Canada|2020-03-12	North America|hCoV-19/USA/WI-UW-1023/2020|EPI ISL 516449|B.1.1|USA|2020-08-02	0.0002030089	North America
North America|hCoV-19/USA/CA-SCCPHD-UC162/2020|EPI ISL 435641|B|USA|2020-03-12	North America|hCoV-19/USA/WI-UW-1023/2020|EPI ISL 516449|B.1.1|USA|2020-08-02	0.0003045412	North America
North America|hCoV-19/USA/NY-WCMP2D04P/2020|EPI ISL 427528|B.1.5|USA|2020-03-12	North America|hCoV-19/USA/WI-UW-1023/2020|EPI ISL 516449|B.1.1|USA|2020-08-02	0.0001014935	North America
North America|hCoV-19/USA/VA-DCLS-0548/2020|EPI ISL 485849|B.1.1|USA|2020-03-12	North America|hCoV-19/USA/WI-UW-1023/2020|EPI ISL 516449|B.1.1|USA|2020-08-02	0.0000676537	North America
North America|hCoV-19/USA/VA-DCLS-0554/2020|EPI ISL 485855|B|USA|2020-03-13	North America|hCoV-19/USA/WI-UW-1023/2020|EPI ISL 516449|B.1.1|USA|2020-08-02	0.0004399625	North America
North America|hCoV-19/USA/CA-QDX-110/2020|EPI ISL 468562|B.1.265|USA|2020-03-13	North America|hCoV-19/USA/WI-UW-1023/2020|EPI ISL 516449|B.1.1|USA|2020-08-02	0.0002368485	North America
North America|hCoV-19/Canada/BC 9345042/2020|EPI ISL 418856|B.1.5|Canada|2020-03-13	North America|hCoV-19/USA/WI-UW-1023/2020|EPI ISL 516449|B.1.1|USA|2020-08-02	0.0001691679	North America
North America|hCoV-19/USA/NY-WCMP5F01P/2020|EPI ISL 427540|B.1|USA|2020-03-13	North America|hCoV-19/USA/WI-UW-1023/2020|EPI ISL 516449|B.1.1|USA|2020-08-02	0.0002368706	North America
North America|hCoV-19/Canada/NS 30/2020|EPI ISL 429812|B.1|Canada|2020-03-14	North America|hCoV-19/USA/WI-UW-1023/2020|EPI ISL 516449|B.1.1|USA|2020-08-02	0.0002030089	North America
North America|hCoV-19/USA/MA-QDX-68/2020|EPI ISL 467864|B.1|USA|2020-03-14	North America|hCoV-19/USA/WI-UW-1023/2020|EPI ISL 516449|B.1.1|USA|2020-08-02	0.0001691679	North America
North America|hCoV-19/USA/MN-QDX-967/2020|EPI ISL 571766|B.1.370|USA|2020-03-14	North America|hCoV-19/USA/WI-UW-1023/2020|EPI ISL 516449|B.1.1|USA|2020-08-02	0.0002368485	North America
North America|hCoV-19/USA/MN-MDH-93/2020|EPI ISL 460074|B.1.1|USA|2020-03-14	North America|hCoV-19/USA/WI-UW-1023/2020|EPI ISL 516449|B.1.1|USA|2020-08-02	0.0000676537	North America
North America|hCoV-19/USA/AZ-TG268917/2020|EPI ISL 426519|B.1|USA|2020-03-14	North America|hCoV-19/USA/WI-UW-1023/2020|EPI ISL 516449|B.1.1|USA|2020-08-02	0.0002030089	North America
North America|hCoV-19/USA/NY-WCMP10A02P/2020|EPI ISL 427553|B.1.3|USA|2020-03-15	North America|hCoV-19/USA/WI-UW-1023/2020|EPI ISL 516449|B.1.1|USA|2020-08-02	0.0003383860	North America
North America|hCoV-19/USA/MN-QDX-1024/2020|EPI ISL 571750|B.1.265|USA|2020-03-15	North America|hCoV-19/USA/WI-UW-1023/2020|EPI ISL 516449|B.1.1|USA|2020-08-02	0.0002706895	North America
North America|hCoV-19/Mexico/CMX-INER-04/2020|EPI ISL 424626|B.1.201|Mexico|2020-03-15	North America|hCoV-19/USA/WI-UW-1023/2020|EPI ISL 516449|B.1.1|USA|2020-08-02	0.0002030089	North America
North America|hCoV-19/USA/CA-QDX-33/2020|EPI ISL 467827|B.6|USA|2020-03-15	North America|hCoV-19/USA/WI-UW-1023/2020|EPI ISL 516449|B.1.1|USA|2020-08-02	0.0004399491	North America
North America|hCoV-19/Costa Rica/01/2020|EPI ISL 434533|B.1|Costa Rica|2020-03-16	North America|hCoV-19/USA/WI-UW-1023/2020|EPI ISL 516449|B.1.1|USA|2020-08-02	0.0002030151	North America
North America|hCoV-19/USA/NY-WCMP11B03P/2020|EPI ISL 427585|B.1.3|USA|2020-03-16	North America|hCoV-19/USA/WI-UW-1023/2020|EPI ISL 516449|B.1.1|USA|2020-08-02	0.0003045505	North America
North America|hCoV-19/USA/MN-MDH-97/2020|EPI ISL 460077|B.1|USA|2020-03-16	North America|hCoV-19/USA/WI-UW-1023/2020|EPI ISL 516449|B.1.1|USA|2020-08-02	0.0002030089	North America
North America|hCoV-19/Canada/ON MU-S26/2020|EPI ISL 463975|B.1|Canada|2020-03-16	North America|hCoV-19/USA/WI-UW-1023/2020|EPI ISL 516449|B.1.1|USA|2020-08-02	0.0001691706	North America
North America|hCoV-19/USA/NY-SURV0183/2020|EPI ISL 436057|B.1|USA|2020-03-17	North America|hCoV-19/USA/WI-UW-1023/2020|EPI ISL 516449|B.1.1|USA|2020-08-02	0.0002030089	North America
North America|hCoV-19/USA/AZ-TG269848/2020|EPI ISL 426527|B.1.5|USA|2020-03-17	North America|hCoV-19/USA/WI-UW-1023/2020|EPI ISL 516449|B.1.1|USA|2020-08-02	0.0001353337	North America
North America|hCoV-19/USA/NY-QDX-865/2020|EPI ISL 571672|B.1|USA|2020-03-17	North America|hCoV-19/USA/WI-UW-1023/2020|EPI ISL 516449|B.1.1|USA|2020-08-02	0.0002030089	North America
North America|hCoV-19/USA/AK-PHL011/2020|EPI ISL 431014|B|USA|2020-03-17	North America|hCoV-19/USA/WI-UW-1023/2020|EPI ISL 516449|B.1.1|USA|2020-08-02	0.0004738154	North America
North America|hCoV-19/USA/MI-QDX-645/2020|EPI ISL 571370|B.1|USA|2020-03-18	North America|hCoV-19/USA/WI-UW-1023/2020|EPI ISL 516449|B.1.1|USA|2020-08-02	0.0002030089	North America
North America|hCoV-19/USA/NY-NYUMC43/2020|EPI ISL 419704|B.1|USA|2020-03-18	North America|hCoV-19/USA/WI-UW-1023/2020|EPI ISL 516449|B.1.1|USA|2020-08-02	0.0002368485	North America
North America|hCoV-19/USA/MI-QDX-638/2020|EPI ISL 571363|B.1|USA|2020-03-18	North America|hCoV-19/USA/WI-UW-1023/2020|EPI ISL 516449|B.1.1|USA|2020-08-02	0.0002368485	North America
North America|hCoV-19/USA/NY-NYUMC223/2020|EPI ISL 427518|B.1|USA|2020-03-18	North America|hCoV-19/USA/WI-UW-1023/2020|EPI ISL 516449|B.1.1|USA|2020-08-02	0.0002030183	North America
North America|hCoV-19/USA/AK-PHL013/2020|EPI ISL 431015|B.1|USA|2020-03-19	North America|hCoV-19/USA/WI-UW-1023/2020|EPI ISL 516449|B.1.1|USA|2020-08-02	0.0001353274	North America
North America|hCoV-19/USA/WI-UW-172/2020|EPI ISL 428268|B|USA|2020-03-19	North America|hCoV-19/USA/WI-UW-1023/2020|EPI ISL 516449|B.1.1|USA|2020-08-02	0.0003045412	North America
North America|hCoV-19/USA/IL-QDX-1108/2020|EPI ISL 571846|B.1.1|USA|2020-03-19	North America|hCoV-19/USA/WI-UW-1023/2020|EPI ISL 516449|B.1.1|USA|2020-08-02	0.0000338262	North America
North America|hCoV-19/USA/ID-QDX-1094/2020|EPI ISL 571835|B.1.370|USA|2020-03-19	North America|hCoV-19/USA/WI-UW-1023/2020|EPI ISL 516449|B.1.1|USA|2020-08-02	0.0002706895	North America
North America|hCoV-19/USA/MN-MDH-1281/2020|EPI ISL 483002|B.1.1.10|USA|2020-03-19	North America|hCoV-19/USA/WI-UW-1023/2020|EPI ISL 516449|B.1.1|USA|2020-08-02	0.0001691576	North America
North America|hCoV-19/USA/WA-UW-1688/2020|EPI ISL 424192|B|USA|2020-03-20	North America|hCoV-19/USA/WI-UW-1023/2020|EPI ISL 516449|B.1.1|USA|2020-08-02	0.0003722872	North America
North America|hCoV-19/Canada/QC-LSPQ-L00228954/2020|EPI ISL 535882|B.4|Canada|2020-03-20	North America|hCoV-19/USA/WI-UW-1023/2020|EPI ISL 516449|B.1.1|USA|2020-08-02	0.0005754712	North America
North America|hCoV-19/USA/MI-QDX-710/2020|EPI ISL 571443|B.1|USA|2020-03-20	North America|hCoV-19/USA/WI-UW-1023/2020|EPI ISL 516449|B.1.1|USA|2020-08-02	0.0002030089	North America
North America|hCoV-19/USA/ID-UW-1925/2020|EPI ISL 424321|B.1.370|USA|2020-03-20	North America|hCoV-19/USA/WI-UW-1023/2020|EPI ISL 516449|B.1.1|USA|2020-08-02	0.0002368485	North America
North America|hCoV-19/USA/NY-NYUMC687/2020|EPI ISL 451402|B.1|USA|2020-03-21	North America|hCoV-19/USA/WI-UW-1023/2020|EPI ISL 516449|B.1.1|USA|2020-08-02	0.0002368485	North America
North America|hCoV-19/USA/IL-NM0125/2020|EPI ISL 444607|B.1|USA|2020-03-21	North America|hCoV-19/USA/WI-UW-1023/2020|EPI ISL 516449|B.1.1|USA|2020-08-02	0.0001353274	North America
North America|hCoV-19/USA/MI-QDX-299/2020|EPI ISL 571043|B.1|USA|2020-03-21	North America|hCoV-19/USA/WI-UW-1023/2020|EPI ISL 516449|B.1.1|USA|2020-08-02	0.0002368596	North America
North America|hCoV-19/USA/TX-HMH0140/2020|EPI ISL 434839|B.1.370|USA|2020-03-21	North America|hCoV-19/USA/WI-UW-1023/2020|EPI ISL 516449|B.1.1|USA|2020-08-02	0.0002368485	North America
North America|hCoV-19/Canada/QC-LSPQ-L00231296/2020|EPI ISL 535952|B.1|Canada|2020-03-22	North America|hCoV-19/USA/WI-UW-1023/2020|EPI ISL 516449|B.1.1|USA|2020-08-02	0.0002707021	North America
North America|hCoV-19/USA/FL-QDX-912/2020|EPI ISL 571596|B.1|USA|2020-03-22	North America|hCoV-19/USA/WI-UW-1023/2020|EPI ISL 516449|B.1.1|USA|2020-08-02	0.0001691679	North America
North America|hCoV-19/Canada/QC-LSPQ-L00232064/2020|EPI ISL 535971|B|Canada|2020-03-22	North America|hCoV-19/USA/WI-UW-1023/2020|EPI ISL 516449|B.1.1|USA|2020-08-02	0.0004061175	North America
North America|hCoV-19/USA/MI-QDX-317/2020|EPI ISL 571061|B.1|USA|2020-03-22	North America|hCoV-19/USA/WI-UW-1023/2020|EPI ISL 516449|B.1.1|USA|2020-08-02	0.0002030089	North America
North America|hCoV-19/USA/NY-QDX-798/2020|EPI ISL 571550|B.1.370|USA|2020-03-22	North America|hCoV-19/USA/WI-UW-1023/2020|EPI ISL 516449|B.1.1|USA|2020-08-02	0.0002368485	North America
North America|hCoV-19/USA/MI-QDX-491/2020|EPI ISL 571225|B.1|USA|2020-03-23	North America|hCoV-19/USA/WI-UW-1023/2020|EPI ISL 516449|B.1.1|USA|2020-08-02	0.0002368596	North America
North America|hCoV-19/USA/FL-BPHL-0693/2020|EPI ISL 509751|B.1|USA|2020-03-23	North America|hCoV-19/USA/WI-UW-1023/2020|EPI ISL 516449|B.1.1|USA|2020-08-02	0.0002706895	North America
North America|hCoV-19/USA/MI-QDX-358/2020|EPI ISL 571101|B.1|USA|2020-03-23	North America|hCoV-19/USA/WI-UW-1023/2020|EPI ISL 516449|B.1.1|USA|2020-08-02	0.0002030151	North America
North America|hCoV-19/USA/CA-QDX-939/2020|EPI ISL 571584|B.1|USA|2020-03-23	North America|hCoV-19/USA/WI-UW-1023/2020|EPI ISL 516449|B.1.1|USA|2020-08-02	0.0002368485	North America
North America|hCoV-19/USA/MN-MDH-1291/2020|EPI ISL 483011|B.1|USA|2020-03-24	North America|hCoV-19/USA/WI-UW-1023/2020|EPI ISL 516449|B.1.1|USA|2020-08-02	0.0002030183	North America
North America|hCoV-19/USA/PA-MGSC53-05/2020|EPI ISL 436501|B.1|USA|2020-03-24	North America|hCoV-19/USA/WI-UW-1023/2020|EPI ISL 516449|B.1.1|USA|2020-08-02	0.0002030089	North America
North America|hCoV-19/USA/MD-HP00037/2020|EPI ISL 434587|B.1|USA|2020-03-24	North America|hCoV-19/USA/WI-UW-1023/2020|EPI ISL 516449|B.1.1|USA|2020-08-02	0.0002030183	North America
North America|hCoV-19/USA/CA-CZB-59X002/2020|EPI ISL 450484|B|USA|2020-03-24	North America|hCoV-19/USA/WI-UW-1023/2020|EPI ISL 516449|B.1.1|USA|2020-08-02	0.0002706851	North America
North America|hCoV-19/USA/MI-QDX-502/2020|EPI ISL 571236|B.1|USA|2020-03-24	North America|hCoV-19/USA/WI-UW-1023/2020|EPI ISL 516449|B.1.1|USA|2020-08-02	0.0002368596	North America
North America|hCoV-19/USA/CA-CSMC19/2020|EPI ISL 475628|B.1|USA|2020-03-25	North America|hCoV-19/USA/WI-UW-1023/2020|EPI ISL 516449|B.1.1|USA|2020-08-02	0.0002368630	North America
North America|hCoV-19/USA/TX-HMH0371/2020|EPI ISL 434962|B.1.5|USA|2020-03-25	North America|hCoV-19/USA/WI-UW-1023/2020|EPI ISL 516449|B.1.1|USA|2020-08-02	0.0001353274	North America
North America|hCoV-19/USA/AZ-TG271591/2020|EPI ISL 426536|B.1.265|USA|2020-03-25	North America|hCoV-19/USA/WI-UW-1023/2020|EPI ISL 516449|B.1.1|USA|2020-08-02	0.0002368485	North America
North America|hCoV-19/USA/OR-PROV-230/2020|EPI ISL 482465|B.1.255|USA|2020-03-25	North America|hCoV-19/USA/WI-UW-1023/2020|EPI ISL 516449|B.1.1|USA|2020-08-02	0.0001691706	North America
North America|hCoV-19/USA/MI-MDHHS-SC21126/2020|EPI ISL 507902|B.1|USA|2020-03-26	North America|hCoV-19/USA/WI-UW-1023/2020|EPI ISL 516449|B.1.1|USA|2020-08-02	0.0002368485	North America
North America|hCoV-19/USA/MN-MDH-1451/2020|EPI ISL 514670|B.1|USA|2020-03-26	North America|hCoV-19/USA/WI-UW-1023/2020|EPI ISL 516449|B.1.1|USA|2020-08-02	0.0002368668	North America
North America|hCoV-19/USA/NY-NYUMC694/2020|EPI ISL 451409|B.1|USA|2020-03-26	North America|hCoV-19/USA/WI-UW-1023/2020|EPI ISL 516449|B.1.1|USA|2020-08-02	0.0002030183	North America
North America|hCoV-19/USA/NY-Wadsworth-30593-01/2020|EPI ISL 525632|B.1.1|USA|2020-03-26	North America|hCoV-19/USA/WI-UW-1023/2020|EPI ISL 516449|B.1.1|USA|2020-08-02	0.0000676557	North America
North America|hCoV-19/USA/PA-MGSC38-05/2020|EPI ISL 436486|B.1.255|USA|2020-03-26	North America|hCoV-19/USA/WI-UW-1023/2020|EPI ISL 516449|B.1.1|USA|2020-08-02	0.0001691706	North America
North America|hCoV-19/USA/MA-MGH-00200/2020|EPI ISL 460410|B.1.255|USA|2020-03-27	North America|hCoV-19/USA/WI-UW-1023/2020|EPI ISL 516449|B.1.1|USA|2020-08-02	0.0002368668	North America
North America|hCoV-19/Canada/Qc-L00240857/2020|EPI ISL 450306|B.1|Canada|2020-03-27	North America|hCoV-19/USA/WI-UW-1023/2020|EPI ISL 516449|B.1.1|USA|2020-08-02	0.0002707147	North America
North America|hCoV-19/USA/OR-PROV-038/2020|EPI ISL 482320|B.3|USA|2020-03-27	North America|hCoV-19/USA/WI-UW-1023/2020|EPI ISL 516449|B.1.1|USA|2020-08-02	0.0003722488	North America
North America|hCoV-19/USA/MA-MGH-00208/2020|EPI ISL 460108|B.1|USA|2020-03-27	North America|hCoV-19/USA/WI-UW-1023/2020|EPI ISL 516449|B.1.1|USA|2020-08-02	0.0002368668	North America
North America|hCoV-19/Canada/Qc-L00240556/2020|EPI ISL 450302|B.1.147|Canada|2020-03-27	North America|hCoV-19/USA/WI-UW-1023/2020|EPI ISL 516449|B.1.1|USA|2020-08-02	0.0001691627	North America
North America|hCoV-19/USA/TX-HMH0312/2020|EPI ISL 434928|B.1.265|USA|2020-03-28	North America|hCoV-19/USA/WI-UW-1023/2020|EPI ISL 516449|B.1.1|USA|2020-08-02	0.0002706895	North America
North America|hCoV-19/USA/WI-UW-243/2020|EPI ISL 428339|B|USA|2020-03-28	North America|hCoV-19/USA/WI-UW-1023/2020|EPI ISL 516449|B.1.1|USA|2020-08-02	0.0002706977	North America
North America|hCoV-19/USA/CA-CZB-1279/2020|EPI ISL 454637|B.1.5|USA|2020-03-28	North America|hCoV-19/USA/WI-UW-1023/2020|EPI ISL 516449|B.1.1|USA|2020-08-02	0.0001014935	North America
North America|hCoV-19/Canada/QC-LSPQ-L00242051/2020|EPI ISL 536308|B.1|Canada|2020-03-28	North America|hCoV-19/USA/WI-UW-1023/2020|EPI ISL 516449|B.1.1|USA|2020-08-02	0.0002369351	North America
North America|hCoV-19/USA/OR-PROV-224/2020|EPI ISL 482459|B.54|USA|2020-03-28	North America|hCoV-19/USA/WI-UW-1023/2020|EPI ISL 516449|B.1.1|USA|2020-08-02	0.0004060986	North America
North America|hCoV-19/USA/ID-UW-4448/2020|EPI ISL 426074|B.1.370|USA|2020-03-29	North America|hCoV-19/USA/WI-UW-1023/2020|EPI ISL 516449|B.1.1|USA|2020-08-02	0.0003383757	North America
North America|hCoV-19/USA/MN-MDH-277/2020|EPI ISL 450751|B.1.5|USA|2020-03-29	North America|hCoV-19/USA/WI-UW-1023/2020|EPI ISL 516449|B.1.1|USA|2020-08-02	0.0001691679	North America
North America|hCoV-19/USA/WA-UW-2609/2020|EPI ISL 486006|B.1|USA|2020-03-29	North America|hCoV-19/USA/WI-UW-1023/2020|EPI ISL 516449|B.1.1|USA|2020-08-02	0.0002368485	North America
North America|hCoV-19/USA/CA-UCLA-154/2020|EPI ISL 537493|A|USA|2020-03-29	North America|hCoV-19/USA/WI-UW-1023/2020|EPI ISL 516449|B.1.1|USA|2020-08-02	0.0005076852	North America
North America|hCoV-19/Canada/QC-LSPQ-L00242235/2020|EPI ISL 536313|B.1|Canada|2020-03-29	North America|hCoV-19/USA/WI-UW-1023/2020|EPI ISL 516449|B.1.1|USA|2020-08-02	0.0002368595	North America
North America|hCoV-19/USA/NY-NYUMC681/2020|EPI ISL 450398|B.1|USA|2020-03-30	North America|hCoV-19/USA/WI-UW-1023/2020|EPI ISL 516449|B.1.1|USA|2020-08-02	0.0002368557	North America
North America|hCoV-19/USA/WI-UW-105/2020|EPI ISL 425162|B.1|USA|2020-03-30	North America|hCoV-19/USA/WI-UW-1023/2020|EPI ISL 516449|B.1.1|USA|2020-08-02	0.0002030089	North America
North America|hCoV-19/USA/NY-NYUMC571/2020|EPI ISL 444688|B.1|USA|2020-03-30	North America|hCoV-19/USA/WI-UW-1023/2020|EPI ISL 516449|B.1.1|USA|2020-08-02	0.0002368485	North America
North America|hCoV-19/USA/CT-UW-2469/2020|EPI ISL 485922|B.1.255|USA|2020-03-30	North America|hCoV-19/USA/WI-UW-1023/2020|EPI ISL 516449|B.1.1|USA|2020-08-02	0.0002368485	North America
North America|hCoV-19/USA/NY-NYUMC586/2020|EPI ISL 444703|B.1|USA|2020-03-30	North America|hCoV-19/USA/WI-UW-1023/2020|EPI ISL 516449|B.1.1|USA|2020-08-02	0.0002707230	North America
North America|hCoV-19/USA/PA-MGEL89/2020|EPI ISL 454372|B.1|USA|2020-03-31	North America|hCoV-19/USA/WI-UW-1023/2020|EPI ISL 516449|B.1.1|USA|2020-08-02	0.0002706895	North America
North America|hCoV-19/USA/CT-UW-4251/2020|EPI ISL 427164|B.1|USA|2020-03-31	North America|hCoV-19/USA/WI-UW-1023/2020|EPI ISL 516449|B.1.1|USA|2020-08-02	0.0003045647	North America
North America|hCoV-19/USA/TX-HMH0409/2020|EPI ISL 434995|B.1.265|USA|2020-03-31	North America|hCoV-19/USA/WI-UW-1023/2020|EPI ISL 516449|B.1.1|USA|2020-08-02	0.0002706895	North America
North America|hCoV-19/USA/TX-HMH0384/2020|EPI ISL 434972|B.1.370|USA|2020-03-31	North America|hCoV-19/USA/WI-UW-1023/2020|EPI ISL 516449|B.1.1|USA|2020-08-02	0.0003045412	North America
North America|hCoV-19/USA/LA-SR0275/2020|EPI ISL 445130|B.1.370|USA|2020-03-31	North America|hCoV-19/USA/WI-UW-1023/2020|EPI ISL 516449|B.1.1|USA|2020-08-02	0.0003045319	North America
North America|hCoV-19/USA/NY-NYUMC164/2020|EPI ISL 426619|B.1|USA|2020-04-01	North America|hCoV-19/USA/WI-UW-1023/2020|EPI ISL 516449|B.1.1|USA|2020-08-02	0.0002030183	North America
North America|hCoV-19/USA/NY-NYUMC173/2020|EPI ISL 427470|B.1|USA|2020-04-01	North America|hCoV-19/USA/WI-UW-1023/2020|EPI ISL 516449|B.1.1|USA|2020-08-02	0.0002706978	North America
North America|hCoV-19/USA/CT-Yale-257/2020|EPI ISL 469183|B.1|USA|2020-04-01	North America|hCoV-19/USA/WI-UW-1023/2020|EPI ISL 516449|B.1.1|USA|2020-08-02	0.0004061045	North America
North America|hCoV-19/USA/CT-UW-6274/2020|EPI ISL 570094|B.1.1|USA|2020-04-01	North America|hCoV-19/USA/WI-UW-1023/2020|EPI ISL 516449|B.1.1|USA|2020-08-02	0.0001353358	North America
North America|hCoV-19/USA/CA-ALSR-1497/2020|EPI ISL 494622|B.1.370|USA|2020-04-01	North America|hCoV-19/USA/WI-UW-1023/2020|EPI ISL 516449|B.1.1|USA|2020-08-02	0.0003384175	North America
North America|hCoV-19/USA/CT-UW-6573/2020|EPI ISL 437870|B.1|USA|2020-04-02	North America|hCoV-19/USA/WI-UW-1023/2020|EPI ISL 516449|B.1.1|USA|2020-08-02	0.0002368485	North America
North America|hCoV-19/USA/PA-MGEL99/2020|EPI ISL 454379|B.1.3|USA|2020-04-02	North America|hCoV-19/USA/WI-UW-1023/2020|EPI ISL 516449|B.1.1|USA|2020-08-02	0.0003045505	North America
North America|hCoV-19/USA/AZ-TG273316/2020|EPI ISL 426568|B.1|USA|2020-04-02	North America|hCoV-19/USA/WI-UW-1023/2020|EPI ISL 516449|B.1.1|USA|2020-08-02	0.0002707104	North America
North America|hCoV-19/USA/FL-BPHL-0166/2020|EPI ISL 480817|B.1|USA|2020-04-02	North America|hCoV-19/USA/WI-UW-1023/2020|EPI ISL 516449|B.1.1|USA|2020-08-02	0.0002030089	North America
North America|hCoV-19/USA/WA-S339/2020|EPI ISL 434099|B.1|USA|2020-04-02	North America|hCoV-19/USA/WI-UW-1023/2020|EPI ISL 516449|B.1.1|USA|2020-08-02	0.0003384437	North America
North America|hCoV-19/USA/FL-AO2N/2020|EPI ISL 527381|B.1.1|USA|2020-04-03	North America|hCoV-19/USA/WI-UW-1023/2020|EPI ISL 516449|B.1.1|USA|2020-08-02	0.0000000000	North America
North America|hCoV-19/USA/NY-NYUMC248/2020|EPI ISL 428762|B.1|USA|2020-04-03	North America|hCoV-19/USA/WI-UW-1023/2020|EPI ISL 516449|B.1.1|USA|2020-08-02	0.0002030089	North America
North America|hCoV-19/USA/MA-MGH-00663/2020|EPI ISL 460377|B.1.356|USA|2020-04-03	North America|hCoV-19/USA/WI-UW-1023/2020|EPI ISL 516449|B.1.1|USA|2020-08-02	0.0002706895	North America
North America|hCoV-19/Canada/ON-OICR-SLB2829/2020|EPI ISL 538355|B.1|Canada|2020-04-03	North America|hCoV-19/USA/WI-UW-1023/2020|EPI ISL 516449|B.1.1|USA|2020-08-02	0.0001691706	North America
North America|hCoV-19/USA/ID-UW-6457/2020|EPI ISL 437833|B.1.370|USA|2020-04-03	North America|hCoV-19/USA/WI-UW-1023/2020|EPI ISL 516449|B.1.1|USA|2020-08-02	0.0002368485	North America
North America|hCoV-19/USA/MD-MDH-0027/2020|EPI ISL 481273|B.40|USA|2020-04-04	North America|hCoV-19/USA/WI-UW-1023/2020|EPI ISL 516449|B.1.1|USA|2020-08-02	0.0004399626	North America
North America|hCoV-19/USA/AK-PHL108/2020|EPI ISL 492059|B.1|USA|2020-04-04	North America|hCoV-19/USA/WI-UW-1023/2020|EPI ISL 516449|B.1.1|USA|2020-08-02	0.0002706978	North America
North America|hCoV-19/USA/MN-MDH-1668/2020|EPI ISL 560755|B.40|USA|2020-04-04	North America|hCoV-19/USA/WI-UW-1023/2020|EPI ISL 516449|B.1.1|USA|2020-08-02	0.0004738299	North America
North America|hCoV-19/USA/TX-HMH-466/2020|EPI ISL 543786|B.1.370|USA|2020-04-04	North America|hCoV-19/USA/WI-UW-1023/2020|EPI ISL 516449|B.1.1|USA|2020-08-02	0.0002706978	North America
North America|hCoV-19/USA/CA-CSMC117/2020|EPI ISL 475593|B.1|USA|2020-04-04	North America|hCoV-19/USA/WI-UW-1023/2020|EPI ISL 516449|B.1.1|USA|2020-08-02	0.0003384175	North America
North America|hCoV-19/USA/LA-SR0324/2020|EPI ISL 450178|B.1.265|USA|2020-04-05	North America|hCoV-19/USA/WI-UW-1023/2020|EPI ISL 516449|B.1.1|USA|2020-08-02	0.0002030089	North America
North America|hCoV-19/USA/NY-NYUMC253/2020|EPI ISL 428767|B.1|USA|2020-04-05	North America|hCoV-19/USA/WI-UW-1023/2020|EPI ISL 516449|B.1.1|USA|2020-08-02	0.0003384018	North America
North America|hCoV-19/USA/NY-Wadsworth-38698-01/2020|EPI ISL 525653|B.1|USA|2020-04-05	North America|hCoV-19/USA/WI-UW-1023/2020|EPI ISL 516449|B.1.1|USA|2020-08-02	0.0003384121	North America
North America|hCoV-19/USA/NY-NYUMC236/2020|EPI ISL 427635|B.1|USA|2020-04-05	North America|hCoV-19/USA/WI-UW-1023/2020|EPI ISL 516449|B.1.1|USA|2020-08-02	0.0002368485	North America
North America|hCoV-19/USA/CA-CSMC118/2020|EPI ISL 475594|B.1|USA|2020-04-05	North America|hCoV-19/USA/WI-UW-1023/2020|EPI ISL 516449|B.1.1|USA|2020-08-02	0.0002030151	North America
North America|hCoV-19/USA/NY-NYUMC264/2020|EPI ISL 428778|B.1.3|USA|2020-04-06	North America|hCoV-19/USA/WI-UW-1023/2020|EPI ISL 516449|B.1.1|USA|2020-08-02	0.0003045412	North America
North America|hCoV-19/USA/CA-ALSR-1147/2020|EPI ISL 494392|B.1.98|USA|2020-04-06	North America|hCoV-19/USA/WI-UW-1023/2020|EPI ISL 516449|B.1.1|USA|2020-08-02	0.0002029994	North America
North America|hCoV-19/USA/NY-NYUMC272/2020|EPI ISL 428786|B.1|USA|2020-04-06	North America|hCoV-19/USA/WI-UW-1023/2020|EPI ISL 516449|B.1.1|USA|2020-08-02	0.0002368485	North America
North America|hCoV-19/USA/CT-UW-5073/2020|EPI ISL 429645|B.1.255|USA|2020-04-06	North America|hCoV-19/USA/WI-UW-1023/2020|EPI ISL 516449|B.1.1|USA|2020-08-02	0.0002030089	North America
North America|hCoV-19/USA/MA-MGH-00696/2020|EPI ISL 460422|A.2|USA|2020-04-06	North America|hCoV-19/USA/WI-UW-1023/2020|EPI ISL 516449|B.1.1|USA|2020-08-02	0.0006769934	North America
North America|hCoV-19/USA/UT-01578/2020|EPI ISL 449824|B.1.5|USA|2020-04-07	North America|hCoV-19/USA/WI-UW-1023/2020|EPI ISL 516449|B.1.1|USA|2020-08-02	0.0001014935	North America
North America|hCoV-19/USA/NV-NSPHL-A0070/2020|EPI ISL 515350|B.1|USA|2020-04-07	North America|hCoV-19/USA/WI-UW-1023/2020|EPI ISL 516449|B.1.1|USA|2020-08-02	0.0002030089	North America
North America|hCoV-19/USA/CA-ALSR-0521-IPL/2020|EPI ISL 483199|B.1|USA|2020-04-07	North America|hCoV-19/USA/WI-UW-1023/2020|EPI ISL 516449|B.1.1|USA|2020-08-02	0.0002030151	North America
North America|hCoV-19/USA/NY-NYUMC333/2020|EPI ISL 430360|B.1|USA|2020-04-07	North America|hCoV-19/USA/WI-UW-1023/2020|EPI ISL 516449|B.1.1|USA|2020-08-02	0.0002368595	North America
North America|hCoV-19/USA/NY-NYUMC345/2020|EPI ISL 430372|B.1.3|USA|2020-04-07	North America|hCoV-19/USA/WI-UW-1023/2020|EPI ISL 516449|B.1.1|USA|2020-08-02	0.0002368485	North America
North America|hCoV-19/USA/CO-CSU-C2980-2/2020|EPI ISL 527411|B.1|USA|2020-04-08	North America|hCoV-19/USA/WI-UW-1023/2020|EPI ISL 516449|B.1.1|USA|2020-08-02	0.0003383860	North America
North America|hCoV-19/USA/CA-CZB-1343/2020|EPI ISL 468361|B|USA|2020-04-08	North America|hCoV-19/USA/WI-UW-1023/2020|EPI ISL 516449|B.1.1|USA|2020-08-02	0.0003722375	North America
North America|hCoV-19/USA/MN-MDH-387/2020|EPI ISL 437367|B.40|USA|2020-04-08	North America|hCoV-19/USA/WI-UW-1023/2020|EPI ISL 516449|B.1.1|USA|2020-08-02	0.0005076934	North America
North America|hCoV-19/USA/NY-NYU-VC-022/2020|EPI ISL 479674|B.1.3|USA|2020-04-08	North America|hCoV-19/USA/WI-UW-1023/2020|EPI ISL 516449|B.1.1|USA|2020-08-02	0.0003045412	North America
North America|hCoV-19/USA/CT-UW-6780/2020|EPI ISL 570145|B.1|USA|2020-04-09	North America|hCoV-19/USA/WI-UW-1023/2020|EPI ISL 516449|B.1.1|USA|2020-08-02	0.0003045461	North America
North America|hCoV-19/Canada/QC AM4/2020|EPI ISL 515214|B.1.147|Canada|2020-04-09	North America|hCoV-19/USA/WI-UW-1023/2020|EPI ISL 516449|B.1.1|USA|2020-08-02	0.0001691627	North America
North America|hCoV-19/USA/VA-DCLS-0239/2020|EPI ISL 452814|B.1|USA|2020-04-09	North America|hCoV-19/USA/WI-UW-1023/2020|EPI ISL 516449|B.1.1|USA|2020-08-02	0.0002030151	North America
North America|hCoV-19/USA/MI-MDHHS-SC21926/2020|EPI ISL 565986|B.1|USA|2020-04-09	North America|hCoV-19/USA/WI-UW-1023/2020|EPI ISL 516449|B.1.1|USA|2020-08-02	0.0002368596	North America
North America|hCoV-19/USA/CA-SR0356/2020|EPI ISL 458241|B.1|USA|2020-04-09	North America|hCoV-19/USA/WI-UW-1023/2020|EPI ISL 516449|B.1.1|USA|2020-08-02	0.0002706895	North America
North America|hCoV-19/USA/TX-QDX-218/2020|EPI ISL 498738|B.1.1|USA|2020-04-10	North America|hCoV-19/USA/WI-UW-1023/2020|EPI ISL 516449|B.1.1|USA|2020-08-02	0.0001014873	North America
North America|hCoV-19/USA/NY-NYUMC380/2020|EPI ISL 430407|B.1|USA|2020-04-10	North America|hCoV-19/USA/WI-UW-1023/2020|EPI ISL 516449|B.1.1|USA|2020-08-02	0.0003045603	North America
North America|hCoV-19/USA/TX-HMH-983/2020|EPI ISL 545945|B.1|USA|2020-04-10	North America|hCoV-19/USA/WI-UW-1023/2020|EPI ISL 516449|B.1.1|USA|2020-08-02	0.0002030089	North America
North America|hCoV-19/USA/CT-UW-6709/2020|EPI ISL 570137|B.1|USA|2020-04-10	North America|hCoV-19/USA/WI-UW-1023/2020|EPI ISL 516449|B.1.1|USA|2020-08-02	0.0002030151	North America
North America|hCoV-19/USA/VA-DCLS-0635/2020|EPI ISL 495307|B.1.3|USA|2020-04-11	North America|hCoV-19/USA/WI-UW-1023/2020|EPI ISL 516449|B.1.1|USA|2020-08-02	0.0003384018	North America
North America|hCoV-19/USA/LA-GBCL-26684444/2020|EPI ISL 485269|B.1|USA|2020-04-11	North America|hCoV-19/USA/WI-UW-1023/2020|EPI ISL 516449|B.1.1|USA|2020-08-02	0.0003045461	North America
North America|hCoV-19/USA/VA-DCLS-0099/2020|EPI ISL 434593|B.1|USA|2020-04-11	North America|hCoV-19/USA/WI-UW-1023/2020|EPI ISL 516449|B.1.1|USA|2020-08-02	0.0002030089	North America
North America|hCoV-19/USA/OR-PROV-057/2020|EPI ISL 482337|B.1|USA|2020-04-11	North America|hCoV-19/USA/WI-UW-1023/2020|EPI ISL 516449|B.1.1|USA|2020-08-02	0.0002031120	North America
North America|hCoV-19/Canada/ON-OICR-SLB2869/2020|EPI ISL 538386|B.1.1|Canada|2020-04-11	North America|hCoV-19/USA/WI-UW-1023/2020|EPI ISL 516449|B.1.1|USA|2020-08-02	0.0000338272	North America
North America|hCoV-19/USA/TX-HMH-1271/2020|EPI ISL 542621|B.1|USA|2020-04-12	North America|hCoV-19/USA/WI-UW-1023/2020|EPI ISL 516449|B.1.1|USA|2020-08-02	0.0002707021	North America
North America|hCoV-19/USA/OH-OSUP0024/2020|EPI ISL 430010|B.1|USA|2020-04-12	North America|hCoV-19/USA/WI-UW-1023/2020|EPI ISL 516449|B.1.1|USA|2020-08-02	0.0002032040	North America
North America|hCoV-19/USA/MI-MDHHS-SC21928/2020|EPI ISL 565988|B.1|USA|2020-04-12	North America|hCoV-19/USA/WI-UW-1023/2020|EPI ISL 516449|B.1.1|USA|2020-08-02	0.0002368668	North America
North America|hCoV-19/Canada/ON-UHTC 0070/2020|EPI ISL 464022|B.1.1|Canada|2020-04-12	North America|hCoV-19/USA/WI-UW-1023/2020|EPI ISL 516449|B.1.1|USA|2020-08-02	0.0001353192	North America
North America|hCoV-19/USA/CA-CSMC16/2020|EPI ISL 475625|B.1|USA|2020-04-13	North America|hCoV-19/USA/WI-UW-1023/2020|EPI ISL 516449|B.1.1|USA|2020-08-02	0.0004061808	North America
North America|hCoV-19/USA/TX-HMH-1546/2020|EPI ISL 542786|B.1|USA|2020-04-13	North America|hCoV-19/USA/WI-UW-1023/2020|EPI ISL 516449|B.1.1|USA|2020-08-02	0.0002368557	North America
North America|hCoV-19/USA/NJ-NYUMC401/2020|EPI ISL 430428|B.1|USA|2020-04-13	North America|hCoV-19/USA/WI-UW-1023/2020|EPI ISL 516449|B.1.1|USA|2020-08-02	0.0002030089	North America
North America|hCoV-19/USA/CA-ALSR-1222/2020|EPI ISL 494446|B.1.5|USA|2020-04-13	North America|hCoV-19/USA/WI-UW-1023/2020|EPI ISL 516449|B.1.1|USA|2020-08-02	0.0002030056	North America
North America|hCoV-19/USA/FL-BPHL-0321/2020|EPI ISL 489730|B.1|USA|2020-04-13	North America|hCoV-19/USA/WI-UW-1023/2020|EPI ISL 516449|B.1.1|USA|2020-08-02	0.0002707021	North America
North America|hCoV-19/USA/VA-DCLS-0159/2020|EPI ISL 437792|B.1|USA|2020-04-14	North America|hCoV-19/USA/WI-UW-1023/2020|EPI ISL 516449|B.1.1|USA|2020-08-02	0.0002030089	North America
North America|hCoV-19/USA/MN-CDC-6538/2020|EPI ISL 527724|B.1|USA|2020-04-14	North America|hCoV-19/USA/WI-UW-1023/2020|EPI ISL 516449|B.1.1|USA|2020-08-02	0.0002030183	North America
North America|hCoV-19/USA/NY-NYUMC428/2020|EPI ISL 435495|B.1|USA|2020-04-14	North America|hCoV-19/USA/WI-UW-1023/2020|EPI ISL 516449|B.1.1|USA|2020-08-02	0.0001691706	North America
North America|hCoV-19/USA/NY-NYUMC446/2020|EPI ISL 435513|B.1|USA|2020-04-14	North America|hCoV-19/USA/WI-UW-1023/2020|EPI ISL 516449|B.1.1|USA|2020-08-02	0.0002368596	North America
North America|hCoV-19/USA/UN-UW-2897/2020|EPI ISL 485969|B.1|USA|2020-04-15	North America|hCoV-19/USA/WI-UW-1023/2020|EPI ISL 516449|B.1.1|USA|2020-08-02	0.0001691706	North America
North America|hCoV-19/USA/CA-ALSR-0472-SAN/2020|EPI ISL 483162|B.1|USA|2020-04-15	North America|hCoV-19/USA/WI-UW-1023/2020|EPI ISL 516449|B.1.1|USA|2020-08-02	0.0002030056	North America
North America|hCoV-19/USA/LA-EVTL09/2020|EPI ISL 435042|B.1.370|USA|2020-04-15	North America|hCoV-19/USA/WI-UW-1023/2020|EPI ISL 516449|B.1.1|USA|2020-08-02	0.0003383860	North America
North America|hCoV-19/USA/IL-UW-358/2020|EPI ISL 450712|B.1|USA|2020-04-15	North America|hCoV-19/USA/WI-UW-1023/2020|EPI ISL 516449|B.1.1|USA|2020-08-02	0.0002368485	North America
North America|hCoV-19/USA/VA-DCLS-0135/2020|EPI ISL 437774|B.1|USA|2020-04-15	North America|hCoV-19/USA/WI-UW-1023/2020|EPI ISL 516449|B.1.1|USA|2020-08-02	0.0002368596	North America
North America|hCoV-19/USA/MN-CDC-6551/2020|EPI ISL 527728|B.1|USA|2020-04-16	North America|hCoV-19/USA/WI-UW-1023/2020|EPI ISL 516449|B.1.1|USA|2020-08-02	0.0002368596	North America
North America|hCoV-19/USA/TX-HMH-3056/2020|EPI ISL 543962|B.1.1|USA|2020-04-16	North America|hCoV-19/USA/WI-UW-1023/2020|EPI ISL 516449|B.1.1|USA|2020-08-02	0.0001014826	North America
North America|hCoV-19/USA/VA-DCLS-0193/2020|EPI ISL 437408|B.1|USA|2020-04-16	North America|hCoV-19/USA/WI-UW-1023/2020|EPI ISL 516449|B.1.1|USA|2020-08-02	0.0002030089	North America
North America|hCoV-19/USA/WY-WYPHL-20009305/2020|EPI ISL 539796|B.1|USA|2020-04-16	North America|hCoV-19/USA/WI-UW-1023/2020|EPI ISL 516449|B.1.1|USA|2020-08-02	0.0002030151	North America
North America|hCoV-19/USA/TX-HMH-920/2020|EPI ISL 545919|B.1.370|USA|2020-04-17	North America|hCoV-19/USA/WI-UW-1023/2020|EPI ISL 516449|B.1.1|USA|2020-08-02	0.0003383860	North America
North America|hCoV-19/USA/VA-DCLS-0672/2020|EPI ISL 500835|B.1.3|USA|2020-04-17	North America|hCoV-19/USA/WI-UW-1023/2020|EPI ISL 516449|B.1.1|USA|2020-08-02	0.0003384018	North America
North America|hCoV-19/USA/LA-GBCL-26544570/2020|EPI ISL 485142|B.1.370|USA|2020-04-17	North America|hCoV-19/USA/WI-UW-1023/2020|EPI ISL 516449|B.1.1|USA|2020-08-02	0.0003722381	North America
North America|hCoV-19/USA/MN-MDH-1246/2020|EPI ISL 482967|B.1|USA|2020-04-17	North America|hCoV-19/USA/WI-UW-1023/2020|EPI ISL 516449|B.1.1|USA|2020-08-02	0.0002030089	North America
North America|hCoV-19/USA/VA-DCLS-0248/2020|EPI ISL 452822|B.1.3|USA|2020-04-17	North America|hCoV-19/USA/WI-UW-1023/2020|EPI ISL 516449|B.1.1|USA|2020-08-02	0.0003045319	North America
North America|hCoV-19/USA/WA-UW-7671/2020|EPI ISL 570190|B.4|USA|2020-04-18	North America|hCoV-19/USA/WI-UW-1023/2020|EPI ISL 516449|B.1.1|USA|2020-08-02	0.0006093163	North America
North America|hCoV-19/USA/CA-ALSR-0611-SAN/2020|EPI ISL 483256|B.1.5|USA|2020-04-18	North America|hCoV-19/USA/WI-UW-1023/2020|EPI ISL 516449|B.1.1|USA|2020-08-02	0.0002030151	North America
North America|hCoV-19/USA/WA-UW-2414/2020|EPI ISL 485990|B.1|USA|2020-04-18	North America|hCoV-19/USA/WI-UW-1023/2020|EPI ISL 516449|B.1.1|USA|2020-08-02	0.0002706895	North America
North America|hCoV-19/USA/VA-DCLS-0683/2020|EPI ISL 500845|B.1|USA|2020-04-18	North America|hCoV-19/USA/WI-UW-1023/2020|EPI ISL 516449|B.1.1|USA|2020-08-02	0.0003385654	North America
North America|hCoV-19/USA/WA-UW-7777/2020|EPI ISL 570194|B.1|USA|2020-04-19	North America|hCoV-19/USA/WI-UW-1023/2020|EPI ISL 516449|B.1.1|USA|2020-08-02	0.0002030151	North America
North America|hCoV-19/USA/WA-UW-2428/2020|EPI ISL 485992|B.1|USA|2020-04-19	North America|hCoV-19/USA/WI-UW-1023/2020|EPI ISL 516449|B.1.1|USA|2020-08-02	0.0002707148	North America
North America|hCoV-19/USA/MI-MDHHS-SC20220/2020|EPI ISL 447190|B.1|USA|2020-04-19	North America|hCoV-19/USA/WI-UW-1023/2020|EPI ISL 516449|B.1.1|USA|2020-08-02	0.0002368485	North America
North America|hCoV-19/USA/WA-S608/2020|EPI ISL 438161|B.1.1|USA|2020-04-19	North America|hCoV-19/USA/WI-UW-1023/2020|EPI ISL 516449|B.1.1|USA|2020-08-02	0.0001014873	North America
North America|hCoV-19/USA/WA-S649/2020|EPI ISL 438202|B.1.1|USA|2020-04-19	North America|hCoV-19/USA/WI-UW-1023/2020|EPI ISL 516449|B.1.1|USA|2020-08-02	0.0000676537	North America
North America|hCoV-19/USA/NY-NYUMC449/2020|EPI ISL 435516|B.1|USA|2020-04-20	North America|hCoV-19/USA/WI-UW-1023/2020|EPI ISL 516449|B.1.1|USA|2020-08-02	0.0002030089	North America
North America|hCoV-19/USA/NY-NYUMC459/2020|EPI ISL 435525|B.1.3|USA|2020-04-20	North America|hCoV-19/USA/WI-UW-1023/2020|EPI ISL 516449|B.1.1|USA|2020-08-02	0.0003045412	North America
North America|hCoV-19/USA/MI-UM-2006S001114/2020|EPI ISL 495585|B.1|USA|2020-04-20	North America|hCoV-19/USA/WI-UW-1023/2020|EPI ISL 516449|B.1.1|USA|2020-08-02	0.0001691706	North America
North America|hCoV-19/USA/TX-HMH-1252/2020|EPI ISL 542613|B.1.370|USA|2020-04-20	North America|hCoV-19/USA/WI-UW-1023/2020|EPI ISL 516449|B.1.1|USA|2020-08-02	0.0003045319	North America
North America|hCoV-19/USA/LA-GBCL-26513049/2020|EPI ISL 485089|B.1.370|USA|2020-04-21	North America|hCoV-19/USA/WI-UW-1023/2020|EPI ISL 516449|B.1.1|USA|2020-08-02	0.0002368557	North America
North America|hCoV-19/USA/TX-HMH-1396/2020|EPI ISL 542694|B.1|USA|2020-04-21	North America|hCoV-19/USA/WI-UW-1023/2020|EPI ISL 516449|B.1.1|USA|2020-08-02	0.0002706895	North America
North America|hCoV-19/USA/UN-CDC-7467/2020|EPI ISL 514072|B.1.1|USA|2020-04-21	North America|hCoV-19/USA/WI-UW-1023/2020|EPI ISL 516449|B.1.1|USA|2020-08-02	0.0000338262	North America
North America|hCoV-19/USA/NY-NYUMC476/2020|EPI ISL 435541|B.1|USA|2020-04-21	North America|hCoV-19/USA/WI-UW-1023/2020|EPI ISL 516449|B.1.1|USA|2020-08-02	0.0002707104	North America
North America|hCoV-19/USA/LA-GBCL-26513062/2020|EPI ISL 485095|B.1.265|USA|2020-04-21	North America|hCoV-19/USA/WI-UW-1023/2020|EPI ISL 516449|B.1.1|USA|2020-08-02	0.0003384072	North America
North America|hCoV-19/USA/TX-HMH-1337/2020|EPI ISL 542657|B.1|USA|2020-04-22	North America|hCoV-19/USA/WI-UW-1023/2020|EPI ISL 516449|B.1.1|USA|2020-08-02	0.0002368557	North America
North America|hCoV-19/USA/LA-GBCL-26513029/2020|EPI ISL 485080|B.1.370|USA|2020-04-22	North America|hCoV-19/USA/WI-UW-1023/2020|EPI ISL 516449|B.1.1|USA|2020-08-02	0.0002368557	North America
North America|hCoV-19/USA/VA-DCLS-0288/2020|EPI ISL 463094|B.1.3|USA|2020-04-22	North America|hCoV-19/USA/WI-UW-1023/2020|EPI ISL 516449|B.1.1|USA|2020-08-02	0.0003722495	North America
North America|hCoV-19/USA/TX-HMH-1189/2020|EPI ISL 542577|B.1.1.61|USA|2020-04-22	North America|hCoV-19/USA/WI-UW-1023/2020|EPI ISL 516449|B.1.1|USA|2020-08-02	0.0002368447	North America
North America|hCoV-19/USA/OR-PROV-103/2020|EPI ISL 482373|B|USA|2020-04-23	North America|hCoV-19/USA/WI-UW-1023/2020|EPI ISL 516449|B.1.1|USA|2020-08-02	0.0004061811	North America
North America|hCoV-19/USA/LA-EVTL043/2020|EPI ISL 451204|B.1.370|USA|2020-04-23	North America|hCoV-19/USA/WI-UW-1023/2020|EPI ISL 516449|B.1.1|USA|2020-08-02	0.0004061176	North America
North America|hCoV-19/USA/WA-S848/2020|EPI ISL 463338|B.1.124|USA|2020-04-23	North America|hCoV-19/USA/WI-UW-1023/2020|EPI ISL 516449|B.1.1|USA|2020-08-02	0.0002707104	North America
North America|hCoV-19/USA/CA-ALSR-0645-IPL/2020|EPI ISL 483277|B.1.5|USA|2020-04-23	North America|hCoV-19/USA/WI-UW-1023/2020|EPI ISL 516449|B.1.1|USA|2020-08-02	0.0002030056	North America
North America|hCoV-19/USA/VA-DCLS-0292/2020|EPI ISL 463096|B.1|USA|2020-04-23	North America|hCoV-19/USA/WI-UW-1023/2020|EPI ISL 516449|B.1.1|USA|2020-08-02	0.0002368595	North America
North America|hCoV-19/USA/LA-EVTL028/2020|EPI ISL 435566|B.1.265|USA|2020-04-24	North America|hCoV-19/USA/WI-UW-1023/2020|EPI ISL 516449|B.1.1|USA|2020-08-02	0.0002706895	North America
North America|hCoV-19/USA/LA-EVTL026/2020|EPI ISL 435564|B.1|USA|2020-04-24	North America|hCoV-19/USA/WI-UW-1023/2020|EPI ISL 516449|B.1.1|USA|2020-08-02	0.0002030089	North America
North America|hCoV-19/USA/NY-NYUMC483/2020|EPI ISL 435548|B.1|USA|2020-04-24	North America|hCoV-19/USA/WI-UW-1023/2020|EPI ISL 516449|B.1.1|USA|2020-08-02	0.0002030151	North America
North America|hCoV-19/USA/CA-ALSR-1202/2020|EPI ISL 494434|B.1|USA|2020-04-24	North America|hCoV-19/USA/WI-UW-1023/2020|EPI ISL 516449|B.1.1|USA|2020-08-02	0.0003384333	North America
North America|hCoV-19/USA/NY-NYUMC838/2020|EPI ISL 460603|B.1.3|USA|2020-04-24	North America|hCoV-19/USA/WI-UW-1023/2020|EPI ISL 516449|B.1.1|USA|2020-08-02	0.0002707619	North America
North America|hCoV-19/USA/VA-DCLS-1129/2020|EPI ISL 529922|B.1|USA|2020-04-25	North America|hCoV-19/USA/WI-UW-1023/2020|EPI ISL 516449|B.1.1|USA|2020-08-02	0.0002369798	North America
North America|hCoV-19/USA/MN-MDH-1131/2020|EPI ISL 476716|B.1|USA|2020-04-25	North America|hCoV-19/USA/WI-UW-1023/2020|EPI ISL 516449|B.1.1|USA|2020-08-02	0.0002030089	North America
North America|hCoV-19/USA/VA-DCLS-1141/2020|EPI ISL 529930|B.1|USA|2020-04-25	North America|hCoV-19/USA/WI-UW-1023/2020|EPI ISL 516449|B.1.1|USA|2020-08-02	0.0001691706	North America
North America|hCoV-19/USA/TX-HMH-1524/2020|EPI ISL 542773|B.1.370|USA|2020-04-25	North America|hCoV-19/USA/WI-UW-1023/2020|EPI ISL 516449|B.1.1|USA|2020-08-02	0.0003045461	North America
North America|hCoV-19/USA/LA-GBCL-26492480/2020|EPI ISL 485046|B.1.370|USA|2020-04-25	North America|hCoV-19/USA/WI-UW-1023/2020|EPI ISL 516449|B.1.1|USA|2020-08-02	0.0003045505	North America
North America|hCoV-19/USA/VA-DCLS-0411/2020|EPI ISL 467805|B.1|USA|2020-04-26	North America|hCoV-19/USA/WI-UW-1023/2020|EPI ISL 516449|B.1.1|USA|2020-08-02	0.0002368596	North America
North America|hCoV-19/USA/CA-CZB-1150/2020|EPI ISL 454615|B.1|USA|2020-04-26	North America|hCoV-19/USA/WI-UW-1023/2020|EPI ISL 516449|B.1.1|USA|2020-08-02	0.0003045554	North America
North America|hCoV-19/USA/MI-MDHHS-SC20637/2020|EPI ISL 462719|B.1|USA|2020-04-26	North America|hCoV-19/USA/WI-UW-1023/2020|EPI ISL 516449|B.1.1|USA|2020-08-02	0.0002706852	North America
North America|hCoV-19/USA/VA-DCLS-0414/2020|EPI ISL 467808|B.1|USA|2020-04-26	North America|hCoV-19/USA/WI-UW-1023/2020|EPI ISL 516449|B.1.1|USA|2020-08-02	0.0002707021	North America
North America|hCoV-19/USA/VI-CDC-4371/2020|EPI ISL 454649|B.1|USA|2020-04-26	North America|hCoV-19/USA/WI-UW-1023/2020|EPI ISL 516449|B.1.1|USA|2020-08-02	0.0001691706	North America
North America|hCoV-19/USA/UT-CDC-9755/2020|EPI ISL 509692|B.1.178|USA|2020-04-27	North America|hCoV-19/USA/WI-UW-1023/2020|EPI ISL 516449|B.1.1|USA|2020-08-02	0.0003722495	North America
North America|hCoV-19/USA/CA-ALSR-1587/2020|EPI ISL 494675|B.1.255|USA|2020-04-27	North America|hCoV-19/USA/WI-UW-1023/2020|EPI ISL 516449|B.1.1|USA|2020-08-02	0.0001691706	North America
North America|hCoV-19/USA/WA-S913/2020|EPI ISL 463403|B.1.5|USA|2020-04-27	North America|hCoV-19/USA/WI-UW-1023/2020|EPI ISL 516449|B.1.1|USA|2020-08-02	0.0001014935	North America
North America|hCoV-19/USA/TX-HMH-1298/2020|EPI ISL 542635|B.1|USA|2020-04-27	North America|hCoV-19/USA/WI-UW-1023/2020|EPI ISL 516449|B.1.1|USA|2020-08-02	0.0002706895	North America
North America|hCoV-19/USA/CA-ALSR-1154/2020|EPI ISL 494397|B.1|USA|2020-04-27	North America|hCoV-19/USA/WI-UW-1023/2020|EPI ISL 516449|B.1.1|USA|2020-08-02	0.0002706978	North America
North America|hCoV-19/USA/NY-NYUMC905/2020|EPI ISL 467398|B.1.1|USA|2020-04-28	North America|hCoV-19/USA/WI-UW-1023/2020|EPI ISL 516449|B.1.1|USA|2020-08-02	0.0001691576	North America
North America|hCoV-19/USA/CA-ALSR-1266/2020|EPI ISL 494466|B.1|USA|2020-04-28	North America|hCoV-19/USA/WI-UW-1023/2020|EPI ISL 516449|B.1.1|USA|2020-08-02	0.0002368519	North America
North America|hCoV-19/USA/TN-QDX-246/2020|EPI ISL 498737|B.1.370|USA|2020-04-28	North America|hCoV-19/USA/WI-UW-1023/2020|EPI ISL 516449|B.1.1|USA|2020-08-02	0.0004061175	North America
North America|hCoV-19/USA/TX-HMH-1518/2020|EPI ISL 542768|B.1.370|USA|2020-04-28	North America|hCoV-19/USA/WI-UW-1023/2020|EPI ISL 516449|B.1.1|USA|2020-08-02	0.0003045319	North America
North America|hCoV-19/USA/VA-DCLS-0360/2020|EPI ISL 516689|B.1.3|USA|2020-04-28	North America|hCoV-19/USA/WI-UW-1023/2020|EPI ISL 516449|B.1.1|USA|2020-08-02	0.0003384018	North America
North America|hCoV-19/USA/OR-PROV-128/2020|EPI ISL 482392|B.1|USA|2020-04-29	North America|hCoV-19/USA/WI-UW-1023/2020|EPI ISL 516449|B.1.1|USA|2020-08-02	0.0002707148	North America
North America|hCoV-19/USA/IL-QDX-248/2020|EPI ISL 498722|B.1.370|USA|2020-04-29	North America|hCoV-19/USA/WI-UW-1023/2020|EPI ISL 516449|B.1.1|USA|2020-08-02	0.0005076461	North America
North America|hCoV-19/USA/UT-02895/2020|EPI ISL 513686|B.1.5|USA|2020-04-29	North America|hCoV-19/USA/WI-UW-1023/2020|EPI ISL 516449|B.1.1|USA|2020-08-02	0.0002029994	North America
North America|hCoV-19/USA/LA-EVTL067/2020|EPI ISL 451228|B.1.265|USA|2020-04-29	North America|hCoV-19/USA/WI-UW-1023/2020|EPI ISL 516449|B.1.1|USA|2020-08-02	0.0002368485	North America
North America|hCoV-19/USA/CO-CSU-D1050-1/2020|EPI ISL 527426|B.1.5|USA|2020-04-29	North America|hCoV-19/USA/WI-UW-1023/2020|EPI ISL 516449|B.1.1|USA|2020-08-02	0.0002030151	North America
North America|hCoV-19/USA/CA-ALSR-1279/2020|EPI ISL 494476|B.1.5|USA|2020-04-30	North America|hCoV-19/USA/WI-UW-1023/2020|EPI ISL 516449|B.1.1|USA|2020-08-02	0.0003384018	North America
North America|hCoV-19/USA/NM-QDX-211/2020|EPI ISL 494534|B.1.5|USA|2020-04-30	North America|hCoV-19/USA/WI-UW-1023/2020|EPI ISL 516449|B.1.1|USA|2020-08-02	0.0002030056	North America
North America|hCoV-19/USA/CA-CZB-1113/2020|EPI ISL 444071|B.1.3|USA|2020-04-30	North America|hCoV-19/USA/WI-UW-1023/2020|EPI ISL 516449|B.1.1|USA|2020-08-02	0.0003045554	North America
North America|hCoV-19/USA/TX-HMH-1468/2020|EPI ISL 542740|B.1|USA|2020-04-30	North America|hCoV-19/USA/WI-UW-1023/2020|EPI ISL 516449|B.1.1|USA|2020-08-02	0.0002368595	North America
North America|hCoV-19/USA/TX-HMH-2305/2020|EPI ISL 545235|B.1|USA|2020-04-30	North America|hCoV-19/USA/WI-UW-1023/2020|EPI ISL 516449|B.1.1|USA|2020-08-02	0.0002706895	North America
North America|hCoV-19/USA/FL-BPHL-0246/2020|EPI ISL 480897|B.1.370|USA|2020-05-01	North America|hCoV-19/USA/WI-UW-1023/2020|EPI ISL 516449|B.1.1|USA|2020-08-02	0.0003722495	North America
North America|hCoV-19/USA/MN-MDH-1606/2020|EPI ISL 530202|B.1|USA|2020-05-01	North America|hCoV-19/USA/WI-UW-1023/2020|EPI ISL 516449|B.1.1|USA|2020-08-02	0.0003045412	North America
North America|hCoV-19/USA/LA-EVTL049/2020|EPI ISL 451210|B.1.265|USA|2020-05-01	North America|hCoV-19/USA/WI-UW-1023/2020|EPI ISL 516449|B.1.1|USA|2020-08-02	0.0002706895	North America
North America|hCoV-19/USA/CA-ALSR-1289/2020|EPI ISL 494482|B.1.5|USA|2020-05-01	North America|hCoV-19/USA/WI-UW-1023/2020|EPI ISL 516449|B.1.1|USA|2020-08-02	0.0002030056	North America
North America|hCoV-19/USA/LA-EVTL048/2020|EPI ISL 451209|B.1.265|USA|2020-05-01	North America|hCoV-19/USA/WI-UW-1023/2020|EPI ISL 516449|B.1.1|USA|2020-08-02	0.0002368485	North America
North America|hCoV-19/USA/TX-HMH-1435/2020|EPI ISL 542722|B.1.1|USA|2020-05-02	North America|hCoV-19/USA/WI-UW-1023/2020|EPI ISL 516449|B.1.1|USA|2020-08-02	0.0001014873	North America
North America|hCoV-19/USA/MN-CDC-6265/2020|EPI ISL 527688|B.1|USA|2020-05-02	North America|hCoV-19/USA/WI-UW-1023/2020|EPI ISL 516449|B.1.1|USA|2020-08-02	0.0003045412	North America
North America|hCoV-19/USA/TX-HMH-1441/2020|EPI ISL 542725|B.1|USA|2020-05-02	North America|hCoV-19/USA/WI-UW-1023/2020|EPI ISL 516449|B.1.1|USA|2020-08-02	0.0001691706	North America
North America|hCoV-19/USA/OR-PROV-137/2020|EPI ISL 482399|B.1|USA|2020-05-02	North America|hCoV-19/USA/WI-UW-1023/2020|EPI ISL 516449|B.1.1|USA|2020-08-02	0.0002707148	North America
North America|hCoV-19/USA/NV-NSPHL-A0145/2020|EPI ISL 515410|B.1|USA|2020-05-02	North America|hCoV-19/USA/WI-UW-1023/2020|EPI ISL 516449|B.1.1|USA|2020-08-02	0.0002030089	North America
North America|hCoV-19/USA/NV-NSPHL-A0147/2020|EPI ISL 515412|B.1|USA|2020-05-03	North America|hCoV-19/USA/WI-UW-1023/2020|EPI ISL 516449|B.1.1|USA|2020-08-02	0.0003384018	North America
North America|hCoV-19/USA/CA-ALSR-1580/2020|EPI ISL 494669|B.1|USA|2020-05-03	North America|hCoV-19/USA/WI-UW-1023/2020|EPI ISL 516449|B.1.1|USA|2020-08-02	0.0002368557	North America
North America|hCoV-19/USA/CA-ALSR-0753-IPL/2020|EPI ISL 483333|B.1.5|USA|2020-05-03	North America|hCoV-19/USA/WI-UW-1023/2020|EPI ISL 516449|B.1.1|USA|2020-08-02	0.0001691679	North America
North America|hCoV-19/USA/NE-11343/2020|EPI ISL 475209|B.1|USA|2020-05-03	North America|hCoV-19/USA/WI-UW-1023/2020|EPI ISL 516449|B.1.1|USA|2020-08-02	0.0004061300	North America
North America|hCoV-19/USA/VA-CDC-8005/2020|EPI ISL 540435|B.1.3|USA|2020-05-03	North America|hCoV-19/USA/WI-UW-1023/2020|EPI ISL 516449|B.1.1|USA|2020-08-02	0.0003384018	North America
North America|hCoV-19/USA/TX-HMH-2054/2020|EPI ISL 545090|B.1|USA|2020-05-04	North America|hCoV-19/USA/WI-UW-1023/2020|EPI ISL 516449|B.1.1|USA|2020-08-02	0.0000676589	North America
North America|hCoV-19/USA/WA-S1124/2020|EPI ISL 463614|B.1.124|USA|2020-05-04	North America|hCoV-19/USA/WI-UW-1023/2020|EPI ISL 516449|B.1.1|USA|2020-08-02	0.0003383963	North America
North America|hCoV-19/USA/CA-ALSR-0530-SAN/2020|EPI ISL 483204|B.1|USA|2020-05-04	North America|hCoV-19/USA/WI-UW-1023/2020|EPI ISL 516449|B.1.1|USA|2020-08-02	0.0002368596	North America
North America|hCoV-19/USA/MN-CDC-6508/2020|EPI ISL 527714|B.1|USA|2020-05-04	North America|hCoV-19/USA/WI-UW-1023/2020|EPI ISL 516449|B.1.1|USA|2020-08-02	0.0002030183	North America
North America|hCoV-19/USA/CA-ALSR-1268/2020|EPI ISL 494468|B.1|USA|2020-05-04	North America|hCoV-19/USA/WI-UW-1023/2020|EPI ISL 516449|B.1.1|USA|2020-08-02	0.0003383963	North America
North America|hCoV-19/USA/CA-ALSR-1410/2020|EPI ISL 494586|B.1|USA|2020-05-05	North America|hCoV-19/USA/WI-UW-1023/2020|EPI ISL 516449|B.1.1|USA|2020-08-02	0.0002368519	North America
North America|hCoV-19/USA/WA-S1148/2020|EPI ISL 463638|B.1.124|USA|2020-05-05	North America|hCoV-19/USA/WI-UW-1023/2020|EPI ISL 516449|B.1.1|USA|2020-08-02	0.0003722549	North America
North America|hCoV-19/USA/VA-DCLS-0462/2020|EPI ISL 477671|B.1|USA|2020-05-05	North America|hCoV-19/USA/WI-UW-1023/2020|EPI ISL 516449|B.1.1|USA|2020-08-02	0.0002368596	North America
North America|hCoV-19/USA/SC-DHEC-0180/2020|EPI ISL 529186|B.1.370|USA|2020-05-05	North America|hCoV-19/USA/WI-UW-1023/2020|EPI ISL 516449|B.1.1|USA|2020-08-02	0.0003722208	North America
North America|hCoV-19/USA/VA-DCLS-0451/2020|EPI ISL 477664|B.1|USA|2020-05-05	North America|hCoV-19/USA/WI-UW-1023/2020|EPI ISL 516449|B.1.1|USA|2020-08-02	0.0003384491	North America
North America|hCoV-19/USA/UT-CDC-9782/2020|EPI ISL 509709|B.1|USA|2020-05-06	North America|hCoV-19/USA/WI-UW-1023/2020|EPI ISL 516449|B.1.1|USA|2020-08-02	0.0002706769	North America
North America|hCoV-19/USA/VA-DCLS-0466/2020|EPI ISL 477672|B.1.9|USA|2020-05-06	North America|hCoV-19/USA/WI-UW-1023/2020|EPI ISL 516449|B.1.1|USA|2020-08-02	0.0003383757	North America
North America|hCoV-19/USA/WA-S1184/2020|EPI ISL 463674|B.1|USA|2020-05-06	North America|hCoV-19/USA/WI-UW-1023/2020|EPI ISL 516449|B.1.1|USA|2020-08-02	0.0002707021	North America
North America|hCoV-19/USA/VA-DCLS-0469/2020|EPI ISL 526777|B.1|USA|2020-05-06	North America|hCoV-19/USA/WI-UW-1023/2020|EPI ISL 516449|B.1.1|USA|2020-08-02	0.0002030089	North America
North America|hCoV-19/USA/VA-DCLS-0468/2020|EPI ISL 526776|B.1.9|USA|2020-05-06	North America|hCoV-19/USA/WI-UW-1023/2020|EPI ISL 516449|B.1.1|USA|2020-08-02	0.0004060673	North America
North America|hCoV-19/USA/LA-EVTL119/2020|EPI ISL 451280|B.1.265|USA|2020-05-07	North America|hCoV-19/USA/WI-UW-1023/2020|EPI ISL 516449|B.1.1|USA|2020-08-02	0.0003045319	North America
North America|hCoV-19/USA/WI-UW-842/2020|EPI ISL 509849|B.1|USA|2020-05-07	North America|hCoV-19/USA/WI-UW-1023/2020|EPI ISL 516449|B.1.1|USA|2020-08-02	0.0003723515	North America
North America|hCoV-19/USA/CA-ALSR-1390/2020|EPI ISL 494579|B.1.5|USA|2020-05-07	North America|hCoV-19/USA/WI-UW-1023/2020|EPI ISL 516449|B.1.1|USA|2020-08-02	0.0002030151	North America
North America|hCoV-19/USA/TX-HMH-2040/2020|EPI ISL 545079|B.1|USA|2020-05-07	North America|hCoV-19/USA/WI-UW-1023/2020|EPI ISL 516449|B.1.1|USA|2020-08-02	0.0002368485	North America
North America|hCoV-19/USA/FL-BPHL-1468/2020|EPI ISL 549250|B.1.1|USA|2020-05-08	North America|hCoV-19/USA/WI-UW-1023/2020|EPI ISL 516449|B.1.1|USA|2020-08-02	0.0000338277	North America
North America|hCoV-19/USA/LA-EVTL098/2020|EPI ISL 451259|B.1.265|USA|2020-05-08	North America|hCoV-19/USA/WI-UW-1023/2020|EPI ISL 516449|B.1.1|USA|2020-08-02	0.0002706895	North America
North America|hCoV-19/USA/LA-EVTL081/2020|EPI ISL 451242|B.1.370|USA|2020-05-08	North America|hCoV-19/USA/WI-UW-1023/2020|EPI ISL 516449|B.1.1|USA|2020-08-02	0.0003383914	North America
North America|hCoV-19/USA/MN-MDH-1636/2020|EPI ISL 539830|B.1|USA|2020-05-08	North America|hCoV-19/USA/WI-UW-1023/2020|EPI ISL 516449|B.1.1|USA|2020-08-02	0.0003045745	North America
North America|hCoV-19/USA/OR-PROV-168/2020|EPI ISL 482419|B.54|USA|2020-05-08	North America|hCoV-19/USA/WI-UW-1023/2020|EPI ISL 516449|B.1.1|USA|2020-08-02	0.0003722608	North America
North America|hCoV-19/USA/TX-HMH-2081/2020|EPI ISL 545110|B.1.265|USA|2020-05-09	North America|hCoV-19/USA/WI-UW-1023/2020|EPI ISL 516449|B.1.1|USA|2020-08-02	0.0002706895	North America
North America|hCoV-19/USA/CA-CZB-1499/2020|EPI ISL 468448|B.1|USA|2020-05-09	North America|hCoV-19/USA/WI-UW-1023/2020|EPI ISL 516449|B.1.1|USA|2020-08-02	0.0002368595	North America
North America|hCoV-19/USA/UT-03305/2020|EPI ISL 493020|B.1.370|USA|2020-05-09	North America|hCoV-19/USA/WI-UW-1023/2020|EPI ISL 516449|B.1.1|USA|2020-08-02	0.0004744272	North America
North America|hCoV-19/USA/TX-HMH-2068/2020|EPI ISL 545101|B.1.1|USA|2020-05-09	North America|hCoV-19/USA/WI-UW-1023/2020|EPI ISL 516449|B.1.1|USA|2020-08-02	0.0000338277	North America
North America|hCoV-19/USA/CA-ALSR-0563-SAN/2020|EPI ISL 483225|B.1.5|USA|2020-05-10	North America|hCoV-19/USA/WI-UW-1023/2020|EPI ISL 516449|B.1.1|USA|2020-08-02	0.0002030056	North America
North America|hCoV-19/USA/NY-NYUMC891/2020|EPI ISL 467384|B.1|USA|2020-05-10	North America|hCoV-19/USA/WI-UW-1023/2020|EPI ISL 516449|B.1.1|USA|2020-08-02	0.0002030089	North America
North America|hCoV-19/USA/WI-GMF-M00001/2020|EPI ISL 455573|B.1.3|USA|2020-05-10	North America|hCoV-19/USA/WI-UW-1023/2020|EPI ISL 516449|B.1.1|USA|2020-08-02	0.0003383860	North America
North America|hCoV-19/USA/AL-SV107V1/2020|EPI ISL 509428|B.1|USA|2020-05-10	North America|hCoV-19/USA/WI-UW-1023/2020|EPI ISL 516449|B.1.1|USA|2020-08-02	0.0003045505	North America
North America|hCoV-19/USA/WA-S1476/2020|EPI ISL 495651|B.1|USA|2020-05-11	North America|hCoV-19/USA/WI-UW-1023/2020|EPI ISL 516449|B.1.1|USA|2020-08-02	0.0003045461	North America
North America|hCoV-19/USA/VA-DCLS-0486/2020|EPI ISL 526793|B.1|USA|2020-05-11	North America|hCoV-19/USA/WI-UW-1023/2020|EPI ISL 516449|B.1.1|USA|2020-08-02	0.0002030089	North America
North America|hCoV-19/USA/TX-HMH-2279/2020|EPI ISL 545221|B.1.1|USA|2020-05-11	North America|hCoV-19/USA/WI-UW-1023/2020|EPI ISL 516449|B.1.1|USA|2020-08-02	0.0001014873	North America
North America|hCoV-19/USA/CA-CZB-1520/2020|EPI ISL 468466|B.1|USA|2020-05-11	North America|hCoV-19/USA/WI-UW-1023/2020|EPI ISL 516449|B.1.1|USA|2020-08-02	0.0002368595	North America
North America|hCoV-19/USA/VA-DCLS-0485/2020|EPI ISL 526792|B.1|USA|2020-05-11	North America|hCoV-19/USA/WI-UW-1023/2020|EPI ISL 516449|B.1.1|USA|2020-08-02	0.0002030183	North America
North America|hCoV-19/USA/OR-PROV-175/2020|EPI ISL 482425|B.1.3|USA|2020-05-12	North America|hCoV-19/USA/WI-UW-1023/2020|EPI ISL 516449|B.1.1|USA|2020-08-02	0.0004400312	North America
North America|hCoV-19/USA/AL-P44e/2020|EPI ISL 509424|B.1.370|USA|2020-05-12	North America|hCoV-19/USA/WI-UW-1023/2020|EPI ISL 516449|B.1.1|USA|2020-08-02	0.0004061241	North America
North America|hCoV-19/USA/VA-DCLS-0891/2020|EPI ISL 516678|B.1|USA|2020-05-12	North America|hCoV-19/USA/WI-UW-1023/2020|EPI ISL 516449|B.1.1|USA|2020-08-02	0.0002368557	North America
North America|hCoV-19/USA/WA-S1276/2020|EPI ISL 495726|B.1.1|USA|2020-05-12	North America|hCoV-19/USA/WI-UW-1023/2020|EPI ISL 516449|B.1.1|USA|2020-08-02	0.0001014873	North America
North America|hCoV-19/USA/FL-BPHL-0282/2020|EPI ISL 480933|B.1|USA|2020-05-13	North America|hCoV-19/USA/WI-UW-1023/2020|EPI ISL 516449|B.1.1|USA|2020-08-02	0.0003722322	North America
North America|hCoV-19/USA/VA-DCLS-0380/2020|EPI ISL 463136|B.1.3|USA|2020-05-13	North America|hCoV-19/USA/WI-UW-1023/2020|EPI ISL 516449|B.1.1|USA|2020-08-02	0.0004399696	North America
North America|hCoV-19/USA/VA-DCLS-0899/2020|EPI ISL 516684|B.1.1|USA|2020-05-13	North America|hCoV-19/USA/WI-UW-1023/2020|EPI ISL 516449|B.1.1|USA|2020-08-02	0.0001014904	North America
North America|hCoV-19/USA/CO-CSU-E0462-2/2020|EPI ISL 527480|B.1.315|USA|2020-05-13	North America|hCoV-19/USA/WI-UW-1023/2020|EPI ISL 516449|B.1.1|USA|2020-08-02	0.0003045696	North America
North America|hCoV-19/USA/OR-PROV-183/2020|EPI ISL 482431|B.1|USA|2020-05-14	North America|hCoV-19/USA/WI-UW-1023/2020|EPI ISL 516449|B.1.1|USA|2020-08-02	0.0002707148	North America
North America|hCoV-19/USA/FL-BPHL-0294/2020|EPI ISL 480945|B.1.370|USA|2020-05-14	North America|hCoV-19/USA/WI-UW-1023/2020|EPI ISL 516449|B.1.1|USA|2020-08-02	0.0003722495	North America
North America|hCoV-19/USA/OR-PROV-187/2020|EPI ISL 482435|B.1.124|USA|2020-05-14	North America|hCoV-19/USA/WI-UW-1023/2020|EPI ISL 516449|B.1.1|USA|2020-08-02	0.0002707104	North America
North America|hCoV-19/USA/TX-HMH-1819/2020|EPI ISL 542862|B.1.1|USA|2020-05-14	North America|hCoV-19/USA/WI-UW-1023/2020|EPI ISL 516449|B.1.1|USA|2020-08-02	0.0001014826	North America
North America|hCoV-19/USA/FL-BPHL-0297/2020|EPI ISL 480948|B.1.370|USA|2020-05-15	North America|hCoV-19/USA/WI-UW-1023/2020|EPI ISL 516449|B.1.1|USA|2020-08-02	0.0004060986	North America
North America|hCoV-19/USA/NV-NSPHL-A0164/2020|EPI ISL 515426|B.1|USA|2020-05-15	North America|hCoV-19/USA/WI-UW-1023/2020|EPI ISL 516449|B.1.1|USA|2020-08-02	0.0002030089	North America
North America|hCoV-19/USA/FL-BPHL-0293/2020|EPI ISL 480944|B.1|USA|2020-05-15	North America|hCoV-19/USA/WI-UW-1023/2020|EPI ISL 516449|B.1.1|USA|2020-08-02	0.0003045603	North America
North America|hCoV-19/USA/TX-HMH-2233/2020|EPI ISL 545193|B.1.1|USA|2020-05-15	North America|hCoV-19/USA/WI-UW-1023/2020|EPI ISL 516449|B.1.1|USA|2020-08-02	0.0000338262	North America
North America|hCoV-19/USA/OR-PROV-192/2020|EPI ISL 482437|B.1.3|USA|2020-05-16	North America|hCoV-19/USA/WI-UW-1023/2020|EPI ISL 516449|B.1.1|USA|2020-08-02	0.0004061176	North America
North America|hCoV-19/USA/NV-NSPHL-A0165/2020|EPI ISL 515427|B.1.265|USA|2020-05-16	North America|hCoV-19/USA/WI-UW-1023/2020|EPI ISL 516449|B.1.1|USA|2020-08-02	0.0002368485	North America
North America|hCoV-19/USA/TX-HMH-1758/2020|EPI ISL 542818|B.1.3|USA|2020-05-16	North America|hCoV-19/USA/WI-UW-1023/2020|EPI ISL 516449|B.1.1|USA|2020-08-02	0.0003722669	North America
North America|hCoV-19/USA/TX-HMH-1796/2020|EPI ISL 542845|B.1.1|USA|2020-05-16	North America|hCoV-19/USA/WI-UW-1023/2020|EPI ISL 516449|B.1.1|USA|2020-08-02	0.0000338262	North America
North America|hCoV-19/USA/MN-MDH-1207/2020|EPI ISL 477296|B.1|USA|2020-05-16	North America|hCoV-19/USA/WI-UW-1023/2020|EPI ISL 516449|B.1.1|USA|2020-08-02	0.0003045461	North America
North America|hCoV-19/USA/UT-08709/2020|EPI ISL 524767|B.1.255|USA|2020-05-17	North America|hCoV-19/USA/WI-UW-1023/2020|EPI ISL 516449|B.1.1|USA|2020-08-02	0.0002030183	North America
North America|hCoV-19/USA/TX-HMH-1778/2020|EPI ISL 542833|B.1.370|USA|2020-05-17	North America|hCoV-19/USA/WI-UW-1023/2020|EPI ISL 516449|B.1.1|USA|2020-08-02	0.0003722208	North America
North America|hCoV-19/USA/TX-HMH-1991/2020|EPI ISL 545056|B.1.1|USA|2020-05-17	North America|hCoV-19/USA/WI-UW-1023/2020|EPI ISL 516449|B.1.1|USA|2020-08-02	0.0000676537	North America
North America|hCoV-19/USA/OR-PROV-193/2020|EPI ISL 482438|B.1.3|USA|2020-05-17	North America|hCoV-19/USA/WI-UW-1023/2020|EPI ISL 516449|B.1.1|USA|2020-08-02	0.0003722669	North America
North America|hCoV-19/USA/TX-HMH-2005/2020|EPI ISL 545064|B.1.370|USA|2020-05-18	North America|hCoV-19/USA/WI-UW-1023/2020|EPI ISL 516449|B.1.1|USA|2020-08-02	0.0002368485	North America
North America|hCoV-19/USA/VA-DCLS-0310/2020|EPI ISL 463113|B.1.1|USA|2020-05-18	North America|hCoV-19/USA/WI-UW-1023/2020|EPI ISL 516449|B.1.1|USA|2020-08-02	0.0002706978	North America
North America|hCoV-19/USA/VA-DCLS-0304/2020|EPI ISL 463107|B.1.1|USA|2020-05-18	North America|hCoV-19/USA/WI-UW-1023/2020|EPI ISL 516449|B.1.1|USA|2020-08-02	0.0002030056	North America
North America|hCoV-19/USA/CA-ALSR-1753/2020|EPI ISL 512166|B.1|USA|2020-05-18	North America|hCoV-19/USA/WI-UW-1023/2020|EPI ISL 516449|B.1.1|USA|2020-08-02	0.0002368630	North America
North America|hCoV-19/USA/CA-ALSR-1638/2020|EPI ISL 494706|B.1|USA|2020-05-19	North America|hCoV-19/USA/WI-UW-1023/2020|EPI ISL 516449|B.1.1|USA|2020-08-02	0.0003383757	North America
North America|hCoV-19/USA/CA-SR0463/2020|EPI ISL 467984|B.1.5|USA|2020-05-19	North America|hCoV-19/USA/WI-UW-1023/2020|EPI ISL 516449|B.1.1|USA|2020-08-02	0.0002368447	North America
North America|hCoV-19/USA/NV-NSPHL-A0180/2020|EPI ISL 515437|B.1.5|USA|2020-05-19	North America|hCoV-19/USA/WI-UW-1023/2020|EPI ISL 516449|B.1.1|USA|2020-08-02	0.0001353316	North America
North America|hCoV-19/USA/UT-08629/2020|EPI ISL 524367|B.1.370|USA|2020-05-19	North America|hCoV-19/USA/WI-UW-1023/2020|EPI ISL 516449|B.1.1|USA|2020-08-02	0.0004399831	North America
North America|hCoV-19/Canada/ON-UHTC 0123/2020|EPI ISL 526268|B.1.1|Canada|2020-05-20	North America|hCoV-19/USA/WI-UW-1023/2020|EPI ISL 516449|B.1.1|USA|2020-08-02	0.0001691576	North America
North America|hCoV-19/USA/UT-08527/2020|EPI ISL 524290|B.1|USA|2020-05-20	North America|hCoV-19/USA/WI-UW-1023/2020|EPI ISL 516449|B.1.1|USA|2020-08-02	0.0002706934	North America
North America|hCoV-19/USA/UT-08387/2020|EPI ISL 524170|B.1.370|USA|2020-05-20	North America|hCoV-19/USA/WI-UW-1023/2020|EPI ISL 516449|B.1.1|USA|2020-08-02	0.0004061110	North America
North America|hCoV-19/USA/CA-ALSR-1866/2020|EPI ISL 512212|B.1.5|USA|2020-05-20	North America|hCoV-19/USA/WI-UW-1023/2020|EPI ISL 516449|B.1.1|USA|2020-08-02	0.0002707230	North America
North America|hCoV-19/USA/VA-DCLS-0948/2020|EPI ISL 522805|B.1|USA|2020-05-21	North America|hCoV-19/USA/WI-UW-1023/2020|EPI ISL 516449|B.1.1|USA|2020-08-02	0.0003045461	North America
North America|hCoV-19/USA/CA-CZB-2148/2020|EPI ISL 486365|B.1.3|USA|2020-05-21	North America|hCoV-19/USA/WI-UW-1023/2020|EPI ISL 516449|B.1.1|USA|2020-08-02	0.0003383860	North America
North America|hCoV-19/USA/MN-MDH-1588/2020|EPI ISL 530184|B.1|USA|2020-05-21	North America|hCoV-19/USA/WI-UW-1023/2020|EPI ISL 516449|B.1.1|USA|2020-08-02	0.0003045554	North America
North America|hCoV-19/USA/CA-ALSR-1739/2020|EPI ISL 512160|B.1|USA|2020-05-21	North America|hCoV-19/USA/WI-UW-1023/2020|EPI ISL 516449|B.1.1|USA|2020-08-02	0.0003384230	North America
North America|hCoV-19/USA/CA-ALSR-1756/2020|EPI ISL 512167|B.1.5|USA|2020-05-21	North America|hCoV-19/USA/WI-UW-1023/2020|EPI ISL 516449|B.1.1|USA|2020-08-02	0.0002030056	North America
North America|hCoV-19/USA/TX-HMH-2162/2020|EPI ISL 545153|B.1|USA|2020-05-22	North America|hCoV-19/USA/WI-UW-1023/2020|EPI ISL 516449|B.1.1|USA|2020-08-02	0.0003045696	North America
North America|hCoV-19/USA/WI-UW-835/2020|EPI ISL 509842|B.1|USA|2020-05-22	North America|hCoV-19/USA/WI-UW-1023/2020|EPI ISL 516449|B.1.1|USA|2020-08-02	0.0003723683	North America
North America|hCoV-19/USA/UT-08456/2020|EPI ISL 524228|B.1.370|USA|2020-05-22	North America|hCoV-19/USA/WI-UW-1023/2020|EPI ISL 516449|B.1.1|USA|2020-08-02	0.0004061176	North America
North America|hCoV-19/USA/TX-HMH-2170/2020|EPI ISL 545159|B.1.370|USA|2020-05-22	North America|hCoV-19/USA/WI-UW-1023/2020|EPI ISL 516449|B.1.1|USA|2020-08-02	0.0003383860	North America
North America|hCoV-19/USA/UT-UPHL-2008831/2020|EPI ISL 524851|B.1.370|USA|2020-05-23	North America|hCoV-19/USA/WI-UW-1023/2020|EPI ISL 516449|B.1.1|USA|2020-08-02	0.0004061110	North America
North America|hCoV-19/USA/TX-HMH-2189/2020|EPI ISL 545171|B.1.1|USA|2020-05-23	North America|hCoV-19/USA/WI-UW-1023/2020|EPI ISL 516449|B.1.1|USA|2020-08-02	0.0001353255	North America
North America|hCoV-19/USA/MD-MDH-0098/2020|EPI ISL 522833|B.1|USA|2020-05-23	North America|hCoV-19/USA/WI-UW-1023/2020|EPI ISL 516449|B.1.1|USA|2020-08-02	0.0002707060	North America
North America|hCoV-19/Canada/ON-UHTC-0175/2020|EPI ISL 569973|B.1.1|Canada|2020-05-23	North America|hCoV-19/USA/WI-UW-1023/2020|EPI ISL 516449|B.1.1|USA|2020-08-02	0.0001353192	North America
North America|hCoV-19/USA/TX-HMH-2253/2020|EPI ISL 545206|B.1.370|USA|2020-05-24	North America|hCoV-19/USA/WI-UW-1023/2020|EPI ISL 516449|B.1.1|USA|2020-08-02	0.0004060921	North America
North America|hCoV-19/USA/VA-DCLS-0498/2020|EPI ISL 485815|B.1|USA|2020-05-24	North America|hCoV-19/USA/WI-UW-1023/2020|EPI ISL 516449|B.1.1|USA|2020-08-02	0.0003722956	North America
North America|hCoV-19/USA/UT-08617/2020|EPI ISL 524358|B.1|USA|2020-05-24	North America|hCoV-19/USA/WI-UW-1023/2020|EPI ISL 516449|B.1.1|USA|2020-08-02	0.0002030056	North America
North America|hCoV-19/USA/MD-MDH-0088/2020|EPI ISL 522824|B.1|USA|2020-05-24	North America|hCoV-19/USA/WI-UW-1023/2020|EPI ISL 516449|B.1.1|USA|2020-08-02	0.0002369798	North America
North America|hCoV-19/USA/VA-DCLS-0494/2020|EPI ISL 485814|B.1|USA|2020-05-24	North America|hCoV-19/USA/WI-UW-1023/2020|EPI ISL 516449|B.1.1|USA|2020-08-02	0.0003384437	North America
North America|hCoV-19/USA/WA-S1536/2020|EPI ISL 495962|B.1.124|USA|2020-05-25	North America|hCoV-19/USA/WI-UW-1023/2020|EPI ISL 516449|B.1.1|USA|2020-08-02	0.0003045505	North America
North America|hCoV-19/USA/MI-MDHHS-SC20926/2020|EPI ISL 476062|B.1|USA|2020-05-25	North America|hCoV-19/USA/WI-UW-1023/2020|EPI ISL 516449|B.1.1|USA|2020-08-02	0.0002030089	North America
North America|hCoV-19/USA/UT-UPHL-2008799/2020|EPI ISL 524825|B.1|USA|2020-05-25	North America|hCoV-19/USA/WI-UW-1023/2020|EPI ISL 516449|B.1.1|USA|2020-08-02	0.0002368485	North America
North America|hCoV-19/USA/TX-HMH-2389/2020|EPI ISL 545281|B.1.1|USA|2020-05-25	North America|hCoV-19/USA/WI-UW-1023/2020|EPI ISL 516449|B.1.1|USA|2020-08-02	0.0001014826	North America
North America|hCoV-19/USA/TX-HMH-2425/2020|EPI ISL 545306|B.1.1|USA|2020-05-26	North America|hCoV-19/USA/WI-UW-1023/2020|EPI ISL 516449|B.1.1|USA|2020-08-02	0.0000338262	North America
North America|hCoV-19/USA/FL-BPHL-0815/2020|EPI ISL 514161|B.1|USA|2020-05-26	North America|hCoV-19/USA/WI-UW-1023/2020|EPI ISL 516449|B.1.1|USA|2020-08-02	0.0004399562	North America
North America|hCoV-19/USA/WI-UW-817/2020|EPI ISL 509824|B.1|USA|2020-05-26	North America|hCoV-19/USA/WI-UW-1023/2020|EPI ISL 516449|B.1.1|USA|2020-08-02	0.0002030183	North America
North America|hCoV-19/USA/WA-S1562/2020|EPI ISL 495988|B.1|USA|2020-05-26	North America|hCoV-19/USA/WI-UW-1023/2020|EPI ISL 516449|B.1.1|USA|2020-08-02	0.0003722669	North America
North America|hCoV-19/USA/TX-HMH-2403/2020|EPI ISL 545290|B.1|USA|2020-05-26	North America|hCoV-19/USA/WI-UW-1023/2020|EPI ISL 516449|B.1.1|USA|2020-08-02	0.0002030089	North America
North America|hCoV-19/USA/NV-NSPHL-A0202/2020|EPI ISL 515456|B.1|USA|2020-05-27	North America|hCoV-19/USA/WI-UW-1023/2020|EPI ISL 516449|B.1.1|USA|2020-08-02	0.0002368596	North America
North America|hCoV-19/USA/WA-S1647/2020|EPI ISL 496073|B.1|USA|2020-05-27	North America|hCoV-19/USA/WI-UW-1023/2020|EPI ISL 516449|B.1.1|USA|2020-08-02	0.0002368485	North America
North America|hCoV-19/USA/WA-S1635/2020|EPI ISL 496061|B.1|USA|2020-05-27	North America|hCoV-19/USA/WI-UW-1023/2020|EPI ISL 516449|B.1.1|USA|2020-08-02	0.0002368596	North America
North America|hCoV-19/USA/WA-S1634/2020|EPI ISL 496060|B.1|USA|2020-05-27	North America|hCoV-19/USA/WI-UW-1023/2020|EPI ISL 516449|B.1.1|USA|2020-08-02	0.0001691706	North America
North America|hCoV-19/USA/WA-S1638/2020|EPI ISL 496064|B.1|USA|2020-05-27	North America|hCoV-19/USA/WI-UW-1023/2020|EPI ISL 516449|B.1.1|USA|2020-08-02	0.0002030151	North America
North America|hCoV-19/USA/MN-MDH-1583/2020|EPI ISL 530179|B.1.3|USA|2020-05-28	North America|hCoV-19/USA/WI-UW-1023/2020|EPI ISL 516449|B.1.1|USA|2020-08-02	0.0004399491	North America
North America|hCoV-19/USA/TX-HMH-2474/2020|EPI ISL 545331|B.1.255|USA|2020-05-28	North America|hCoV-19/USA/WI-UW-1023/2020|EPI ISL 516449|B.1.1|USA|2020-08-02	0.0003384018	North America
North America|hCoV-19/USA/TX-HMH-2482/2020|EPI ISL 545334|B.1.1|USA|2020-05-28	North America|hCoV-19/USA/WI-UW-1023/2020|EPI ISL 516449|B.1.1|USA|2020-08-02	0.0001353255	North America
North America|hCoV-19/USA/VA-DCLS-0997/2020|EPI ISL 526899|B.1|USA|2020-05-28	North America|hCoV-19/USA/WI-UW-1023/2020|EPI ISL 516449|B.1.1|USA|2020-08-02	0.0003045696	North America
North America|hCoV-19/USA/UT-UPHL-2008928/2020|EPI ISL 525033|B.1|USA|2020-05-28	North America|hCoV-19/USA/WI-UW-1023/2020|EPI ISL 516449|B.1.1|USA|2020-08-02	0.0003722435	North America
North America|hCoV-19/USA/TX-HMH-2465/2020|EPI ISL 545325|B.1|USA|2020-05-29	North America|hCoV-19/USA/WI-UW-1023/2020|EPI ISL 516449|B.1.1|USA|2020-08-02	0.0003722722	North America
North America|hCoV-19/USA/UT-UPHL-2008806/2020|EPI ISL 524832|B.1.370|USA|2020-05-29	North America|hCoV-19/USA/WI-UW-1023/2020|EPI ISL 516449|B.1.1|USA|2020-08-02	0.0004061300	North America
North America|hCoV-19/USA/MD-MDH-0125/2020|EPI ISL 529167|B.1|USA|2020-05-29	North America|hCoV-19/USA/WI-UW-1023/2020|EPI ISL 516449|B.1.1|USA|2020-08-02	0.0002707147	North America
North America|hCoV-19/USA/FL-BPHL-0551/2020|EPI ISL 508754|B.1.370|USA|2020-05-29	North America|hCoV-19/USA/WI-UW-1023/2020|EPI ISL 516449|B.1.1|USA|2020-08-02	0.0004738010	North America
North America|hCoV-19/USA/WA-S1660/2020|EPI ISL 496086|B.1.1|USA|2020-05-29	North America|hCoV-19/USA/WI-UW-1023/2020|EPI ISL 516449|B.1.1|USA|2020-08-02	0.0000676589	North America
North America|hCoV-19/USA/TX-HMH-3016/2020|EPI ISL 543936|B.1.1|USA|2020-05-30	North America|hCoV-19/USA/WI-UW-1023/2020|EPI ISL 516449|B.1.1|USA|2020-08-02	0.0000676600	North America
North America|hCoV-19/USA/TX-HMH-3032/2020|EPI ISL 543946|B.1.370|USA|2020-05-30	North America|hCoV-19/USA/WI-UW-1023/2020|EPI ISL 516449|B.1.1|USA|2020-08-02	0.0003383757	North America
North America|hCoV-19/USA/TX-HMH-2342/2020|EPI ISL 545255|B.1.370|USA|2020-05-30	North America|hCoV-19/USA/WI-UW-1023/2020|EPI ISL 516449|B.1.1|USA|2020-08-02	0.0004400036	North America
North America|hCoV-19/USA/TX-HMH-3033/2020|EPI ISL 543947|B.1|USA|2020-05-30	North America|hCoV-19/USA/WI-UW-1023/2020|EPI ISL 516449|B.1.1|USA|2020-08-02	0.0003722322	North America
North America|hCoV-19/USA/TX-HMH-3011/2020|EPI ISL 543931|B.1.1|USA|2020-05-30	North America|hCoV-19/USA/WI-UW-1023/2020|EPI ISL 516449|B.1.1|USA|2020-08-02	0.0001353255	North America
North America|hCoV-19/USA/TX-HMH-2434/2020|EPI ISL 545307|B.1|USA|2020-05-31	North America|hCoV-19/USA/WI-UW-1023/2020|EPI ISL 516449|B.1.1|USA|2020-08-02	0.0002707147	North America
North America|hCoV-19/USA/TX-HMH-2319/2020|EPI ISL 545241|B.1.1|USA|2020-05-31	North America|hCoV-19/USA/WI-UW-1023/2020|EPI ISL 516449|B.1.1|USA|2020-08-02	0.0000000000	North America
North America|hCoV-19/Canada/ON-UHTC 0139/2020|EPI ISL 526275|B.1.1|Canada|2020-05-31	North America|hCoV-19/USA/WI-UW-1023/2020|EPI ISL 516449|B.1.1|USA|2020-08-02	0.0001014873	North America
North America|hCoV-19/USA/CA-UCLA-30/2020|EPI ISL 537563|B.1|USA|2020-05-31	North America|hCoV-19/USA/WI-UW-1023/2020|EPI ISL 516449|B.1.1|USA|2020-08-02	0.0004061548	North America
North America|hCoV-19/USA/TX-HMH-2993/2020|EPI ISL 543917|B.1.265|USA|2020-05-31	North America|hCoV-19/USA/WI-UW-1023/2020|EPI ISL 516449|B.1.1|USA|2020-08-02	0.0002706895	North America
North America|hCoV-19/USA/UT-UPHL-2008777/2020|EPI ISL 524808|B.1.370|USA|2020-06-01	North America|hCoV-19/USA/WI-UW-1023/2020|EPI ISL 516449|B.1.1|USA|2020-08-02	0.0003722842	North America
North America|hCoV-19/USA/TX-HMH-2543/2020|EPI ISL 545373|B.1.370|USA|2020-06-01	North America|hCoV-19/USA/WI-UW-1023/2020|EPI ISL 516449|B.1.1|USA|2020-08-02	0.0003384175	North America
North America|hCoV-19/USA/WA-S1728/2020|EPI ISL 496154|B.1.1|USA|2020-06-01	North America|hCoV-19/USA/WI-UW-1023/2020|EPI ISL 516449|B.1.1|USA|2020-08-02	0.0000676568	North America
North America|hCoV-19/USA/TX-HMH-2567/2020|EPI ISL 545392|B.1|USA|2020-06-01	North America|hCoV-19/USA/WI-UW-1023/2020|EPI ISL 516449|B.1.1|USA|2020-08-02	0.0003722609	North America
North America|hCoV-19/USA/UT-UPHL-2008832/2020|EPI ISL 524852|B.1.370|USA|2020-06-01	North America|hCoV-19/USA/WI-UW-1023/2020|EPI ISL 516449|B.1.1|USA|2020-08-02	0.0004061300	North America
North America|hCoV-19/USA/CA-IGI-0075/2020|EPI ISL 511829|B.1.3|USA|2020-06-02	North America|hCoV-19/USA/WI-UW-1023/2020|EPI ISL 516449|B.1.1|USA|2020-08-02	0.0005416178	North America
North America|hCoV-19/USA/CA-CDC-4684/2020|EPI ISL 535662|B.1|USA|2020-06-02	North America|hCoV-19/USA/WI-UW-1023/2020|EPI ISL 516449|B.1.1|USA|2020-08-02	0.0004399697	North America
North America|hCoV-19/USA/WA-S1802/2020|EPI ISL 496228|B.1|USA|2020-06-02	North America|hCoV-19/USA/WI-UW-1023/2020|EPI ISL 516449|B.1.1|USA|2020-08-02	0.0002707021	North America
North America|hCoV-19/USA/NV-NSPHL-A0206/2020|EPI ISL 515460|B.1|USA|2020-06-02	North America|hCoV-19/USA/WI-UW-1023/2020|EPI ISL 516449|B.1.1|USA|2020-08-02	0.0003045696	North America
North America|hCoV-19/USA/CA-IGI-0050/2020|EPI ISL 511805|B.1|USA|2020-06-02	North America|hCoV-19/USA/WI-UW-1023/2020|EPI ISL 516449|B.1.1|USA|2020-08-02	0.0002707021	North America
North America|hCoV-19/USA/VA-DCLS-1017/2020|EPI ISL 526907|B.1.1|USA|2020-06-03	North America|hCoV-19/USA/WI-UW-1023/2020|EPI ISL 516449|B.1.1|USA|2020-08-02	0.0003721921	North America
North America|hCoV-19/USA/TX-HMH-2768/2020|EPI ISL 545541|B.1.265|USA|2020-06-03	North America|hCoV-19/USA/WI-UW-1023/2020|EPI ISL 516449|B.1.1|USA|2020-08-02	0.0002368485	North America
North America|hCoV-19/USA/WA-S1816/2020|EPI ISL 496242|B.1.124|USA|2020-06-03	North America|hCoV-19/USA/WI-UW-1023/2020|EPI ISL 516449|B.1.1|USA|2020-08-02	0.0003045412	North America
North America|hCoV-19/USA/WA-S1938/2020|EPI ISL 497366|B.1.124|USA|2020-06-03	North America|hCoV-19/USA/WI-UW-1023/2020|EPI ISL 516449|B.1.1|USA|2020-08-02	0.0004061110	North America
North America|hCoV-19/USA/WI-GMF-05143/2020|EPI ISL 471145|B.1.3|USA|2020-06-03	North America|hCoV-19/USA/WI-UW-1023/2020|EPI ISL 516449|B.1.1|USA|2020-08-02	0.0003384175	North America
North America|hCoV-19/USA/CA-CDC-4698/2020|EPI ISL 535675|B.1|USA|2020-06-04	North America|hCoV-19/USA/WI-UW-1023/2020|EPI ISL 516449|B.1.1|USA|2020-08-02	0.0003045505	North America
North America|hCoV-19/USA/WA-S1959/2020|EPI ISL 497387|B.1|USA|2020-06-04	North America|hCoV-19/USA/WI-UW-1023/2020|EPI ISL 516449|B.1.1|USA|2020-08-02	0.0002368596	North America
North America|hCoV-19/USA/TX-HMH-2706/2020|EPI ISL 545492|B.1.370|USA|2020-06-04	North America|hCoV-19/USA/WI-UW-1023/2020|EPI ISL 516449|B.1.1|USA|2020-08-02	0.0003383757	North America
North America|hCoV-19/USA/CA-CDC-4703/2020|EPI ISL 535680|B.1.5|USA|2020-06-04	North America|hCoV-19/USA/WI-UW-1023/2020|EPI ISL 516449|B.1.1|USA|2020-08-02	0.0002707060	North America
North America|hCoV-19/USA/CA-CDC-4713/2020|EPI ISL 535689|B.1|USA|2020-06-04	North America|hCoV-19/USA/WI-UW-1023/2020|EPI ISL 516449|B.1.1|USA|2020-08-02	0.0003722495	North America
North America|hCoV-19/USA/TX-HMH-2739/2020|EPI ISL 545518|B.1|USA|2020-06-05	North America|hCoV-19/USA/WI-UW-1023/2020|EPI ISL 516449|B.1.1|USA|2020-08-02	0.0002368668	North America
North America|hCoV-19/USA/MD-MDH-0187/2020|EPI ISL 538271|B.1|USA|2020-06-05	North America|hCoV-19/USA/WI-UW-1023/2020|EPI ISL 516449|B.1.1|USA|2020-08-02	0.0003384230	North America
North America|hCoV-19/USA/TX-HMH-2732/2020|EPI ISL 545511|B.1.370|USA|2020-06-05	North America|hCoV-19/USA/WI-UW-1023/2020|EPI ISL 516449|B.1.1|USA|2020-08-02	0.0003383757	North America
North America|hCoV-19/USA/WA-S2027/2020|EPI ISL 497455|B.1.5|USA|2020-06-05	North America|hCoV-19/USA/WI-UW-1023/2020|EPI ISL 516449|B.1.1|USA|2020-08-02	0.0003045505	North America
North America|hCoV-19/USA/WA-UW-10447/2020|EPI ISL 570310|B.1|USA|2020-06-05	North America|hCoV-19/USA/WI-UW-1023/2020|EPI ISL 516449|B.1.1|USA|2020-08-02	0.0003384175	North America
North America|hCoV-19/USA/TX-HMH-2691/2020|EPI ISL 545479|B.1.1|USA|2020-06-06	North America|hCoV-19/USA/WI-UW-1023/2020|EPI ISL 516449|B.1.1|USA|2020-08-02	0.0000676589	North America
North America|hCoV-19/USA/TX-HMH-2578/2020|EPI ISL 545401|B.1.1|USA|2020-06-06	North America|hCoV-19/USA/WI-UW-1023/2020|EPI ISL 516449|B.1.1|USA|2020-08-02	0.0000000000	North America
North America|hCoV-19/USA/WI-UW-462/2020|EPI ISL 484837|B.1|USA|2020-06-06	North America|hCoV-19/USA/WI-UW-1023/2020|EPI ISL 516449|B.1.1|USA|2020-08-02	0.0002368485	North America
North America|hCoV-19/USA/TX-HMH-2575/2020|EPI ISL 545398|B.1.370|USA|2020-06-06	North America|hCoV-19/USA/WI-UW-1023/2020|EPI ISL 516449|B.1.1|USA|2020-08-02	0.0004060862	North America
North America|hCoV-19/USA/CA-UCLA-34/2020|EPI ISL 537567|B.1|USA|2020-06-06	North America|hCoV-19/USA/WI-UW-1023/2020|EPI ISL 516449|B.1.1|USA|2020-08-02	0.0002370150	North America
North America|hCoV-19/USA/TX-HMH-2841/2020|EPI ISL 543812|B.1.361|USA|2020-06-07	North America|hCoV-19/USA/WI-UW-1023/2020|EPI ISL 516449|B.1.1|USA|2020-08-02	0.0002707230	North America
North America|hCoV-19/USA/TX-HMH-2517/2020|EPI ISL 545353|B.1.3|USA|2020-06-07	North America|hCoV-19/USA/WI-UW-1023/2020|EPI ISL 516449|B.1.1|USA|2020-08-02	0.0004399696	North America
North America|hCoV-19/USA/TX-HMH-2828/2020|EPI ISL 543802|B.1.3|USA|2020-06-07	North America|hCoV-19/USA/WI-UW-1023/2020|EPI ISL 516449|B.1.1|USA|2020-08-02	0.0005416517	North America
North America|hCoV-19/USA/MD-MDH-0196/2020|EPI ISL 560809|B.1|USA|2020-06-07	North America|hCoV-19/USA/WI-UW-1023/2020|EPI ISL 516449|B.1.1|USA|2020-08-02	0.0002368557	North America
North America|hCoV-19/USA/MD-MDH-0195/2020|EPI ISL 560808|B.1|USA|2020-06-07	North America|hCoV-19/USA/WI-UW-1023/2020|EPI ISL 516449|B.1.1|USA|2020-08-02	0.0002707021	North America
North America|hCoV-19/USA/WA-S2143/2020|EPI ISL 497571|B.1|USA|2020-06-08	North America|hCoV-19/USA/WI-UW-1023/2020|EPI ISL 516449|B.1.1|USA|2020-08-02	0.0003045505	North America
North America|hCoV-19/USA/TX-HMH-2839/2020|EPI ISL 543810|B.1.1|USA|2020-06-08	North America|hCoV-19/USA/WI-UW-1023/2020|EPI ISL 516449|B.1.1|USA|2020-08-02	0.0002707191	North America
North America|hCoV-19/USA/TX-HMH-2802/2020|EPI ISL 545565|B.1|USA|2020-06-08	North America|hCoV-19/USA/WI-UW-1023/2020|EPI ISL 516449|B.1.1|USA|2020-08-02	0.0003384018	North America
North America|hCoV-19/USA/TX-HMH-2792/2020|EPI ISL 545557|B.1.370|USA|2020-06-08	North America|hCoV-19/USA/WI-UW-1023/2020|EPI ISL 516449|B.1.1|USA|2020-08-02	0.0005754185	North America
North America|hCoV-19/USA/MN-CDC-6286/2020|EPI ISL 527693|B.1|USA|2020-06-09	North America|hCoV-19/USA/WI-UW-1023/2020|EPI ISL 516449|B.1.1|USA|2020-08-02	0.0002030089	North America
North America|hCoV-19/USA/TX-HMH-2926/2020|EPI ISL 543868|B.1.315|USA|2020-06-09	North America|hCoV-19/USA/WI-UW-1023/2020|EPI ISL 516449|B.1.1|USA|2020-08-02	0.0002368668	North America
North America|hCoV-19/USA/OR-OHSU-0456/2020|EPI ISL 525813|B.1.5|USA|2020-06-09	North America|hCoV-19/USA/WI-UW-1023/2020|EPI ISL 516449|B.1.1|USA|2020-08-02	0.0001691679	North America
North America|hCoV-19/Canada/ON-UHTC 0151/2020|EPI ISL 526284|B.1|Canada|2020-06-09	North America|hCoV-19/USA/WI-UW-1023/2020|EPI ISL 516449|B.1.1|USA|2020-08-02	0.0003722669	North America
North America|hCoV-19/USA/WA-S2269/2020|EPI ISL 497697|B.1.124|USA|2020-06-09	North America|hCoV-19/USA/WI-UW-1023/2020|EPI ISL 516449|B.1.1|USA|2020-08-02	0.0003383860	North America
North America|hCoV-19/USA/CA-IGI-0083/2020|EPI ISL 511837|B.1|USA|2020-06-10	North America|hCoV-19/USA/WI-UW-1023/2020|EPI ISL 516449|B.1.1|USA|2020-08-02	0.0002707021	North America
North America|hCoV-19/USA/VA-DCLS-1076/2020|EPI ISL 528674|B.1|USA|2020-06-10	North America|hCoV-19/USA/WI-UW-1023/2020|EPI ISL 516449|B.1.1|USA|2020-08-02	0.0003723629	North America
North America|hCoV-19/USA/WA-UW-10696/2020|EPI ISL 570352|B.1|USA|2020-06-10	North America|hCoV-19/USA/WI-UW-1023/2020|EPI ISL 516449|B.1.1|USA|2020-08-02	0.0004061241	North America
North America|hCoV-19/USA/TX-HMH-3073/2020|EPI ISL 543977|B.1|USA|2020-06-10	North America|hCoV-19/USA/WI-UW-1023/2020|EPI ISL 516449|B.1.1|USA|2020-08-02	0.0003384121	North America
North America|hCoV-19/USA/CA-IGI-0054/2020|EPI ISL 511809|B.1|USA|2020-06-11	North America|hCoV-19/USA/WI-UW-1023/2020|EPI ISL 516449|B.1.1|USA|2020-08-02	0.0003045603	North America
North America|hCoV-19/USA/TX-HMH-3169/2020|EPI ISL 544045|B.1.361|USA|2020-06-11	North America|hCoV-19/USA/WI-UW-1023/2020|EPI ISL 516449|B.1.1|USA|2020-08-02	0.0002707274	North America
North America|hCoV-19/USA/TX-HMH-3279/2020|EPI ISL 544097|B.1.1|USA|2020-06-11	North America|hCoV-19/USA/WI-UW-1023/2020|EPI ISL 516449|B.1.1|USA|2020-08-02	0.0000338277	North America
North America|hCoV-19/USA/TX-HMH-3124/2020|EPI ISL 544010|B.1.3|USA|2020-06-11	North America|hCoV-19/USA/WI-UW-1023/2020|EPI ISL 516449|B.1.1|USA|2020-08-02	0.0003383860	North America
North America|hCoV-19/USA/TX-HMH-3176/2020|EPI ISL 544051|B.1.1|USA|2020-06-11	North America|hCoV-19/USA/WI-UW-1023/2020|EPI ISL 516449|B.1.1|USA|2020-08-02	0.0000338262	North America
North America|hCoV-19/USA/TX-HMH-3220/2020|EPI ISL 544088|B.1.361|USA|2020-06-12	North America|hCoV-19/USA/WI-UW-1023/2020|EPI ISL 516449|B.1.1|USA|2020-08-02	0.0003045838	North America
North America|hCoV-19/USA/TX-HMH-3442/2020|EPI ISL 544197|B.1.370|USA|2020-06-12	North America|hCoV-19/USA/WI-UW-1023/2020|EPI ISL 516449|B.1.1|USA|2020-08-02	0.0004060986	North America
North America|hCoV-19/USA/TX-HMH-3827/2020|EPI ISL 543231|B.1.370|USA|2020-06-12	North America|hCoV-19/USA/WI-UW-1023/2020|EPI ISL 516449|B.1.1|USA|2020-08-02	0.0004060862	North America
North America|hCoV-19/Costa Rica/INC-0056/2020|EPI ISL 512662|B.1.1|Costa Rica|2020-06-12	North America|hCoV-19/USA/WI-UW-1023/2020|EPI ISL 516449|B.1.1|USA|2020-08-02	0.0002030151	North America
North America|hCoV-19/USA/TX-HMH-3228/2020|EPI ISL 544095|B.1.3|USA|2020-06-13	North America|hCoV-19/USA/WI-UW-1023/2020|EPI ISL 516449|B.1.1|USA|2020-08-02	0.0005416430	North America
North America|hCoV-19/USA/TX-HMH-3420/2020|EPI ISL 544179|B.1.1|USA|2020-06-13	North America|hCoV-19/USA/WI-UW-1023/2020|EPI ISL 516449|B.1.1|USA|2020-08-02	0.0000338277	North America
North America|hCoV-19/USA/TX-HMH-3428/2020|EPI ISL 544185|B.1|USA|2020-06-13	North America|hCoV-19/USA/WI-UW-1023/2020|EPI ISL 516449|B.1.1|USA|2020-08-02	0.0003384175	North America
North America|hCoV-19/USA/TX-HMH-3211/2020|EPI ISL 544079|B.1.370|USA|2020-06-13	North America|hCoV-19/USA/WI-UW-1023/2020|EPI ISL 516449|B.1.1|USA|2020-08-02	0.0004399767	North America
North America|hCoV-19/USA/TX-HMH-3229/2020|EPI ISL 544096|B.1.1|USA|2020-06-13	North America|hCoV-19/USA/WI-UW-1023/2020|EPI ISL 516449|B.1.1|USA|2020-08-02	0.0001691576	North America
North America|hCoV-19/USA/TX-HMH-3370/2020|EPI ISL 544154|B.1|USA|2020-06-14	North America|hCoV-19/USA/WI-UW-1023/2020|EPI ISL 516449|B.1.1|USA|2020-08-02	0.0001691706	North America
North America|hCoV-19/USA/TX-HMH-3412/2020|EPI ISL 544172|B.1.361|USA|2020-06-14	North America|hCoV-19/USA/WI-UW-1023/2020|EPI ISL 516449|B.1.1|USA|2020-08-02	0.0003045838	North America
North America|hCoV-19/USA/TX-HMH-3546/2020|EPI ISL 543009|B.1.370|USA|2020-06-14	North America|hCoV-19/USA/WI-UW-1023/2020|EPI ISL 516449|B.1.1|USA|2020-08-02	0.0003383757	North America
North America|hCoV-19/USA/TX-HMH-3402/2020|EPI ISL 544162|B.1.370|USA|2020-06-14	North America|hCoV-19/USA/WI-UW-1023/2020|EPI ISL 516449|B.1.1|USA|2020-08-02	0.0004061176	North America
North America|hCoV-19/USA/WI-GMF-06563/2020|EPI ISL 489905|B.1.3|USA|2020-06-15	North America|hCoV-19/USA/WI-UW-1023/2020|EPI ISL 516449|B.1.1|USA|2020-08-02	0.0003384175	North America
North America|hCoV-19/USA/TX-HMH-3570/2020|EPI ISL 543030|B.1.1|USA|2020-06-15	North America|hCoV-19/USA/WI-UW-1023/2020|EPI ISL 516449|B.1.1|USA|2020-08-02	0.0001353129	North America
North America|hCoV-19/USA/CA-IGI-0066/2020|EPI ISL 511862|B.1.1|USA|2020-06-15	North America|hCoV-19/USA/WI-UW-1023/2020|EPI ISL 516449|B.1.1|USA|2020-08-02	0.0001354167	North America
North America|hCoV-19/USA/CA-CDC-4719/2020|EPI ISL 535694|B.1|USA|2020-06-15	North America|hCoV-19/USA/WI-UW-1023/2020|EPI ISL 516449|B.1.1|USA|2020-08-02	0.0003045505	North America
North America|hCoV-19/USA/WA-UW-11728/2020|EPI ISL 570464|B.1.247|USA|2020-06-16	North America|hCoV-19/USA/WI-UW-1023/2020|EPI ISL 516449|B.1.1|USA|2020-08-02	0.0004738818	North America
North America|hCoV-19/USA/WA-S2450/2020|EPI ISL 497082|B.1.1|USA|2020-06-16	North America|hCoV-19/USA/WI-UW-1023/2020|EPI ISL 516449|B.1.1|USA|2020-08-02	0.0002029932	North America
North America|hCoV-19/USA/CA-CDC-4730/2020|EPI ISL 535701|B.1|USA|2020-06-16	North America|hCoV-19/USA/WI-UW-1023/2020|EPI ISL 516449|B.1.1|USA|2020-08-02	0.0002706851	North America
North America|hCoV-19/USA/MN-MDH-1646/2020|EPI ISL 539840|B.1.370|USA|2020-06-16	North America|hCoV-19/USA/WI-UW-1023/2020|EPI ISL 516449|B.1.1|USA|2020-08-02	0.0003722669	North America
North America|hCoV-19/USA/TX-HMH-3918/2020|EPI ISL 543280|B.1.1|USA|2020-06-16	North America|hCoV-19/USA/WI-UW-1023/2020|EPI ISL 516449|B.1.1|USA|2020-08-02	0.0002029965	North America
North America|hCoV-19/USA/TX-HMH-4390/2020|EPI ISL 543583|B.1.1|USA|2020-06-17	North America|hCoV-19/USA/WI-UW-1023/2020|EPI ISL 516449|B.1.1|USA|2020-08-02	0.0001691524	North America
North America|hCoV-19/USA/TX-HMH-4423/2020|EPI ISL 543607|B.1.370|USA|2020-06-17	North America|hCoV-19/USA/WI-UW-1023/2020|EPI ISL 516449|B.1.1|USA|2020-08-02	0.0004738452	North America
North America|hCoV-19/USA/WA-S2555/2020|EPI ISL 497187|B.1|USA|2020-06-17	North America|hCoV-19/USA/WI-UW-1023/2020|EPI ISL 516449|B.1.1|USA|2020-08-02	0.0002030089	North America
North America|hCoV-19/USA/TX-HMH-3855/2020|EPI ISL 543256|B.1.1|USA|2020-06-17	North America|hCoV-19/USA/WI-UW-1023/2020|EPI ISL 516449|B.1.1|USA|2020-08-02	0.0001353233	North America
North America|hCoV-19/USA/TX-HMH-4296/2020|EPI ISL 543506|B.1.3|USA|2020-06-18	North America|hCoV-19/USA/WI-UW-1023/2020|EPI ISL 516449|B.1.1|USA|2020-08-02	0.0006093829	North America
North America|hCoV-19/USA/TX-HMH-4320/2020|EPI ISL 543529|B.1|USA|2020-06-18	North America|hCoV-19/USA/WI-UW-1023/2020|EPI ISL 516449|B.1.1|USA|2020-08-02	0.0003722495	North America
North America|hCoV-19/USA/WA-S2578/2020|EPI ISL 497210|B.1.124|USA|2020-06-18	North America|hCoV-19/USA/WI-UW-1023/2020|EPI ISL 516449|B.1.1|USA|2020-08-02	0.0004060986	North America
North America|hCoV-19/USA/TX-HMH-4185/2020|EPI ISL 543420|B.1.1|USA|2020-06-18	North America|hCoV-19/USA/WI-UW-1023/2020|EPI ISL 516449|B.1.1|USA|2020-08-02	0.0001691603	North America
North America|hCoV-19/USA/CA-ALSR-1102-SAN/2020|EPI ISL 483528|B.1|USA|2020-06-18	North America|hCoV-19/USA/WI-UW-1023/2020|EPI ISL 516449|B.1.1|USA|2020-08-02	0.0005076934	North America
North America|hCoV-19/Mexico/COA-InDRE 40/2020|EPI ISL 516620|B.1.1|Mexico|2020-06-19	North America|hCoV-19/USA/WI-UW-1023/2020|EPI ISL 516449|B.1.1|USA|2020-08-02	0.0001691524	North America
North America|hCoV-19/USA/MO-WUSTL046/2020|EPI ISL 493075|B.1|USA|2020-06-19	North America|hCoV-19/USA/WI-UW-1023/2020|EPI ISL 516449|B.1.1|USA|2020-08-02	0.0002368557	North America
North America|hCoV-19/Canada/ON-UHTC-0270/2020|EPI ISL 570002|B.1.36|Canada|2020-06-19	North America|hCoV-19/USA/WI-UW-1023/2020|EPI ISL 516449|B.1.1|USA|2020-08-02	0.0005753740	North America
North America|hCoV-19/USA/SC-DHEC-0586/2020|EPI ISL 529095|B.1.3|USA|2020-06-19	North America|hCoV-19/USA/WI-UW-1023/2020|EPI ISL 516449|B.1.1|USA|2020-08-02	0.0003722435	North America
North America|hCoV-19/USA/TX-HMH-4839/2020|EPI ISL 544367|B.1.265|USA|2020-06-20	North America|hCoV-19/USA/WI-UW-1023/2020|EPI ISL 516449|B.1.1|USA|2020-08-02	0.0004061365	North America
North America|hCoV-19/USA/WA-UW-11290/2020|EPI ISL 570390|B.1.1|USA|2020-06-20	North America|hCoV-19/USA/WI-UW-1023/2020|EPI ISL 516449|B.1.1|USA|2020-08-02	0.0000676537	North America
North America|hCoV-19/USA/WA-S2711/2020|EPI ISL 525701|B.1|USA|2020-06-20	North America|hCoV-19/USA/WI-UW-1023/2020|EPI ISL 516449|B.1.1|USA|2020-08-02	0.0003722381	North America
North America|hCoV-19/USA/VA-DCLS-1110/2020|EPI ISL 529913|B.1.370|USA|2020-06-20	North America|hCoV-19/USA/WI-UW-1023/2020|EPI ISL 516449|B.1.1|USA|2020-08-02	0.0003383860	North America
North America|hCoV-19/USA/TX-HMH-5076/2020|EPI ISL 544506|B.1.361|USA|2020-06-20	North America|hCoV-19/USA/WI-UW-1023/2020|EPI ISL 516449|B.1.1|USA|2020-08-02	0.0004399965	North America
North America|hCoV-19/USA/TX-HMH-4678/2020|EPI ISL 544249|B.1.1|USA|2020-06-21	North America|hCoV-19/USA/WI-UW-1023/2020|EPI ISL 516449|B.1.1|USA|2020-08-02	0.0000338277	North America
North America|hCoV-19/USA/TX-HMH-4844/2020|EPI ISL 544370|B.1.361|USA|2020-06-21	North America|hCoV-19/USA/WI-UW-1023/2020|EPI ISL 516449|B.1.1|USA|2020-08-02	0.0002707230	North America
North America|hCoV-19/USA/TX-HMH-4615/2020|EPI ISL 543756|B.1.370|USA|2020-06-21	North America|hCoV-19/USA/WI-UW-1023/2020|EPI ISL 516449|B.1.1|USA|2020-08-02	0.0003384333	North America
North America|hCoV-19/USA/CA-ALSR-1045-SAN/2020|EPI ISL 483481|B.1|USA|2020-06-21	North America|hCoV-19/USA/WI-UW-1023/2020|EPI ISL 516449|B.1.1|USA|2020-08-02	0.0003722842	North America
North America|hCoV-19/USA/WA-UW-11562/2020|EPI ISL 570437|B.1.1|USA|2020-06-22	North America|hCoV-19/USA/WI-UW-1023/2020|EPI ISL 516449|B.1.1|USA|2020-08-02	0.0000000000	North America
North America|hCoV-19/USA/WA-UW-11350/2020|EPI ISL 570400|B.1.1|USA|2020-06-22	North America|hCoV-19/USA/WI-UW-1023/2020|EPI ISL 516449|B.1.1|USA|2020-08-02	0.0000676537	North America
North America|hCoV-19/USA/TX-HMH-4865/2020|EPI ISL 544387|B.1.3|USA|2020-06-22	North America|hCoV-19/USA/WI-UW-1023/2020|EPI ISL 516449|B.1.1|USA|2020-08-02	0.0006093829	North America
North America|hCoV-19/USA/TX-HMH-4875/2020|EPI ISL 544394|B.1|USA|2020-06-22	North America|hCoV-19/USA/WI-UW-1023/2020|EPI ISL 516449|B.1.1|USA|2020-08-02	0.0003384018	North America
North America|hCoV-19/USA/WI-UW-585/2020|EPI ISL 484960|B.1.3|USA|2020-06-22	North America|hCoV-19/USA/WI-UW-1023/2020|EPI ISL 516449|B.1.1|USA|2020-08-02	0.0003722435	North America
North America|hCoV-19/USA/VA-DCLS-1189/2020|EPI ISL 529936|B.1|USA|2020-06-23	North America|hCoV-19/USA/WI-UW-1023/2020|EPI ISL 516449|B.1.1|USA|2020-08-02	0.0003383914	North America
North America|hCoV-19/USA/WA-UW-11472/2020|EPI ISL 570415|B.1.370|USA|2020-06-23	North America|hCoV-19/USA/WI-UW-1023/2020|EPI ISL 516449|B.1.1|USA|2020-08-02	0.0005753917	North America
North America|hCoV-19/USA/FL-BPHL-0754/2020|EPI ISL 512560|B.1.3|USA|2020-06-23	North America|hCoV-19/USA/WI-UW-1023/2020|EPI ISL 516449|B.1.1|USA|2020-08-02	0.0004061176	North America
North America|hCoV-19/USA/CA-ALSR-1086-SAN/2020|EPI ISL 483513|B.1|USA|2020-06-23	North America|hCoV-19/USA/WI-UW-1023/2020|EPI ISL 516449|B.1.1|USA|2020-08-02	0.0003384121	North America
North America|hCoV-19/USA/TX-HMH-5091/2020|EPI ISL 544518|B.1.361|USA|2020-06-24	North America|hCoV-19/USA/WI-UW-1023/2020|EPI ISL 516449|B.1.1|USA|2020-08-02	0.0003384175	North America
North America|hCoV-19/USA/TX-HMH-5520/2020|EPI ISL 544841|B.1.370|USA|2020-06-24	North America|hCoV-19/USA/WI-UW-1023/2020|EPI ISL 516449|B.1.1|USA|2020-08-02	0.0004399831	North America
North America|hCoV-19/USA/WA-UW-12027/2020|EPI ISL 501106|B.1|USA|2020-06-24	North America|hCoV-19/USA/WI-UW-1023/2020|EPI ISL 516449|B.1.1|USA|2020-08-02	0.0002706978	North America
North America|hCoV-19/USA/TX-HMH-5036/2020|EPI ISL 544476|B.1|USA|2020-06-24	North America|hCoV-19/USA/WI-UW-1023/2020|EPI ISL 516449|B.1.1|USA|2020-08-02	0.0003384175	North America
North America|hCoV-19/USA/WI-GMF-07816/2020|EPI ISL 489925|B.1.3|USA|2020-06-24	North America|hCoV-19/USA/WI-UW-1023/2020|EPI ISL 516449|B.1.1|USA|2020-08-02	0.0003722669	North America
North America|hCoV-19/USA/TX-HMH-5418/2020|EPI ISL 544762|B.1.3|USA|2020-06-25	North America|hCoV-19/USA/WI-UW-1023/2020|EPI ISL 516449|B.1.1|USA|2020-08-02	0.0005416264	North America
North America|hCoV-19/USA/TX-HMH-5356/2020|EPI ISL 544711|B.1.3|USA|2020-06-25	North America|hCoV-19/USA/WI-UW-1023/2020|EPI ISL 516449|B.1.1|USA|2020-08-02	0.0005755166	North America
North America|hCoV-19/USA/WA-UW-11903/2020|EPI ISL 570476|B.1.3|USA|2020-06-25	North America|hCoV-19/USA/WI-UW-1023/2020|EPI ISL 516449|B.1.1|USA|2020-08-02	0.0003384018	North America
North America|hCoV-19/USA/MN-MDH-1405/2020|EPI ISL 514624|B.1.3|USA|2020-06-25	North America|hCoV-19/USA/WI-UW-1023/2020|EPI ISL 516449|B.1.1|USA|2020-08-02	0.0003722842	North America
North America|hCoV-19/USA/TX-HMH-6803/2020|EPI ISL 546253|B.1|USA|2020-06-25	North America|hCoV-19/USA/WI-UW-1023/2020|EPI ISL 516449|B.1.1|USA|2020-08-02	0.0003384072	North America
North America|hCoV-19/USA/SC-DHEC-0929/2020|EPI ISL 538420|B.1|USA|2020-06-26	North America|hCoV-19/USA/WI-UW-1023/2020|EPI ISL 516449|B.1.1|USA|2020-08-02	0.0002706978	North America
North America|hCoV-19/USA/IL-UW-670/2020|EPI ISL 491311|B.1.3|USA|2020-06-26	North America|hCoV-19/USA/WI-UW-1023/2020|EPI ISL 516449|B.1.1|USA|2020-08-02	0.0004399831	North America
North America|hCoV-19/USA/SC-DHEC-0863/2020|EPI ISL 538399|B.1.3|USA|2020-06-26	North America|hCoV-19/USA/WI-UW-1023/2020|EPI ISL 516449|B.1.1|USA|2020-08-02	0.0003722609	North America
North America|hCoV-19/USA/WI-GMF-07962/2020|EPI ISL 489926|B.1.3|USA|2020-06-26	North America|hCoV-19/USA/WI-UW-1023/2020|EPI ISL 516449|B.1.1|USA|2020-08-02	0.0003722669	North America
North America|hCoV-19/USA/TX-HMH-5541/2020|EPI ISL 544850|B.1.1|USA|2020-06-26	North America|hCoV-19/USA/WI-UW-1023/2020|EPI ISL 516449|B.1.1|USA|2020-08-02	0.0002706726	North America
North America|hCoV-19/USA/TX-HMH-6526/2020|EPI ISL 546059|B.1.361|USA|2020-06-27	North America|hCoV-19/USA/WI-UW-1023/2020|EPI ISL 516449|B.1.1|USA|2020-08-02	0.0003384175	North America
North America|hCoV-19/USA/TX-HMH-6900/2020|EPI ISL 546335|B.1|USA|2020-06-27	North America|hCoV-19/USA/WI-UW-1023/2020|EPI ISL 516449|B.1.1|USA|2020-08-02	0.0003383914	North America
North America|hCoV-19/USA/FL-BPHL-1480/2020|EPI ISL 549262|B.1.3|USA|2020-06-27	North America|hCoV-19/USA/WI-UW-1023/2020|EPI ISL 516449|B.1.1|USA|2020-08-02	0.0003722669	North America
North America|hCoV-19/USA/TX-HMH-6500/2020|EPI ISL 546040|B.1.1|USA|2020-06-27	North America|hCoV-19/USA/WI-UW-1023/2020|EPI ISL 516449|B.1.1|USA|2020-08-02	0.0001353192	North America
North America|hCoV-19/USA/WA-UW-12626/2020|EPI ISL 570879|B.1.1|USA|2020-06-27	North America|hCoV-19/USA/WI-UW-1023/2020|EPI ISL 516449|B.1.1|USA|2020-08-02	0.0000676537	North America
North America|hCoV-19/USA/TX-HMH-6963/2020|EPI ISL 546390|B.1|USA|2020-06-28	North America|hCoV-19/USA/WI-UW-1023/2020|EPI ISL 516449|B.1.1|USA|2020-08-02	0.0003045789	North America
North America|hCoV-19/USA/TX-HMH-7019/2020|EPI ISL 546438|B.1.361|USA|2020-06-28	North America|hCoV-19/USA/WI-UW-1023/2020|EPI ISL 516449|B.1.1|USA|2020-08-02	0.0003045696	North America
North America|hCoV-19/USA/TX-HMH-7081/2020|EPI ISL 546488|B.1.1|USA|2020-06-28	North America|hCoV-19/USA/WI-UW-1023/2020|EPI ISL 516449|B.1.1|USA|2020-08-02	0.0000338262	North America
North America|hCoV-19/USA/TX-HMH-6975/2020|EPI ISL 546400|B.1.370|USA|2020-06-28	North America|hCoV-19/USA/WI-UW-1023/2020|EPI ISL 516449|B.1.1|USA|2020-08-02	0.0005077098	North America
North America|hCoV-19/USA/TX-HMH-6010/2020|EPI ISL 547166|B.1.370|USA|2020-06-28	North America|hCoV-19/USA/WI-UW-1023/2020|EPI ISL 516449|B.1.1|USA|2020-08-02	0.0003722208	North America
North America|hCoV-19/USA/TX-HMH-5375/2020|EPI ISL 544727|B.1|USA|2020-06-29	North America|hCoV-19/USA/WI-UW-1023/2020|EPI ISL 516449|B.1.1|USA|2020-08-02	0.0003383963	North America
North America|hCoV-19/USA/TX-HMH-5499/2020|EPI ISL 544822|B.1.361|USA|2020-06-29	North America|hCoV-19/USA/WI-UW-1023/2020|EPI ISL 516449|B.1.1|USA|2020-08-02	0.0003045789	North America
North America|hCoV-19/USA/TX-HMH-7207/2020|EPI ISL 546598|B.1.361|USA|2020-06-29	North America|hCoV-19/USA/WI-UW-1023/2020|EPI ISL 516449|B.1.1|USA|2020-08-02	0.0003384175	North America
North America|hCoV-19/USA/GA-CDC-5095/2020|EPI ISL 566085|B.1|USA|2020-06-29	North America|hCoV-19/USA/WI-UW-1023/2020|EPI ISL 516449|B.1.1|USA|2020-08-02	0.0004061489	North America
North America|hCoV-19/USA/TX-HMH-7342/2020|EPI ISL 546689|B.1.370|USA|2020-06-29	North America|hCoV-19/USA/WI-UW-1023/2020|EPI ISL 516449|B.1.1|USA|2020-08-02	0.0004399697	North America
North America|hCoV-19/USA/WA-UW-13047/2020|EPI ISL 570844|B.1.1|USA|2020-06-30	North America|hCoV-19/USA/WI-UW-1023/2020|EPI ISL 516449|B.1.1|USA|2020-08-02	0.0001014921	North America
North America|hCoV-19/USA/FL-BPHL-0913/2020|EPI ISL 517803|B.1|USA|2020-06-30	North America|hCoV-19/USA/WI-UW-1023/2020|EPI ISL 516449|B.1.1|USA|2020-08-02	0.0002368557	North America
North America|hCoV-19/USA/FL-AG7J/2020|EPI ISL 513285|B.1|USA|2020-06-30	North America|hCoV-19/USA/WI-UW-1023/2020|EPI ISL 516449|B.1.1|USA|2020-08-02	0.0004060673	North America
North America|hCoV-19/USA/TX-HMH-5916/2020|EPI ISL 547106|B.1.1|USA|2020-06-30	North America|hCoV-19/USA/WI-UW-1023/2020|EPI ISL 516449|B.1.1|USA|2020-08-02	0.0000338262	North America
North America|hCoV-19/USA/TX-HMH-6037/2020|EPI ISL 547183|B.1.1|USA|2020-06-30	North America|hCoV-19/USA/WI-UW-1023/2020|EPI ISL 516449|B.1.1|USA|2020-08-02	0.0000676600	North America
North America|hCoV-19/USA/WI-GMF-08700/2020|EPI ISL 489934|B.1.3|USA|2020-07-01	North America|hCoV-19/USA/WI-UW-1023/2020|EPI ISL 516449|B.1.1|USA|2020-08-02	0.0003722669	North America
North America|hCoV-19/USA/TX-HMH-8040/2020|EPI ISL 545811|B.1|USA|2020-07-01	North America|hCoV-19/USA/WI-UW-1023/2020|EPI ISL 516449|B.1.1|USA|2020-08-02	0.0003722555	North America
North America|hCoV-19/USA/IA-GMF-08792/2020|EPI ISL 489897|B.1|USA|2020-07-01	North America|hCoV-19/USA/WI-UW-1023/2020|EPI ISL 516449|B.1.1|USA|2020-08-02	0.0003722842	North America
North America|hCoV-19/USA/TX-HMH-7985/2020|EPI ISL 545766|B.1|USA|2020-07-01	North America|hCoV-19/USA/WI-UW-1023/2020|EPI ISL 516449|B.1.1|USA|2020-08-02	0.0003045505	North America
North America|hCoV-19/USA/WI-UW-721/2020|EPI ISL 491396|B.1|USA|2020-07-01	North America|hCoV-19/USA/WI-UW-1023/2020|EPI ISL 516449|B.1.1|USA|2020-08-02	0.0003385349	North America
North America|hCoV-19/USA/GA-CDC-5127/2020|EPI ISL 566107|B.1|USA|2020-07-02	North America|hCoV-19/USA/WI-UW-1023/2020|EPI ISL 516449|B.1.1|USA|2020-08-02	0.0003722956	North America
North America|hCoV-19/USA/CA-IGI-0206/2020|EPI ISL 569933|B.1.1|USA|2020-07-02	North America|hCoV-19/USA/WI-UW-1023/2020|EPI ISL 516449|B.1.1|USA|2020-08-02	0.0001691706	North America
North America|hCoV-19/USA/GA-CDC-5126/2020|EPI ISL 566106|B.1|USA|2020-07-02	North America|hCoV-19/USA/WI-UW-1023/2020|EPI ISL 516449|B.1.1|USA|2020-08-02	0.0004061679	North America
North America|hCoV-19/USA/WA-S2718/2020|EPI ISL 525708|B.1.1|USA|2020-07-02	North America|hCoV-19/USA/WI-UW-1023/2020|EPI ISL 516449|B.1.1|USA|2020-08-02	0.0000338272	North America
North America|hCoV-19/USA/TX-HMH-6215/2020|EPI ISL 547318|B.1.3|USA|2020-07-02	North America|hCoV-19/USA/WI-UW-1023/2020|EPI ISL 516449|B.1.1|USA|2020-08-02	0.0006093829	North America
North America|hCoV-19/USA/VA-DCLS-0737/2020|EPI ISL 526858|B.1.3|USA|2020-07-03	North America|hCoV-19/USA/WI-UW-1023/2020|EPI ISL 516449|B.1.1|USA|2020-08-02	0.0004738857	North America
North America|hCoV-19/USA/VA-DCLS-0738/2020|EPI ISL 526859|B.1.3|USA|2020-07-03	North America|hCoV-19/USA/WI-UW-1023/2020|EPI ISL 516449|B.1.1|USA|2020-08-02	0.0004738231	North America
North America|hCoV-19/USA/SC-20-1385-T10/2020|EPI ISL 516755|B.1.370|USA|2020-07-03	North America|hCoV-19/USA/WI-UW-1023/2020|EPI ISL 516449|B.1.1|USA|2020-08-02	0.0003045461	North America
North America|hCoV-19/USA/WA-UW-13299/2020|EPI ISL 570963|B.1|USA|2020-07-03	North America|hCoV-19/USA/WI-UW-1023/2020|EPI ISL 516449|B.1.1|USA|2020-08-02	0.0003045554	North America
North America|hCoV-19/USA/TX-HMH-8031/2020|EPI ISL 545803|B.1.370|USA|2020-07-03	North America|hCoV-19/USA/WI-UW-1023/2020|EPI ISL 516449|B.1.1|USA|2020-08-02	0.0003722322	North America
North America|hCoV-19/USA/TX-HMH-6387/2020|EPI ISL 545960|B.1.361|USA|2020-07-04	North America|hCoV-19/USA/WI-UW-1023/2020|EPI ISL 516449|B.1.1|USA|2020-08-02	0.0003045696	North America
North America|hCoV-19/USA/WI-GMF-09171/2020|EPI ISL 489942|B.1.3|USA|2020-07-04	North America|hCoV-19/USA/WI-UW-1023/2020|EPI ISL 516449|B.1.1|USA|2020-08-02	0.0004061176	North America
North America|hCoV-19/USA/MD-MDH-0127/2020|EPI ISL 524892|B.1|USA|2020-07-04	North America|hCoV-19/USA/WI-UW-1023/2020|EPI ISL 516449|B.1.1|USA|2020-08-02	0.0004061234	North America
North America|hCoV-19/USA/TX-HMH-6198/2020|EPI ISL 547306|B.1.361|USA|2020-07-04	North America|hCoV-19/USA/WI-UW-1023/2020|EPI ISL 516449|B.1.1|USA|2020-08-02	0.0003045838	North America
North America|hCoV-19/USA/TX-HMH-6187/2020|EPI ISL 547298|B.1.361|USA|2020-07-04	North America|hCoV-19/USA/WI-UW-1023/2020|EPI ISL 516449|B.1.1|USA|2020-08-02	0.0003045696	North America
North America|hCoV-19/Costa Rica/INC-0080/2020|EPI ISL 527748|B.1|Costa Rica|2020-07-05	North America|hCoV-19/USA/WI-UW-1023/2020|EPI ISL 516449|B.1.1|USA|2020-08-02	0.0003045505	North America
North America|hCoV-19/USA/TX-HMH-6406/2020|EPI ISL 545977|B.1.1|USA|2020-07-05	North America|hCoV-19/USA/WI-UW-1023/2020|EPI ISL 516449|B.1.1|USA|2020-08-02	0.0000676557	North America
North America|hCoV-19/USA/TX-HMH-6356/2020|EPI ISL 547413|B.1.361|USA|2020-07-05	North America|hCoV-19/USA/WI-UW-1023/2020|EPI ISL 516449|B.1.1|USA|2020-08-02	0.0003384175	North America
North America|hCoV-19/Mexico/BCN-InDRE-51/2020|EPI ISL 516611|B.1|Mexico|2020-07-05	North America|hCoV-19/USA/WI-UW-1023/2020|EPI ISL 516449|B.1.1|USA|2020-08-02	0.0002707060	North America
North America|hCoV-19/USA/TX-HMH-8020/2020|EPI ISL 545796|B.1.1|USA|2020-07-05	North America|hCoV-19/USA/WI-UW-1023/2020|EPI ISL 516449|B.1.1|USA|2020-08-02	0.0000676537	North America
North America|hCoV-19/USA/WI-GMF-09471/2020|EPI ISL 489945|B.1.3|USA|2020-07-06	North America|hCoV-19/USA/WI-UW-1023/2020|EPI ISL 516449|B.1.1|USA|2020-08-02	0.0003722669	North America
North America|hCoV-19/USA/MN-MDH-1417/2020|EPI ISL 514636|B.1.370|USA|2020-07-06	North America|hCoV-19/USA/WI-UW-1023/2020|EPI ISL 516449|B.1.1|USA|2020-08-02	0.0003384018	North America
North America|hCoV-19/USA/SC-DHEC-1079/2020|EPI ISL 541664|B.1.3|USA|2020-07-06	North America|hCoV-19/USA/WI-UW-1023/2020|EPI ISL 516449|B.1.1|USA|2020-08-02	0.0003045505	North America
North America|hCoV-19/USA/TX-HMH-6441/2020|EPI ISL 545998|B.1.370|USA|2020-07-06	North America|hCoV-19/USA/WI-UW-1023/2020|EPI ISL 516449|B.1.1|USA|2020-08-02	0.0006093075	North America
North America|hCoV-19/USA/WI-GMF-M00018/2020|EPI ISL 547669|B.1.3|USA|2020-07-06	North America|hCoV-19/USA/WI-UW-1023/2020|EPI ISL 516449|B.1.1|USA|2020-08-02	0.0004061365	North America
North America|hCoV-19/USA/TX-HMH-8068/2020|EPI ISL 545833|B.1.361|USA|2020-07-07	North America|hCoV-19/USA/WI-UW-1023/2020|EPI ISL 516449|B.1.1|USA|2020-08-02	0.0003384175	North America
North America|hCoV-19/USA/SC-20-1633-T07/2020|EPI ISL 516776|B.1.370|USA|2020-07-07	North America|hCoV-19/USA/WI-UW-1023/2020|EPI ISL 516449|B.1.1|USA|2020-08-02	0.0004060862	North America
North America|hCoV-19/USA/WI-GMF-09752/2020|EPI ISL 489955|B.1|USA|2020-07-07	North America|hCoV-19/USA/WI-UW-1023/2020|EPI ISL 516449|B.1.1|USA|2020-08-02	0.0003722669	North America
North America|hCoV-19/USA/TX-HMH-8066/2020|EPI ISL 545831|B.1.361|USA|2020-07-07	North America|hCoV-19/USA/WI-UW-1023/2020|EPI ISL 516449|B.1.1|USA|2020-08-02	0.0003045696	North America
North America|hCoV-19/USA/AR-CDC-4181/2020|EPI ISL 509683|B.1|USA|2020-07-08	North America|hCoV-19/USA/WI-UW-1023/2020|EPI ISL 516449|B.1.1|USA|2020-08-02	0.0004061967	North America
North America|hCoV-19/USA/FL-BPHL-0960/2020|EPI ISL 517850|B.1|USA|2020-07-08	North America|hCoV-19/USA/WI-UW-1023/2020|EPI ISL 516449|B.1.1|USA|2020-08-02	0.0005076698	North America
North America|hCoV-19/USA/IA-GMF-09911/2020|EPI ISL 547604|B.1|USA|2020-07-08	North America|hCoV-19/USA/WI-UW-1023/2020|EPI ISL 516449|B.1.1|USA|2020-08-02	0.0003045461	North America
North America|hCoV-19/USA/FL-BPHL-0957/2020|EPI ISL 517847|B.1|USA|2020-07-08	North America|hCoV-19/USA/WI-UW-1023/2020|EPI ISL 516449|B.1.1|USA|2020-08-02	0.0003384018	North America
North America|hCoV-19/USA/SC-20-1419-T14/2020|EPI ISL 516765|B.1.1|USA|2020-07-08	North America|hCoV-19/USA/WI-UW-1023/2020|EPI ISL 516449|B.1.1|USA|2020-08-02	0.0002368413	North America
North America|hCoV-19/USA/MD-MDH-0142/2020|EPI ISL 534702|B.1|USA|2020-07-09	North America|hCoV-19/USA/WI-UW-1023/2020|EPI ISL 516449|B.1.1|USA|2020-08-02	0.0003722729	North America
North America|hCoV-19/USA/CA-IGI-0204/2020|EPI ISL 569932|B.1.1|USA|2020-07-09	North America|hCoV-19/USA/WI-UW-1023/2020|EPI ISL 516449|B.1.1|USA|2020-08-02	0.0000676568	North America
North America|hCoV-19/USA/FL-BPHL-0969/2020|EPI ISL 517859|B.1.370|USA|2020-07-09	North America|hCoV-19/USA/WI-UW-1023/2020|EPI ISL 516449|B.1.1|USA|2020-08-02	0.0005415429	North America
North America|hCoV-19/USA/WI-UW-867/2020|EPI ISL 509870|B.1.1|USA|2020-07-09	North America|hCoV-19/USA/WI-UW-1023/2020|EPI ISL 516449|B.1.1|USA|2020-08-02	0.0002030089	North America
North America|hCoV-19/USA/WI-UW-905/2020|EPI ISL 509906|B.1.3|USA|2020-07-10	North America|hCoV-19/USA/WI-UW-1023/2020|EPI ISL 516449|B.1.1|USA|2020-08-02	0.0003384978	North America
North America|hCoV-19/USA/FL-BPHL-0924/2020|EPI ISL 517814|B.1.3|USA|2020-07-10	North America|hCoV-19/USA/WI-UW-1023/2020|EPI ISL 516449|B.1.1|USA|2020-08-02	0.0004738597	North America
North America|hCoV-19/USA/IA-GMF-10147/2020|EPI ISL 547607|B.1|USA|2020-07-10	North America|hCoV-19/USA/WI-UW-1023/2020|EPI ISL 516449|B.1.1|USA|2020-08-02	0.0003045461	North America
North America|hCoV-19/USA/AR-CDC-4202/2020|EPI ISL 509666|B.1|USA|2020-07-10	North America|hCoV-19/USA/WI-UW-1023/2020|EPI ISL 516449|B.1.1|USA|2020-08-02	0.0003723016	North America
North America|hCoV-19/USA/WI-GMF-M00015/2020|EPI ISL 547666|B.1.3|USA|2020-07-11	North America|hCoV-19/USA/WI-UW-1023/2020|EPI ISL 516449|B.1.1|USA|2020-08-02	0.0004061365	North America
North America|hCoV-19/USA/SD-SDPHL-0007/2020|EPI ISL 569615|B.1|USA|2020-07-11	North America|hCoV-19/USA/WI-UW-1023/2020|EPI ISL 516449|B.1.1|USA|2020-08-02	0.0003724673	North America
North America|hCoV-19/USA/AR-CDC-4206/2020|EPI ISL 527633|B.1|USA|2020-07-11	North America|hCoV-19/USA/WI-UW-1023/2020|EPI ISL 516449|B.1.1|USA|2020-08-02	0.0004061679	North America
North America|hCoV-19/USA/AR-CDC-4205/2020|EPI ISL 527632|B.1|USA|2020-07-11	North America|hCoV-19/USA/WI-UW-1023/2020|EPI ISL 516449|B.1.1|USA|2020-08-02	0.0003723016	North America
North America|hCoV-19/USA/WA-S2730/2020|EPI ISL 525720|B.1.1|USA|2020-07-11	North America|hCoV-19/USA/WI-UW-1023/2020|EPI ISL 516449|B.1.1|USA|2020-08-02	0.0001014826	North America
North America|hCoV-19/USA/WA-S2732/2020|EPI ISL 525722|B.1|USA|2020-07-12	North America|hCoV-19/USA/WI-UW-1023/2020|EPI ISL 516449|B.1.1|USA|2020-08-02	0.0005076542	North America
North America|hCoV-19/USA/SD-SDPHL-0008/2020|EPI ISL 569616|B.1|USA|2020-07-12	North America|hCoV-19/USA/WI-UW-1023/2020|EPI ISL 516449|B.1.1|USA|2020-08-02	0.0004061365	North America
North America|hCoV-19/USA/AR-CDC-4220/2020|EPI ISL 527638|B.1|USA|2020-07-12	North America|hCoV-19/USA/WI-UW-1023/2020|EPI ISL 516449|B.1.1|USA|2020-08-02	0.0003723016	North America
North America|hCoV-19/USA/AR-CDC-4219/2020|EPI ISL 527637|B.1|USA|2020-07-12	North America|hCoV-19/USA/WI-UW-1023/2020|EPI ISL 516449|B.1.1|USA|2020-08-02	0.0004061744	North America
North America|hCoV-19/USA/FL-BPHL-0733/2020|EPI ISL 509791|B.1.3|USA|2020-07-13	North America|hCoV-19/USA/WI-UW-1023/2020|EPI ISL 516449|B.1.1|USA|2020-08-02	0.0004061176	North America
North America|hCoV-19/USA/WI-GMF-10571/2020|EPI ISL 547610|B.1.5|USA|2020-07-13	North America|hCoV-19/USA/WI-UW-1023/2020|EPI ISL 516449|B.1.1|USA|2020-08-02	0.0002706895	North America
North America|hCoV-19/USA/AR-CDC-4226/2020|EPI ISL 527640|B.1|USA|2020-07-13	North America|hCoV-19/USA/WI-UW-1023/2020|EPI ISL 516449|B.1.1|USA|2020-08-02	0.0003723016	North America
North America|hCoV-19/USA/FL-BPHL-0923/2020|EPI ISL 517813|B.1.3|USA|2020-07-13	North America|hCoV-19/USA/WI-UW-1023/2020|EPI ISL 516449|B.1.1|USA|2020-08-02	0.0004061176	North America
North America|hCoV-19/USA/AR-CDC-4253/2020|EPI ISL 527642|B.1|USA|2020-07-14	North America|hCoV-19/USA/WI-UW-1023/2020|EPI ISL 516449|B.1.1|USA|2020-08-02	0.0004061679	North America
North America|hCoV-19/USA/MD-MDH-0159/2020|EPI ISL 524886|B.1.1|USA|2020-07-14	North America|hCoV-19/USA/WI-UW-1023/2020|EPI ISL 516449|B.1.1|USA|2020-08-02	0.0003383757	North America
North America|hCoV-19/USA/MD-MDH-0162/2020|EPI ISL 524889|B.1.370|USA|2020-07-14	North America|hCoV-19/USA/WI-UW-1023/2020|EPI ISL 516449|B.1.1|USA|2020-08-02	0.0005415594	North America
North America|hCoV-19/USA/FL-BPHL-0729/2020|EPI ISL 509787|B.1.1|USA|2020-07-14	North America|hCoV-19/USA/WI-UW-1023/2020|EPI ISL 516449|B.1.1|USA|2020-08-02	0.0001691497	North America
North America|hCoV-19/USA/AR-CDC-4265/2020|EPI ISL 527643|B.1|USA|2020-07-15	North America|hCoV-19/USA/WI-UW-1023/2020|EPI ISL 516449|B.1.1|USA|2020-08-02	0.0003723016	North America
North America|hCoV-19/USA/WI-GMF-10889/2020|EPI ISL 547618|B.1.3|USA|2020-07-15	North America|hCoV-19/USA/WI-UW-1023/2020|EPI ISL 516449|B.1.1|USA|2020-08-02	0.0004738673	North America
North America|hCoV-19/USA/FL-BPHL-0739/2020|EPI ISL 509797|B.1|USA|2020-07-15	North America|hCoV-19/USA/WI-UW-1023/2020|EPI ISL 516449|B.1.1|USA|2020-08-02	0.0003384230	North America
North America|hCoV-19/USA/MD-MDH-0164/2020|EPI ISL 524891|B.1.265|USA|2020-07-15	North America|hCoV-19/USA/WI-UW-1023/2020|EPI ISL 516449|B.1.1|USA|2020-08-02	0.0003383860	North America
North America|hCoV-19/USA/WA-S2736/2020|EPI ISL 525726|B.1.3|USA|2020-07-15	North America|hCoV-19/USA/WI-UW-1023/2020|EPI ISL 516449|B.1.1|USA|2020-08-02	0.0004738376	North America
North America|hCoV-19/USA/FL-BPHL-0946/2020|EPI ISL 517836|B.1.3|USA|2020-07-16	North America|hCoV-19/USA/WI-UW-1023/2020|EPI ISL 516449|B.1.1|USA|2020-08-02	0.0004399696	North America
North America|hCoV-19/USA/FL-BPHL-0737/2020|EPI ISL 509795|B.1.3|USA|2020-07-16	North America|hCoV-19/USA/WI-UW-1023/2020|EPI ISL 516449|B.1.1|USA|2020-08-02	0.0004061176	North America
North America|hCoV-19/USA/WI-GMF-11002/2020|EPI ISL 547622|B.1.3|USA|2020-07-16	North America|hCoV-19/USA/WI-UW-1023/2020|EPI ISL 516449|B.1.1|USA|2020-08-02	0.0003722842	North America
North America|hCoV-19/USA/WI-GMF-M00016/2020|EPI ISL 547667|B.1.3|USA|2020-07-16	North America|hCoV-19/USA/WI-UW-1023/2020|EPI ISL 516449|B.1.1|USA|2020-08-02	0.0005077253	North America
North America|hCoV-19/USA/WI-UW-1011/2020|EPI ISL 516437|B.1.1|USA|2020-07-17	North America|hCoV-19/USA/WI-UW-1023/2020|EPI ISL 516449|B.1.1|USA|2020-08-02	0.0003045461	North America
North America|hCoV-19/USA/FL-BPHL-1016/2020|EPI ISL 517906|B.1.3|USA|2020-07-17	North America|hCoV-19/USA/WI-UW-1023/2020|EPI ISL 516449|B.1.1|USA|2020-08-02	0.0004399696	North America
North America|hCoV-19/USA/CA-CZB-3868/2020|EPI ISL 548536|B.1|USA|2020-07-17	North America|hCoV-19/USA/WI-UW-1023/2020|EPI ISL 516449|B.1.1|USA|2020-08-02	0.0003383702	North America
North America|hCoV-19/USA/FL-BPHL-0943/2020|EPI ISL 517833|B.1.3|USA|2020-07-17	North America|hCoV-19/USA/WI-UW-1023/2020|EPI ISL 516449|B.1.1|USA|2020-08-02	0.0004738231	North America
North America|hCoV-19/USA/VA-DCLS-0804/2020|EPI ISL 522813|B.1|USA|2020-07-18	North America|hCoV-19/USA/WI-UW-1023/2020|EPI ISL 516449|B.1.1|USA|2020-08-02	0.0003722495	North America
North America|hCoV-19/USA/VA-DCLS-0799/2020|EPI ISL 522810|B.1|USA|2020-07-18	North America|hCoV-19/USA/WI-UW-1023/2020|EPI ISL 516449|B.1.1|USA|2020-08-02	0.0005415507	North America
North America|hCoV-19/USA/VA-DCLS-0807/2020|EPI ISL 522815|B.1|USA|2020-07-18	North America|hCoV-19/USA/WI-UW-1023/2020|EPI ISL 516449|B.1.1|USA|2020-08-02	0.0005754093	North America
North America|hCoV-19/USA/VA-DCLS-0805/2020|EPI ISL 522814|B.1|USA|2020-07-18	North America|hCoV-19/USA/WI-UW-1023/2020|EPI ISL 516449|B.1.1|USA|2020-08-02	0.0006092693	North America
North America|hCoV-19/USA/AR-CDC-4307/2020|EPI ISL 527649|B.1|USA|2020-07-18	North America|hCoV-19/USA/WI-UW-1023/2020|EPI ISL 516449|B.1.1|USA|2020-08-02	0.0004062792	North America
North America|hCoV-19/USA/WI-GMF-11475/2020|EPI ISL 547630|B.1.3|USA|2020-07-19	North America|hCoV-19/USA/WI-UW-1023/2020|EPI ISL 516449|B.1.1|USA|2020-08-02	0.0004744339	North America
North America|hCoV-19/USA/WI-GMF-11426/2020|EPI ISL 547629|B.1.3|USA|2020-07-19	North America|hCoV-19/USA/WI-UW-1023/2020|EPI ISL 516449|B.1.1|USA|2020-08-02	0.0003740059	North America
North America|hCoV-19/USA/FL-BPHL-1022/2020|EPI ISL 517912|B.1.361|USA|2020-07-20	North America|hCoV-19/USA/WI-UW-1023/2020|EPI ISL 516449|B.1.1|USA|2020-08-02	0.0003384333	North America
North America|hCoV-19/USA/FL-BPHL-1366/2020|EPI ISL 541303|B.1.370|USA|2020-07-20	North America|hCoV-19/USA/WI-UW-1023/2020|EPI ISL 516449|B.1.1|USA|2020-08-02	0.0005754630	North America
North America|hCoV-19/USA/FL-BPHL-1066/2020|EPI ISL 517956|B.1.3|USA|2020-07-20	North America|hCoV-19/USA/WI-UW-1023/2020|EPI ISL 516449|B.1.1|USA|2020-08-02	0.0004061176	North America
North America|hCoV-19/USA/OR-OHSU-1551/2020|EPI ISL 525977|B.1.1|USA|2020-07-20	North America|hCoV-19/USA/WI-UW-1023/2020|EPI ISL 516449|B.1.1|USA|2020-08-02	0.0001016809	North America
North America|hCoV-19/USA/IL-UW-996/2020|EPI ISL 509806|B.1|USA|2020-07-20	North America|hCoV-19/USA/WI-UW-1023/2020|EPI ISL 516449|B.1.1|USA|2020-08-02	0.0004061627	North America
North America|hCoV-19/USA/FL-BPHL-1378/2020|EPI ISL 541315|B.1.1|USA|2020-07-21	North America|hCoV-19/USA/WI-UW-1023/2020|EPI ISL 516449|B.1.1|USA|2020-08-02	0.0001014826	North America
North America|hCoV-19/USA/FL-BPHL-0722/2020|EPI ISL 509780|B.1.3|USA|2020-07-21	North America|hCoV-19/USA/WI-UW-1023/2020|EPI ISL 516449|B.1.1|USA|2020-08-02	0.0004399831	North America
North America|hCoV-19/USA/FL-BPHL-1026/2020|EPI ISL 517916|B.1.3|USA|2020-07-21	North America|hCoV-19/USA/WI-UW-1023/2020|EPI ISL 516449|B.1.1|USA|2020-08-02	0.0004738452	North America
North America|hCoV-19/USA/FL-BPHL-1381/2020|EPI ISL 541318|B.1.3|USA|2020-07-21	North America|hCoV-19/USA/WI-UW-1023/2020|EPI ISL 516449|B.1.1|USA|2020-08-02	0.0003722609	North America
North America|hCoV-19/USA/WI-UW-1013/2020|EPI ISL 516439|B.1.3|USA|2020-07-22	North America|hCoV-19/USA/WI-UW-1023/2020|EPI ISL 516449|B.1.1|USA|2020-08-02	0.0003723665	North America
North America|hCoV-19/USA/FL-BPHL-1035/2020|EPI ISL 517925|B.1.1|USA|2020-07-22	North America|hCoV-19/USA/WI-UW-1023/2020|EPI ISL 516449|B.1.1|USA|2020-08-02	0.0000676537	North America
North America|hCoV-19/USA/WI-UW-1014/2020|EPI ISL 516440|B.1.3|USA|2020-07-22	North America|hCoV-19/USA/WI-UW-1023/2020|EPI ISL 516449|B.1.1|USA|2020-08-02	0.0003723491	North America
North America|hCoV-19/USA/FL-BPHL-1203/2020|EPI ISL 541176|B.1.1|USA|2020-07-22	North America|hCoV-19/USA/WI-UW-1023/2020|EPI ISL 516449|B.1.1|USA|2020-08-02	0.0001691733	North America
North America|hCoV-19/USA/FL-BPHL-1036/2020|EPI ISL 517926|B.1.370|USA|2020-07-22	North America|hCoV-19/USA/WI-UW-1023/2020|EPI ISL 516449|B.1.1|USA|2020-08-02	0.0004738307	North America
North America|hCoV-19/USA/AR-CDC-4388/2020|EPI ISL 527656|B.1|USA|2020-07-23	North America|hCoV-19/USA/WI-UW-1023/2020|EPI ISL 516449|B.1.1|USA|2020-08-02	0.0004061679	North America
North America|hCoV-19/USA/SD-SDPHL-0009/2020|EPI ISL 569617|B.1|USA|2020-07-23	North America|hCoV-19/USA/WI-UW-1023/2020|EPI ISL 516449|B.1.1|USA|2020-08-02	0.0003722381	North America
North America|hCoV-19/USA/FL-BPHL-1504/2020|EPI ISL 568602|B.1.3|USA|2020-07-23	North America|hCoV-19/USA/WI-UW-1023/2020|EPI ISL 516449|B.1.1|USA|2020-08-02	0.0005415672	North America
North America|hCoV-19/USA/FL-BPHL-1502/2020|EPI ISL 568600|B.1|USA|2020-07-23	North America|hCoV-19/USA/WI-UW-1023/2020|EPI ISL 516449|B.1.1|USA|2020-08-02	0.0003046884	North America
North America|hCoV-19/USA/FL-BPHL-1508/2020|EPI ISL 568606|B.1.361|USA|2020-07-24	North America|hCoV-19/USA/WI-UW-1023/2020|EPI ISL 516449|B.1.1|USA|2020-08-02	0.0003384175	North America
North America|hCoV-19/USA/FL-BPHL-1208/2020|EPI ISL 541181|B.1.5|USA|2020-07-24	North America|hCoV-19/USA/WI-UW-1023/2020|EPI ISL 516449|B.1.1|USA|2020-08-02	0.0003045461	North America
North America|hCoV-19/USA/FL-BPHL-1209/2020|EPI ISL 541182|B.1|USA|2020-07-24	North America|hCoV-19/USA/WI-UW-1023/2020|EPI ISL 516449|B.1.1|USA|2020-08-02	0.0004061365	North America
North America|hCoV-19/USA/CA-CZB-3901/2020|EPI ISL 548542|B.1.1|USA|2020-07-24	North America|hCoV-19/USA/WI-UW-1023/2020|EPI ISL 516449|B.1.1|USA|2020-08-02	0.0000676537	North America
North America|hCoV-19/USA/CA-CZB-3898/2020|EPI ISL 548493|B.1|USA|2020-07-24	North America|hCoV-19/USA/WI-UW-1023/2020|EPI ISL 516449|B.1.1|USA|2020-08-02	0.0004738155	North America
North America|hCoV-19/USA/SD-SDPHL-0010/2020|EPI ISL 569618|B.1|USA|2020-07-25	North America|hCoV-19/USA/WI-UW-1023/2020|EPI ISL 516449|B.1.1|USA|2020-08-02	0.0005416012	North America
North America|hCoV-19/USA/CA-CZB-3924/2020|EPI ISL 548548|B.1|USA|2020-07-25	North America|hCoV-19/USA/WI-UW-1023/2020|EPI ISL 516449|B.1.1|USA|2020-08-02	0.0004781630	North America
North America|hCoV-19/USA/CA-CZB-3922/2020|EPI ISL 548524|B.1.1|USA|2020-07-25	North America|hCoV-19/USA/WI-UW-1023/2020|EPI ISL 516449|B.1.1|USA|2020-08-02	0.0001015020	North America
North America|hCoV-19/USA/CA-CZB-3923/2020|EPI ISL 548535|B.1.36|USA|2020-07-25	North America|hCoV-19/USA/WI-UW-1023/2020|EPI ISL 516449|B.1.1|USA|2020-08-02	0.0003386436	North America
North America|hCoV-19/USA/IL-UW-1064/2020|EPI ISL 516490|B.1.370|USA|2020-07-26	North America|hCoV-19/USA/WI-UW-1023/2020|EPI ISL 516449|B.1.1|USA|2020-08-02	0.0005076542	North America
North America|hCoV-19/USA/SD-SDPHL-0011/2020|EPI ISL 569619|B.1|USA|2020-07-26	North America|hCoV-19/USA/WI-UW-1023/2020|EPI ISL 516449|B.1.1|USA|2020-08-02	0.0005416012	North America
North America|hCoV-19/USA/CA-CZB-3896/2020|EPI ISL 548541|B.1|USA|2020-07-26	North America|hCoV-19/USA/WI-UW-1023/2020|EPI ISL 516449|B.1.1|USA|2020-08-02	0.0003384018	North America
North America|hCoV-19/USA/WI-UW-1102/2020|EPI ISL 516527|B.1.361|USA|2020-07-26	North America|hCoV-19/USA/WI-UW-1023/2020|EPI ISL 516449|B.1.1|USA|2020-08-02	0.0004738757	North America
North America|hCoV-19/Canada/ON-UHTC-0288/2020|EPI ISL 569993|B.1.1|Canada|2020-07-26	North America|hCoV-19/USA/WI-UW-1023/2020|EPI ISL 516449|B.1.1|USA|2020-08-02	0.0001353283	North America
North America|hCoV-19/USA/CA-CZB-3625/2020|EPI ISL 548360|B.1.5|USA|2020-07-27	North America|hCoV-19/USA/WI-UW-1023/2020|EPI ISL 516449|B.1.1|USA|2020-08-02	0.0004399831	North America
North America|hCoV-19/USA/VA-DCLS-1224/2020|EPI ISL 528648|B.1|USA|2020-07-27	North America|hCoV-19/USA/WI-UW-1023/2020|EPI ISL 516449|B.1.1|USA|2020-08-02	0.0002368485	North America
North America|hCoV-19/USA/WA-S2751/2020|EPI ISL 525741|B.1|USA|2020-07-27	North America|hCoV-19/USA/WI-UW-1023/2020|EPI ISL 516449|B.1.1|USA|2020-08-02	0.0003045838	North America
North America|hCoV-19/USA/FL-BPHL-1519/2020|EPI ISL 568617|B.1.1|USA|2020-07-27	North America|hCoV-19/USA/WI-UW-1023/2020|EPI ISL 516449|B.1.1|USA|2020-08-02	0.0002032014	North America
North America|hCoV-19/USA/WI-UW-1108/2020|EPI ISL 516533|B.1.3|USA|2020-07-27	North America|hCoV-19/USA/WI-UW-1023/2020|EPI ISL 516449|B.1.1|USA|2020-08-02	0.0004400050	North America
North America|hCoV-19/USA/VA-DCLS-1225/2020|EPI ISL 528649|B.1.3|USA|2020-07-28	North America|hCoV-19/USA/WI-UW-1023/2020|EPI ISL 516449|B.1.1|USA|2020-08-02	0.0005076934	North America
North America|hCoV-19/USA/WA-S2757/2020|EPI ISL 525747|B.1.1|USA|2020-07-28	North America|hCoV-19/USA/WI-UW-1023/2020|EPI ISL 516449|B.1.1|USA|2020-08-02	0.0001353211	North America
North America|hCoV-19/USA/WI-GMF-12945/2020|EPI ISL 547648|B.1.3|USA|2020-07-28	North America|hCoV-19/USA/WI-UW-1023/2020|EPI ISL 516449|B.1.1|USA|2020-08-02	0.0004400107	North America
North America|hCoV-19/USA/FL-BPHL-1521/2020|EPI ISL 568619|B.1|USA|2020-07-28	North America|hCoV-19/USA/WI-UW-1023/2020|EPI ISL 516449|B.1.1|USA|2020-08-02	0.0004061365	North America
North America|hCoV-19/USA/WA-S2758/2020|EPI ISL 525748|B.1.1|USA|2020-07-28	North America|hCoV-19/USA/WI-UW-1023/2020|EPI ISL 516449|B.1.1|USA|2020-08-02	0.0001691549	North America
North America|hCoV-19/USA/FL-BPHL-0978/2020|EPI ISL 517868|B.1.3|USA|2020-07-29	North America|hCoV-19/USA/WI-UW-1023/2020|EPI ISL 516449|B.1.1|USA|2020-08-02	0.0004061110	North America
North America|hCoV-19/USA/FL-BPHL-0972/2020|EPI ISL 517862|B.1.3|USA|2020-07-29	North America|hCoV-19/USA/WI-UW-1023/2020|EPI ISL 516449|B.1.1|USA|2020-08-02	0.0003722495	North America
North America|hCoV-19/USA/GA-CDC-6424/2020|EPI ISL 527661|B.1|USA|2020-07-29	North America|hCoV-19/USA/WI-UW-1023/2020|EPI ISL 516449|B.1.1|USA|2020-08-02	0.0003384018	North America
North America|hCoV-19/USA/WA-S2766/2020|EPI ISL 525756|B.1|USA|2020-07-29	North America|hCoV-19/USA/WI-UW-1023/2020|EPI ISL 516449|B.1.1|USA|2020-08-02	0.0003045598	North America
North America|hCoV-19/USA/FL-BPHL-0977/2020|EPI ISL 517867|B.1.3|USA|2020-07-29	North America|hCoV-19/USA/WI-UW-1023/2020|EPI ISL 516449|B.1.1|USA|2020-08-02	0.0004399760	North America
North America|hCoV-19/USA/VA-DCLS-1246/2020|EPI ISL 529939|B.1.3|USA|2020-07-30	North America|hCoV-19/USA/WI-UW-1023/2020|EPI ISL 516449|B.1.1|USA|2020-08-02	0.0005077016	North America
North America|hCoV-19/USA/VA-DCLS-1238/2020|EPI ISL 528657|B.1.3|USA|2020-07-30	North America|hCoV-19/USA/WI-UW-1023/2020|EPI ISL 516449|B.1.1|USA|2020-08-02	0.0005077016	North America
North America|hCoV-19/USA/VA-DCLS-1236/2020|EPI ISL 528655|B.1.3|USA|2020-07-30	North America|hCoV-19/USA/WI-UW-1023/2020|EPI ISL 516449|B.1.1|USA|2020-08-02	0.0005077016	North America
North America|hCoV-19/USA/VA-DCLS-1237/2020|EPI ISL 528656|B.1.3|USA|2020-07-30	North America|hCoV-19/USA/WI-UW-1023/2020|EPI ISL 516449|B.1.1|USA|2020-08-02	0.0005077016	North America
North America|hCoV-19/USA/WI-UW-1066/2020|EPI ISL 516492|B.1.361|USA|2020-07-30	North America|hCoV-19/USA/WI-UW-1023/2020|EPI ISL 516449|B.1.1|USA|2020-08-02	0.0004399831	North America
North America|hCoV-19/USA/FL-BPHL-1099/2020|EPI ISL 526585|B.1.1|USA|2020-07-31	North America|hCoV-19/USA/WI-UW-1023/2020|EPI ISL 516449|B.1.1|USA|2020-08-02	0.0001014873	North America
North America|hCoV-19/USA/WI-UW-1069/2020|EPI ISL 516495|B.1.361|USA|2020-07-31	North America|hCoV-19/USA/WI-UW-1023/2020|EPI ISL 516449|B.1.1|USA|2020-08-02	0.0004738665	North America
North America|hCoV-19/USA/WI-UW-1038/2020|EPI ISL 516464|B.1.3|USA|2020-07-31	North America|hCoV-19/USA/WI-UW-1023/2020|EPI ISL 516449|B.1.1|USA|2020-08-02	0.0004062589	North America
North America|hCoV-19/USA/FL-BPHL-1046/2020|EPI ISL 517936|B.1.3|USA|2020-07-31	North America|hCoV-19/USA/WI-UW-1023/2020|EPI ISL 516449|B.1.1|USA|2020-08-02	0.0004738231	North America
North America|hCoV-19/Mexico/CMX-INMEGEN-11/2020|EPI ISL 522941|B.1.3|Mexico|2020-07-31	North America|hCoV-19/USA/WI-UW-1023/2020|EPI ISL 516449|B.1.1|USA|2020-08-02	0.0005415925	North America
North America|hCoV-19/USA/WI-GMF-13319/2020|EPI ISL 547655|B.1.3|USA|2020-08-01	North America|hCoV-19/USA/WI-UW-1023/2020|EPI ISL 516449|B.1.1|USA|2020-08-02	0.0004738673	North America
North America|hCoV-19/USA/WI-UW-1049/2020|EPI ISL 516475|B.1.361|USA|2020-08-01	North America|hCoV-19/USA/WI-UW-1023/2020|EPI ISL 516449|B.1.1|USA|2020-08-02	0.0004399831	North America
North America|hCoV-19/USA/IA-GMF-13403/2020|EPI ISL 547657|B.1.361|USA|2020-08-01	North America|hCoV-19/USA/WI-UW-1023/2020|EPI ISL 516449|B.1.1|USA|2020-08-02	0.0003045696	North America
North America|hCoV-19/USA/WA-S2771/2020|EPI ISL 530128|B.1.1|USA|2020-08-01	North America|hCoV-19/USA/WI-UW-1023/2020|EPI ISL 516449|B.1.1|USA|2020-08-02	0.0001353255	North America
North America|hCoV-19/USA/WI-UW-1030/2020|EPI ISL 516456|B.1.3|USA|2020-08-01	North America|hCoV-19/USA/WI-UW-1023/2020|EPI ISL 516449|B.1.1|USA|2020-08-02	0.0004401228	North America
North America|hCoV-19/USA/WI-UW-1176/2020|EPI ISL 522931|B.1.5|USA|2020-08-01	North America|hCoV-19/USA/WI-UW-1023/2020|EPI ISL 516449|B.1.1|USA|2020-08-02	0.0001014935	North America
North America|hCoV-19/Mexico/CMX-INMEGEN-07/2020|EPI ISL 522878|B.1.1|Mexico|2020-08-01	North America|hCoV-19/USA/WI-UW-1023/2020|EPI ISL 516449|B.1.1|USA|2020-08-02	0.0001691554	North America
North America|hCoV-19/USA/WI-GMF-M00026/2020|EPI ISL 547676|B.1.3|USA|2020-08-02	North America|hCoV-19/USA/WI-UW-1023/2020|EPI ISL 516449|B.1.1|USA|2020-08-02	0.0004399901	North America
North America|hCoV-19/USA/WI-UW-1099/2020|EPI ISL 516524|B.1|USA|2020-08-02	North America|hCoV-19/USA/WI-UW-1023/2020|EPI ISL 516449|B.1.1|USA|2020-08-02	0.0003384187	North America
North America|hCoV-19/USA/WA1/2020|EPI ISL 404895|A|USA|2020-01-19	North America|hCoV-19/USA/FL-BPHL-1110/2020|EPI ISL 526596|B.1.3|USA|2020-08-03	0.0007727672	North America
North America|hCoV-19/USA/IL1/2020|EPI ISL 404253|A|USA|2020-01-21	North America|hCoV-19/USA/FL-BPHL-1110/2020|EPI ISL 526596|B.1.3|USA|2020-08-03	0.0006721114	North America
North America|hCoV-19/USA/AZ1/2020|EPI ISL 406223|A|USA|2020-01-22	North America|hCoV-19/USA/FL-BPHL-1110/2020|EPI ISL 526596|B.1.3|USA|2020-08-03	0.0008064194	North America
North America|hCoV-19/USA/CA2/2020|EPI ISL 406036|B|USA|2020-01-22	North America|hCoV-19/USA/FL-BPHL-1110/2020|EPI ISL 526596|B.1.3|USA|2020-08-03	0.0007391880	North America
North America|hCoV-19/Canada/ON ON-VIDO-01-2/2020|EPI ISL 425177|B|Canada|2020-01-23	North America|hCoV-19/USA/FL-BPHL-1110/2020|EPI ISL 526596|B.1.3|USA|2020-08-03	0.0007391761	North America
North America|hCoV-19/Canada/ON VIDO-01/2020|EPI ISL 413015|B|Canada|2020-01-23	North America|hCoV-19/USA/FL-BPHL-1110/2020|EPI ISL 526596|B.1.3|USA|2020-08-03	0.0007730244	North America
North America|hCoV-19/USA/CA-CDC-1/2020|EPI ISL 406034|A|USA|2020-01-23	North America|hCoV-19/USA/FL-BPHL-1110/2020|EPI ISL 526596|B.1.3|USA|2020-08-03	0.0009073461	North America
North America|hCoV-19/USA/WA1-A12/2020|EPI ISL 407214|A|USA|2020-01-25	North America|hCoV-19/USA/FL-BPHL-1110/2020|EPI ISL 526596|B.1.3|USA|2020-08-03	0.0007727672	North America
North America|hCoV-19/USA/CA-CDC-6/2020|EPI ISL 410044|B|USA|2020-01-27	North America|hCoV-19/USA/FL-BPHL-1110/2020|EPI ISL 526596|B.1.3|USA|2020-08-03	0.0006724728	North America
North America|hCoV-19/USA/CA-CDC-5/2020|EPI ISL 408010|B|USA|2020-01-29	North America|hCoV-19/USA/FL-BPHL-1110/2020|EPI ISL 526596|B.1.3|USA|2020-08-03	0.0007391536	North America
North America|hCoV-19/USA/CA-CDC-3/2020|EPI ISL 408008|B|USA|2020-01-29	North America|hCoV-19/USA/FL-BPHL-1110/2020|EPI ISL 526596|B.1.3|USA|2020-08-03	0.0007728141	North America
North America|hCoV-19/USA/MA1/2020|EPI ISL 409067|B|USA|2020-01-29	North America|hCoV-19/USA/FL-BPHL-1110/2020|EPI ISL 526596|B.1.3|USA|2020-08-03	0.0008064711	North America
North America|hCoV-19/USA/WI1/2020|EPI ISL 408670|B|USA|2020-01-31	North America|hCoV-19/USA/FL-BPHL-1110/2020|EPI ISL 526596|B.1.3|USA|2020-08-03	0.0007056127	North America
North America|hCoV-19/Canada/ON-PHL-2445/2020|EPI ISL 413014|B|Canada|2020-01	North America|hCoV-19/USA/FL-BPHL-1110/2020|EPI ISL 526596|B.1.3|USA|2020-08-03	0.0007391760	North America
North America|hCoV-19/USA/CA-CDC-7/2020|EPI ISL 411954|A|USA|2020-02-06	North America|hCoV-19/USA/FL-BPHL-1110/2020|EPI ISL 526596|B.1.3|USA|2020-08-03	0.0008064309	North America
North America|hCoV-19/USA/CA-CDC-8/2020|EPI ISL 411955|B|USA|2020-02-10	North America|hCoV-19/USA/FL-BPHL-1110/2020|EPI ISL 526596|B.1.3|USA|2020-08-03	0.0007055629	North America
North America|hCoV-19/USA/TX1/2020|EPI ISL 411956|A|USA|2020-02-11	North America|hCoV-19/USA/FL-BPHL-1110/2020|EPI ISL 526596|B.1.3|USA|2020-08-03	0.0009073186	North America
North America|hCoV-19/Canada/BC 37 0-2/2020|EPI ISL 412965|B.4|Canada|2020-02-16	North America|hCoV-19/USA/FL-BPHL-1110/2020|EPI ISL 526596|B.1.3|USA|2020-08-03	0.0007799024	North America
North America|hCoV-19/USA/CruiseA-9/2020|EPI ISL 413614|B|USA|2020-02-17	North America|hCoV-19/USA/FL-BPHL-1110/2020|EPI ISL 526596|B.1.3|USA|2020-08-03	0.0007055737	North America
North America|hCoV-19/USA/CruiseA-11/2020|EPI ISL 413616|B|USA|2020-02-17	North America|hCoV-19/USA/FL-BPHL-1110/2020|EPI ISL 526596|B.1.3|USA|2020-08-03	0.0007391880	North America
North America|hCoV-19/USA/CruiseA-8/2020|EPI ISL 413613|B|USA|2020-02-17	North America|hCoV-19/USA/FL-BPHL-1110/2020|EPI ISL 526596|B.1.3|USA|2020-08-03	0.0007391880	North America
North America|hCoV-19/USA/CruiseA-7/2020|EPI ISL 413612|B|USA|2020-02-17	North America|hCoV-19/USA/FL-BPHL-1110/2020|EPI ISL 526596|B.1.3|USA|2020-08-03	0.0008064440	North America
North America|hCoV-19/USA/CruiseA-10/2020|EPI ISL 413615|B|USA|2020-02-17	North America|hCoV-19/USA/FL-BPHL-1110/2020|EPI ISL 526596|B.1.3|USA|2020-08-03	0.0007392222	North America
North America|hCoV-19/USA/CruiseA-1/2020|EPI ISL 413606|B|USA|2020-02-17	North America|hCoV-19/USA/FL-BPHL-1110/2020|EPI ISL 526596|B.1.3|USA|2020-08-03	0.0007728389	North America
North America|hCoV-19/USA/CruiseA-24/2020|EPI ISL 414483|B|USA|2020-02-17	North America|hCoV-19/USA/FL-BPHL-1110/2020|EPI ISL 526596|B.1.3|USA|2020-08-03	0.0008066197	North America
North America|hCoV-19/Panama/328723/2020|EPI ISL 496609|A.2|Panama|2020-02-17	North America|hCoV-19/USA/FL-BPHL-1110/2020|EPI ISL 526596|B.1.3|USA|2020-08-03	0.0009277752	North America
North America|hCoV-19/USA/CruiseA-3/2020|EPI ISL 413608|B|USA|2020-02-18	North America|hCoV-19/USA/FL-BPHL-1110/2020|EPI ISL 526596|B.1.3|USA|2020-08-03	0.0007055752	North America
North America|hCoV-19/USA/CruiseA-2/2020|EPI ISL 413607|B|USA|2020-02-18	North America|hCoV-19/USA/FL-BPHL-1110/2020|EPI ISL 526596|B.1.3|USA|2020-08-03	0.0007728389	North America
North America|hCoV-19/USA/CruiseA-23/2020|EPI ISL 414482|B|USA|2020-02-18	North America|hCoV-19/USA/FL-BPHL-1110/2020|EPI ISL 526596|B.1.3|USA|2020-08-03	0.0008738071	North America
North America|hCoV-19/USA/CruiseA-13/2020|EPI ISL 413618|B|USA|2020-02-20	North America|hCoV-19/USA/FL-BPHL-1110/2020|EPI ISL 526596|B.1.3|USA|2020-08-03	0.0007055742	North America
North America|hCoV-19/USA/CruiseA-12/2020|EPI ISL 413617|B|USA|2020-02-20	North America|hCoV-19/USA/FL-BPHL-1110/2020|EPI ISL 526596|B.1.3|USA|2020-08-03	0.0007391880	North America
North America|hCoV-19/Canada/BC 69243/2020|EPI ISL 415577|B.4|Canada|2020-02-20	North America|hCoV-19/USA/FL-BPHL-1110/2020|EPI ISL 526596|B.1.3|USA|2020-08-03	0.0008904646	North America
North America|hCoV-19/USA/CruiseA-5/2020|EPI ISL 413610|B|USA|2020-02-21	North America|hCoV-19/USA/FL-BPHL-1110/2020|EPI ISL 526596|B.1.3|USA|2020-08-03	0.0007055742	North America
North America|hCoV-19/USA/CruiseA-6/2020|EPI ISL 413611|B|USA|2020-02-21	North America|hCoV-19/USA/FL-BPHL-1110/2020|EPI ISL 526596|B.1.3|USA|2020-08-03	0.0007728265	North America
North America|hCoV-19/USA/CruiseA-21/2020|EPI ISL 414480|B|USA|2020-02-21	North America|hCoV-19/USA/FL-BPHL-1110/2020|EPI ISL 526596|B.1.3|USA|2020-08-03	0.0008064942	North America
North America|hCoV-19/Panama/328719/2020|EPI ISL 496607|A.2|Panama|2020-02-22	North America|hCoV-19/USA/FL-BPHL-1110/2020|EPI ISL 526596|B.1.3|USA|2020-08-03	0.0009242496	North America
North America|hCoV-19/USA/CA-CDC-9/2020|EPI ISL 412862|B|USA|2020-02-23	North America|hCoV-19/USA/FL-BPHL-1110/2020|EPI ISL 526596|B.1.3|USA|2020-08-03	0.0007055425	North America
North America|hCoV-19/USA/CruiseA-17/2020|EPI ISL 413622|B|USA|2020-02-24	North America|hCoV-19/USA/FL-BPHL-1110/2020|EPI ISL 526596|B.1.3|USA|2020-08-03	0.0007728746	North America
North America|hCoV-19/USA/CruiseA-18/2020|EPI ISL 413623|B|USA|2020-02-24	North America|hCoV-19/USA/FL-BPHL-1110/2020|EPI ISL 526596|B.1.3|USA|2020-08-03	0.0007395948	North America
North America|hCoV-19/USA/CruiseA-26/2020|EPI ISL 414485|B|USA|2020-02-24	North America|hCoV-19/USA/FL-BPHL-1110/2020|EPI ISL 526596|B.1.3|USA|2020-08-03	0.0007393096	North America
North America|hCoV-19/USA/CruiseA-14/2020|EPI ISL 413619|B|USA|2020-02-25	North America|hCoV-19/USA/FL-BPHL-1110/2020|EPI ISL 526596|B.1.3|USA|2020-08-03	0.0008400373	North America
North America|hCoV-19/USA/CA-CDC-2602/2020|EPI ISL 419554|B|USA|2020-02-26	North America|hCoV-19/USA/FL-BPHL-1110/2020|EPI ISL 526596|B.1.3|USA|2020-08-03	0.0007055742	North America
North America|hCoV-19/Canada/ON SHSC-01/2020|EPI ISL 450747|B.4|Canada|2020-02-26	North America|hCoV-19/USA/FL-BPHL-1110/2020|EPI ISL 526596|B.1.3|USA|2020-08-03	0.0008491778	North America
North America|hCoV-19/USA/OR 2656/2020|EPI ISL 419558|B|USA|2020-02-27	North America|hCoV-19/USA/FL-BPHL-1110/2020|EPI ISL 526596|B.1.3|USA|2020-08-03	0.0007728393	North America
North America|hCoV-19/Mexico/CMX-InDRE-01/2020|EPI ISL 412972|B.1.1|Mexico|2020-02-27	North America|hCoV-19/USA/FL-BPHL-1110/2020|EPI ISL 526596|B.1.3|USA|2020-08-03	0.0006383704	North America
North America|hCoV-19/USA/CA-CDPH-UC2/2020|EPI ISL 413558|B|USA|2020-02-27	North America|hCoV-19/USA/FL-BPHL-1110/2020|EPI ISL 526596|B.1.3|USA|2020-08-03	0.0008401713	North America
North America|hCoV-19/USA/CA-CDPH-UC3/2020|EPI ISL 413559|B|USA|2020-02-27	North America|hCoV-19/USA/FL-BPHL-1110/2020|EPI ISL 526596|B.1.3|USA|2020-08-03	0.0007392532	North America
North America|hCoV-19/USA/CA-CDPH017/2020|EPI ISL 515910|B|USA|2020-02-27	North America|hCoV-19/USA/FL-BPHL-1110/2020|EPI ISL 526596|B.1.3|USA|2020-08-03	0.0007396011	North America
North America|hCoV-19/USA/CA-CDPH-UC4/2020|EPI ISL 413561|B|USA|2020-02-27	North America|hCoV-19/USA/FL-BPHL-1110/2020|EPI ISL 526596|B.1.3|USA|2020-08-03	0.0007059920	North America
North America|hCoV-19/Canada/BC 13297/2020|EPI ISL 415578|B.4|Canada|2020-02-27	North America|hCoV-19/USA/FL-BPHL-1110/2020|EPI ISL 526596|B.1.3|USA|2020-08-03	0.0008823344	North America
North America|hCoV-19/Mexico/CMX-InDRE-07/2020|EPI ISL 452139|B.1.1|Mexico|2020-02-28	North America|hCoV-19/USA/FL-BPHL-1110/2020|EPI ISL 526596|B.1.3|USA|2020-08-03	0.0006383704	North America
North America|hCoV-19/USA/FL 5125/2020|EPI ISL 419559|B.1.1|USA|2020-02-28	North America|hCoV-19/USA/FL-BPHL-1110/2020|EPI ISL 526596|B.1.3|USA|2020-08-03	0.0006719825	North America
North America|hCoV-19/USA/RI 0520/2020|EPI ISL 419553|B.1.5|USA|2020-02-28	North America|hCoV-19/USA/FL-BPHL-1110/2020|EPI ISL 526596|B.1.3|USA|2020-08-03	0.0006383216	North America
North America|hCoV-19/USA/CA-UCLA-260/2020|EPI ISL 537558|B.4|USA|2020-02-28	North America|hCoV-19/USA/FL-BPHL-1110/2020|EPI ISL 526596|B.1.3|USA|2020-08-03	0.0008737638	North America
North America|hCoV-19/Panama/328709/2020|EPI ISL 496605|A.2|Panama|2020-02-28	North America|hCoV-19/USA/FL-BPHL-1110/2020|EPI ISL 526596|B.1.3|USA|2020-08-03	0.0009594003	North America
North America|hCoV-19/USA/CA-CDPH016/2020|EPI ISL 515909|B|USA|2020-02-28	North America|hCoV-19/USA/FL-BPHL-1110/2020|EPI ISL 526596|B.1.3|USA|2020-08-03	0.0007066111	North America
North America|hCoV-19/Canada/BC 17397/2020|EPI ISL 415580|B.4|Canada|2020-02-28	North America|hCoV-19/USA/FL-BPHL-1110/2020|EPI ISL 526596|B.1.3|USA|2020-08-03	0.0008822028	North America
North America|hCoV-19/USA/CA-SCCPHD-UC102/2020|EPI ISL 435581|B|USA|2020-02-28	North America|hCoV-19/USA/FL-BPHL-1110/2020|EPI ISL 526596|B.1.3|USA|2020-08-03	0.0006845705	North America
North America|hCoV-19/USA/CA-SCCPHD-UC103/2020|EPI ISL 435582|B|USA|2020-02-28	North America|hCoV-19/USA/FL-BPHL-1110/2020|EPI ISL 526596|B.1.3|USA|2020-08-03	0.0006506408	North America
North America|hCoV-19/USA/GA 2741/2020|EPI ISL 419556|B.1.1|USA|2020-02-29	North America|hCoV-19/USA/FL-BPHL-1110/2020|EPI ISL 526596|B.1.3|USA|2020-08-03	0.0006720140	North America
North America|hCoV-19/USA/NY-Wadsworth-10131-01/2020|EPI ISL 525575|B.4|USA|2020-02-29	North America|hCoV-19/USA/FL-BPHL-1110/2020|EPI ISL 526596|B.1.3|USA|2020-08-03	0.0009073885	North America
North America|hCoV-19/USA/NH 0004/2020|EPI ISL 420791|B.1.356|USA|2020-02-29	North America|hCoV-19/USA/FL-BPHL-1110/2020|EPI ISL 526596|B.1.3|USA|2020-08-03	0.0005374603	North America
North America|hCoV-19/USA/CA-SCCPHD-UC104/2020|EPI ISL 435583|B.1.255|USA|2020-02-29	North America|hCoV-19/USA/FL-BPHL-1110/2020|EPI ISL 526596|B.1.3|USA|2020-08-03	0.0005376047	North America
North America|hCoV-19/USA/CA-SCCPHD-UC108/2020|EPI ISL 435587|B|USA|2020-02-29	North America|hCoV-19/USA/FL-BPHL-1110/2020|EPI ISL 526596|B.1.3|USA|2020-08-03	0.0007400084	North America
North America|hCoV-19/USA/NY1-PV08001/2020|EPI ISL 414476|B.4|USA|2020-02-29	North America|hCoV-19/USA/FL-BPHL-1110/2020|EPI ISL 526596|B.1.3|USA|2020-08-03	0.0008751462	North America
North America|hCoV-19/USA/TX 2039/2020|EPI ISL 420796|B|USA|2020-02-29	North America|hCoV-19/USA/FL-BPHL-1110/2020|EPI ISL 526596|B.1.3|USA|2020-08-03	0.0007730630	North America
North America|hCoV-19/USA/CA-SCCPHD-UC14/2020|EPI ISL 417318|B|USA|2020-02-29	North America|hCoV-19/USA/FL-BPHL-1110/2020|EPI ISL 526596|B.1.3|USA|2020-08-03	0.0007082881	North America
North America|hCoV-19/USA/CA-SCCPHD-UC105/2020|EPI ISL 435584|B.1.255|USA|2020-02-29	North America|hCoV-19/USA/FL-BPHL-1110/2020|EPI ISL 526596|B.1.3|USA|2020-08-03	0.0005209224	North America
North America|hCoV-19/Canada/ON-PHL-5472/2020|EPI ISL 418325|B.4|Canada|2020-02	North America|hCoV-19/USA/FL-BPHL-1110/2020|EPI ISL 526596|B.1.3|USA|2020-08-03	0.0008403248	North America
North America|hCoV-19/Canada/BC 25367465/2020|EPI ISL 463220|B.1.5|Canada|2020-02	North America|hCoV-19/USA/FL-BPHL-1110/2020|EPI ISL 526596|B.1.3|USA|2020-08-03	0.0006383216	North America
North America|hCoV-19/Canada/ON-PHL-8751/2020|EPI ISL 418345|B.1.255|Canada|2020-02	North America|hCoV-19/USA/FL-BPHL-1110/2020|EPI ISL 526596|B.1.3|USA|2020-08-03	0.0005374603	North America
North America|hCoV-19/Canada/ON-PHL-2259/2020|EPI ISL 418344|B.1.255|Canada|2020-02	North America|hCoV-19/USA/FL-BPHL-1110/2020|EPI ISL 526596|B.1.3|USA|2020-08-03	0.0005378216	North America
North America|hCoV-19/Canada/ON-PHL-2273/2020|EPI ISL 418383|B.4|Canada|2020-02	North America|hCoV-19/USA/FL-BPHL-1110/2020|EPI ISL 526596|B.1.3|USA|2020-08-03	0.0009472551	North America
North America|hCoV-19/Canada/ON-PHL-2294/2020|EPI ISL 418384|B.4|Canada|2020-02	North America|hCoV-19/USA/FL-BPHL-1110/2020|EPI ISL 526596|B.1.3|USA|2020-08-03	0.0008621227	North America
North America|hCoV-19/USA/RI 0556/2020|EPI ISL 420795|B.1|USA|2020-03-01	North America|hCoV-19/USA/FL-BPHL-1110/2020|EPI ISL 526596|B.1.3|USA|2020-08-03	0.0006047133	North America
North America|hCoV-19/Belize/CDC-6846/2020|EPI ISL 509712|B.1.1|Belize|2020-03-01	North America|hCoV-19/USA/FL-BPHL-1110/2020|EPI ISL 526596|B.1.3|USA|2020-08-03	0.0007056285	North America
North America|hCoV-19/Canada/BC 02421/2020|EPI ISL 415581|B.4|Canada|2020-03-01	North America|hCoV-19/USA/FL-BPHL-1110/2020|EPI ISL 526596|B.1.3|USA|2020-08-03	0.0008401016	North America
North America|hCoV-19/Canada/QC-LSPQ-L00210314/2020|EPI ISL 535716|B.4|Canada|2020-03-01	North America|hCoV-19/USA/FL-BPHL-1110/2020|EPI ISL 526596|B.1.3|USA|2020-08-03	0.0009746419	North America
North America|hCoV-19/USA/OR 5430/2020|EPI ISL 420794|B|USA|2020-03-01	North America|hCoV-19/USA/FL-BPHL-1110/2020|EPI ISL 526596|B.1.3|USA|2020-08-03	0.0007728389	North America
North America|hCoV-19/USA/NY-SURV0144/2020|EPI ISL 436050|B|USA|2020-03-02	North America|hCoV-19/USA/FL-BPHL-1110/2020|EPI ISL 526596|B.1.3|USA|2020-08-03	0.0007728265	North America
North America|hCoV-19/USA/NH 0008/2020|EPI ISL 420792|B.1.356|USA|2020-03-02	North America|hCoV-19/USA/FL-BPHL-1110/2020|EPI ISL 526596|B.1.3|USA|2020-08-03	0.0005374603	North America
North America|hCoV-19/USA/NY 2929/2020|EPI ISL 420793|B.1|USA|2020-03-02	North America|hCoV-19/USA/FL-BPHL-1110/2020|EPI ISL 526596|B.1.3|USA|2020-08-03	0.0004702587	North America
North America|hCoV-19/Canada/BC 41851/2020|EPI ISL 415584|A|Canada|2020-03-02	North America|hCoV-19/USA/FL-BPHL-1110/2020|EPI ISL 526596|B.1.3|USA|2020-08-03	0.0008400909	North America
North America|hCoV-19/USA/FL 6318/2020|EPI ISL 420785|B.1.1|USA|2020-03-02	North America|hCoV-19/USA/FL-BPHL-1110/2020|EPI ISL 526596|B.1.3|USA|2020-08-03	0.0006383919	North America
North America|hCoV-19/USA/GA 1299/2020|EPI ISL 420787|B.1.1|USA|2020-03-03	North America|hCoV-19/USA/FL-BPHL-1110/2020|EPI ISL 526596|B.1.3|USA|2020-08-03	0.0006720135	North America
North America|hCoV-19/USA/NY-Wadsworth-10496-01/2020|EPI ISL 426025|B.1|USA|2020-03-03	North America|hCoV-19/USA/FL-BPHL-1110/2020|EPI ISL 526596|B.1.3|USA|2020-08-03	0.0005038589	North America
North America|hCoV-19/Canada/BC 40860/2020|EPI ISL 415583|B|Canada|2020-03-03	North America|hCoV-19/USA/FL-BPHL-1110/2020|EPI ISL 526596|B.1.3|USA|2020-08-03	0.0006719307	North America
North America|hCoV-19/USA/NY-Wadsworth-10528-01/2020|EPI ISL 426026|B.1|USA|2020-03-03	North America|hCoV-19/USA/FL-BPHL-1110/2020|EPI ISL 526596|B.1.3|USA|2020-08-03	0.0005038822	North America
North America|hCoV-19/USA/NY-Wadsworth-10495-01/2020|EPI ISL 425224|B.1|USA|2020-03-03	North America|hCoV-19/USA/FL-BPHL-1110/2020|EPI ISL 526596|B.1.3|USA|2020-08-03	0.0004702587	North America
North America|hCoV-19/USA/NY-Wadsworth-10690-01/2020|EPI ISL 426028|B.1|USA|2020-03-04	North America|hCoV-19/USA/FL-BPHL-1110/2020|EPI ISL 526596|B.1.3|USA|2020-08-03	0.0005711160	North America
North America|hCoV-19/USA/NJ 3201/2020|EPI ISL 424901|B.1|USA|2020-03-04	North America|hCoV-19/USA/FL-BPHL-1110/2020|EPI ISL 526596|B.1.3|USA|2020-08-03	0.0006047135	North America
North America|hCoV-19/USA/MD 0026/2020|EPI ISL 424869|B.1.255|USA|2020-03-04	North America|hCoV-19/USA/FL-BPHL-1110/2020|EPI ISL 526596|B.1.3|USA|2020-08-03	0.0005710895	North America
North America|hCoV-19/USA/MA 9704/2020|EPI ISL 424911|B.1|USA|2020-03-04	North America|hCoV-19/USA/FL-BPHL-1110/2020|EPI ISL 526596|B.1.3|USA|2020-08-03	0.0005374603	North America
North America|hCoV-19/USA/NY-Wadsworth-10683-01/2020|EPI ISL 426027|B.40|USA|2020-03-04	North America|hCoV-19/USA/FL-BPHL-1110/2020|EPI ISL 526596|B.1.3|USA|2020-08-03	0.0009073885	North America
North America|hCoV-19/Canada/BC 8159203/2020|EPI ISL 418848|A|Canada|2020-03-05	North America|hCoV-19/USA/FL-BPHL-1110/2020|EPI ISL 526596|B.1.3|USA|2020-08-03	0.0008064065	North America
North America|hCoV-19/USA/RI 0702/2020|EPI ISL 424887|B.1|USA|2020-03-05	North America|hCoV-19/USA/FL-BPHL-1110/2020|EPI ISL 526596|B.1.3|USA|2020-08-03	0.0004702587	North America
North America|hCoV-19/USA/NE 6605/2020|EPI ISL 424874|B.3|USA|2020-03-05	North America|hCoV-19/USA/FL-BPHL-1110/2020|EPI ISL 526596|B.1.3|USA|2020-08-03	0.0007728141	North America
North America|hCoV-19/USA/MA 1355/2020|EPI ISL 424913|B|USA|2020-03-05	North America|hCoV-19/USA/FL-BPHL-1110/2020|EPI ISL 526596|B.1.3|USA|2020-08-03	0.0007728030	North America
North America|hCoV-19/USA/SC 3572/2020|EPI ISL 424905|B.1|USA|2020-03-05	North America|hCoV-19/USA/FL-BPHL-1110/2020|EPI ISL 526596|B.1.3|USA|2020-08-03	0.0006047414	North America
North America|hCoV-19/USA/MA 3672/2020|EPI ISL 424844|B.1|USA|2020-03-06	North America|hCoV-19/USA/FL-BPHL-1110/2020|EPI ISL 526596|B.1.3|USA|2020-08-03	0.0005374603	North America
North America|hCoV-19/USA/NY-Wadsworth-11244-01/2020|EPI ISL 525580|B.1|USA|2020-03-06	North America|hCoV-19/USA/FL-BPHL-1110/2020|EPI ISL 526596|B.1.3|USA|2020-08-03	0.0005038741	North America
North America|hCoV-19/USA/NY-Wadsworth-11291-01/2020|EPI ISL 426044|B.1|USA|2020-03-06	North America|hCoV-19/USA/FL-BPHL-1110/2020|EPI ISL 526596|B.1.3|USA|2020-08-03	0.0005038741	North America
North America|hCoV-19/USA/NY-Wadsworth-11202-01/2020|EPI ISL 426042|B.1|USA|2020-03-06	North America|hCoV-19/USA/FL-BPHL-1110/2020|EPI ISL 526596|B.1.3|USA|2020-08-03	0.0005710631	North America
North America|hCoV-19/USA/MA 3653/2020|EPI ISL 424920|B.1|USA|2020-03-06	North America|hCoV-19/USA/FL-BPHL-1110/2020|EPI ISL 526596|B.1.3|USA|2020-08-03	0.0005710630	North America
North America|hCoV-19/USA/NY-Wadsworth-11513-01/2020|EPI ISL 525582|B.1|USA|2020-03-07	North America|hCoV-19/USA/FL-BPHL-1110/2020|EPI ISL 526596|B.1.3|USA|2020-08-03	0.0004702587	North America
North America|hCoV-19/USA/MA-MGH-00416/2020|EPI ISL 460353|B.1|USA|2020-03-07	North America|hCoV-19/USA/FL-BPHL-1110/2020|EPI ISL 526596|B.1.3|USA|2020-08-03	0.0005710631	North America
North America|hCoV-19/Canada/BC 8718874/2020|EPI ISL 418852|A|Canada|2020-03-07	North America|hCoV-19/USA/FL-BPHL-1110/2020|EPI ISL 526596|B.1.3|USA|2020-08-03	0.0008064065	North America
North America|hCoV-19/USA/MA-MGH-00417/2020|EPI ISL 460117|B.1|USA|2020-03-07	North America|hCoV-19/USA/FL-BPHL-1110/2020|EPI ISL 526596|B.1.3|USA|2020-08-03	0.0005710631	North America
North America|hCoV-19/USA/IN 82003/2020|EPI ISL 426423|B.1|USA|2020-03-08	North America|hCoV-19/USA/FL-BPHL-1110/2020|EPI ISL 526596|B.1.3|USA|2020-08-03	0.0005714664	North America
North America|hCoV-19/USA/OH 0023/2020|EPI ISL 424880|B.1|USA|2020-03-08	North America|hCoV-19/USA/FL-BPHL-1110/2020|EPI ISL 526596|B.1.3|USA|2020-08-03	0.0004702589	North America
North America|hCoV-19/USA/IA 6394/2020|EPI ISL 424865|B.1|USA|2020-03-08	North America|hCoV-19/USA/FL-BPHL-1110/2020|EPI ISL 526596|B.1.3|USA|2020-08-03	0.0005710893	North America
North America|hCoV-19/USA/MA-MGH-00444/2020|EPI ISL 460354|B.1|USA|2020-03-08	North America|hCoV-19/USA/FL-BPHL-1110/2020|EPI ISL 526596|B.1.3|USA|2020-08-03	0.0006046953	North America
North America|hCoV-19/USA/NY-Wadsworth-11661-01/2020|EPI ISL 529034|B.1|USA|2020-03-08	North America|hCoV-19/USA/FL-BPHL-1110/2020|EPI ISL 526596|B.1.3|USA|2020-08-03	0.0005038588	North America
North America|hCoV-19/USA/FL-CDC-2316/2020|EPI ISL 452132|B.1.255|USA|2020-03-09	North America|hCoV-19/USA/FL-BPHL-1110/2020|EPI ISL 526596|B.1.3|USA|2020-08-03	0.0005711782	North America
North America|hCoV-19/USA/RI 0882/2020|EPI ISL 426435|B.1.265|USA|2020-03-09	North America|hCoV-19/USA/FL-BPHL-1110/2020|EPI ISL 526596|B.1.3|USA|2020-08-03	0.0005038588	North America
North America|hCoV-19/Jamaica/JM-CDC-0869/2020|EPI ISL 450793|B.40|Jamaica|2020-03-09	North America|hCoV-19/USA/FL-BPHL-1110/2020|EPI ISL 526596|B.1.3|USA|2020-08-03	0.0008737499	North America
North America|hCoV-19/USA/NY-SURV0444/2020|EPI ISL 436067|B.1|USA|2020-03-09	North America|hCoV-19/USA/FL-BPHL-1110/2020|EPI ISL 526596|B.1.3|USA|2020-08-03	0.0005374603	North America
North America|hCoV-19/USA/LA-CDC-0499/2020|EPI ISL 452106|B.1.265|USA|2020-03-10	North America|hCoV-19/USA/FL-BPHL-1110/2020|EPI ISL 526596|B.1.3|USA|2020-08-03	0.0005038589	North America
North America|hCoV-19/USA/CA-SCCPHD-UC155/2020|EPI ISL 435634|B|USA|2020-03-10	North America|hCoV-19/USA/FL-BPHL-1110/2020|EPI ISL 526596|B.1.3|USA|2020-08-03	0.0007391761	North America
North America|hCoV-19/USA/NY-SURV0863/2020|EPI ISL 436075|B.1|USA|2020-03-10	North America|hCoV-19/USA/FL-BPHL-1110/2020|EPI ISL 526596|B.1.3|USA|2020-08-03	0.0005038588	North America
North America|hCoV-19/USA/VA-DCLS-0530/2020|EPI ISL 485832|B.1|USA|2020-03-10	North America|hCoV-19/USA/FL-BPHL-1110/2020|EPI ISL 526596|B.1.3|USA|2020-08-03	0.0005038822	North America
North America|hCoV-19/USA/WA-UW122/2020|EPI ISL 416660|B.1|USA|2020-03-10	North America|hCoV-19/USA/FL-BPHL-1110/2020|EPI ISL 526596|B.1.3|USA|2020-08-03	0.0004702587	North America
North America|hCoV-19/Jamaica/JM-CDC-0078/2020|EPI ISL 450792|B|Jamaica|2020-03-11	North America|hCoV-19/USA/FL-BPHL-1110/2020|EPI ISL 526596|B.1.3|USA|2020-08-03	0.0008401150	North America
North America|hCoV-19/USA/NY-Wadsworth-13245-01/2020|EPI ISL 525599|B.39|USA|2020-03-11	North America|hCoV-19/USA/FL-BPHL-1110/2020|EPI ISL 526596|B.1.3|USA|2020-08-03	0.0009409994	North America
North America|hCoV-19/USA/MN-MDH-1274/2020|EPI ISL 482995|B.1.1|USA|2020-03-11	North America|hCoV-19/USA/FL-BPHL-1110/2020|EPI ISL 526596|B.1.3|USA|2020-08-03	0.0006719825	North America
North America|hCoV-19/USA/CA-SCCPHD-UC158/2020|EPI ISL 435637|B|USA|2020-03-11	North America|hCoV-19/USA/FL-BPHL-1110/2020|EPI ISL 526596|B.1.3|USA|2020-08-03	0.0007728030	North America
North America|hCoV-19/Canada/BC 6404889/2020|EPI ISL 418838|B.1.265|Canada|2020-03-12	North America|hCoV-19/USA/FL-BPHL-1110/2020|EPI ISL 526596|B.1.3|USA|2020-08-03	0.0005038589	North America
North America|hCoV-19/USA/CA-SCCPHD-UC162/2020|EPI ISL 435641|B|USA|2020-03-12	North America|hCoV-19/USA/FL-BPHL-1110/2020|EPI ISL 526596|B.1.3|USA|2020-08-03	0.0007391880	North America
North America|hCoV-19/USA/NY-WCMP2D04P/2020|EPI ISL 427528|B.1.5|USA|2020-03-12	North America|hCoV-19/USA/FL-BPHL-1110/2020|EPI ISL 526596|B.1.3|USA|2020-08-03	0.0005374851	North America
North America|hCoV-19/USA/VA-DCLS-0548/2020|EPI ISL 485849|B.1.1|USA|2020-03-12	North America|hCoV-19/USA/FL-BPHL-1110/2020|EPI ISL 526596|B.1.3|USA|2020-08-03	0.0007055958	North America
North America|hCoV-19/USA/VA-DCLS-0554/2020|EPI ISL 485855|B|USA|2020-03-13	North America|hCoV-19/USA/FL-BPHL-1110/2020|EPI ISL 526596|B.1.3|USA|2020-08-03	0.0008737233	North America
North America|hCoV-19/USA/CA-QDX-110/2020|EPI ISL 468562|B.1.265|USA|2020-03-13	North America|hCoV-19/USA/FL-BPHL-1110/2020|EPI ISL 526596|B.1.3|USA|2020-08-03	0.0005374603	North America
North America|hCoV-19/Canada/BC 9345042/2020|EPI ISL 418856|B.1.5|Canada|2020-03-13	North America|hCoV-19/USA/FL-BPHL-1110/2020|EPI ISL 526596|B.1.3|USA|2020-08-03	0.0006047135	North America
North America|hCoV-19/USA/NY-WCMP5F01P/2020|EPI ISL 427540|B.1|USA|2020-03-13	North America|hCoV-19/USA/FL-BPHL-1110/2020|EPI ISL 526596|B.1.3|USA|2020-08-03	0.0005375101	North America
North America|hCoV-19/Canada/NS 30/2020|EPI ISL 429812|B.1|Canada|2020-03-14	North America|hCoV-19/USA/FL-BPHL-1110/2020|EPI ISL 526596|B.1.3|USA|2020-08-03	0.0005038589	North America
North America|hCoV-19/USA/MA-QDX-68/2020|EPI ISL 467864|B.1|USA|2020-03-14	North America|hCoV-19/USA/FL-BPHL-1110/2020|EPI ISL 526596|B.1.3|USA|2020-08-03	0.0006047135	North America
North America|hCoV-19/USA/MN-QDX-967/2020|EPI ISL 571766|B.1.370|USA|2020-03-14	North America|hCoV-19/USA/FL-BPHL-1110/2020|EPI ISL 526596|B.1.3|USA|2020-08-03	0.0005374603	North America
North America|hCoV-19/USA/MN-MDH-93/2020|EPI ISL 460074|B.1.1|USA|2020-03-14	North America|hCoV-19/USA/FL-BPHL-1110/2020|EPI ISL 526596|B.1.3|USA|2020-08-03	0.0007055959	North America
North America|hCoV-19/USA/AZ-TG268917/2020|EPI ISL 426519|B.1|USA|2020-03-14	North America|hCoV-19/USA/FL-BPHL-1110/2020|EPI ISL 526596|B.1.3|USA|2020-08-03	0.0005038589	North America
North America|hCoV-19/USA/NY-WCMP10A02P/2020|EPI ISL 427553|B.1.3|USA|2020-03-15	North America|hCoV-19/USA/FL-BPHL-1110/2020|EPI ISL 526596|B.1.3|USA|2020-08-03	0.0005710805	North America
North America|hCoV-19/USA/MN-QDX-1024/2020|EPI ISL 571750|B.1.265|USA|2020-03-15	North America|hCoV-19/USA/FL-BPHL-1110/2020|EPI ISL 526596|B.1.3|USA|2020-08-03	0.0005710631	North America
North America|hCoV-19/Mexico/CMX-INER-04/2020|EPI ISL 424626|B.1.201|Mexico|2020-03-15	North America|hCoV-19/USA/FL-BPHL-1110/2020|EPI ISL 526596|B.1.3|USA|2020-08-03	0.0006383316	North America
North America|hCoV-19/USA/CA-QDX-33/2020|EPI ISL 467827|B.6|USA|2020-03-15	North America|hCoV-19/USA/FL-BPHL-1110/2020|EPI ISL 526596|B.1.3|USA|2020-08-03	0.0008736970	North America
North America|hCoV-19/Costa Rica/01/2020|EPI ISL 434533|B.1|Costa Rica|2020-03-16	North America|hCoV-19/USA/FL-BPHL-1110/2020|EPI ISL 526596|B.1.3|USA|2020-08-03	0.0006383511	North America
North America|hCoV-19/USA/NY-WCMP11B03P/2020|EPI ISL 427585|B.1.3|USA|2020-03-16	North America|hCoV-19/USA/FL-BPHL-1110/2020|EPI ISL 526596|B.1.3|USA|2020-08-03	0.0005374929	North America
North America|hCoV-19/USA/MN-MDH-97/2020|EPI ISL 460077|B.1|USA|2020-03-16	North America|hCoV-19/USA/FL-BPHL-1110/2020|EPI ISL 526596|B.1.3|USA|2020-08-03	0.0005038588	North America
North America|hCoV-19/Canada/ON MU-S26/2020|EPI ISL 463975|B.1|Canada|2020-03-16	North America|hCoV-19/USA/FL-BPHL-1110/2020|EPI ISL 526596|B.1.3|USA|2020-08-03	0.0006047232	North America
North America|hCoV-19/USA/NY-SURV0183/2020|EPI ISL 436057|B.1|USA|2020-03-17	North America|hCoV-19/USA/FL-BPHL-1110/2020|EPI ISL 526596|B.1.3|USA|2020-08-03	0.0005038588	North America
North America|hCoV-19/USA/AZ-TG269848/2020|EPI ISL 426527|B.1.5|USA|2020-03-17	North America|hCoV-19/USA/FL-BPHL-1110/2020|EPI ISL 526596|B.1.3|USA|2020-08-03	0.0005711159	North America
North America|hCoV-19/USA/NY-QDX-865/2020|EPI ISL 571672|B.1|USA|2020-03-17	North America|hCoV-19/USA/FL-BPHL-1110/2020|EPI ISL 526596|B.1.3|USA|2020-08-03	0.0005038589	North America
North America|hCoV-19/USA/AK-PHL011/2020|EPI ISL 431014|B|USA|2020-03-17	North America|hCoV-19/USA/FL-BPHL-1110/2020|EPI ISL 526596|B.1.3|USA|2020-08-03	0.0009073463	North America
North America|hCoV-19/USA/MI-QDX-645/2020|EPI ISL 571370|B.1|USA|2020-03-18	North America|hCoV-19/USA/FL-BPHL-1110/2020|EPI ISL 526596|B.1.3|USA|2020-08-03	0.0005038589	North America
North America|hCoV-19/USA/NY-NYUMC43/2020|EPI ISL 419704|B.1|USA|2020-03-18	North America|hCoV-19/USA/FL-BPHL-1110/2020|EPI ISL 526596|B.1.3|USA|2020-08-03	0.0005374603	North America
North America|hCoV-19/USA/MI-QDX-638/2020|EPI ISL 571363|B.1|USA|2020-03-18	North America|hCoV-19/USA/FL-BPHL-1110/2020|EPI ISL 526596|B.1.3|USA|2020-08-03	0.0005374603	North America
North America|hCoV-19/USA/NY-NYUMC223/2020|EPI ISL 427518|B.1|USA|2020-03-18	North America|hCoV-19/USA/FL-BPHL-1110/2020|EPI ISL 526596|B.1.3|USA|2020-08-03	0.0005038822	North America
North America|hCoV-19/USA/AK-PHL013/2020|EPI ISL 431015|B.1|USA|2020-03-19	North America|hCoV-19/USA/FL-BPHL-1110/2020|EPI ISL 526596|B.1.3|USA|2020-08-03	0.0005710894	North America
North America|hCoV-19/USA/WI-UW-172/2020|EPI ISL 428268|B|USA|2020-03-19	North America|hCoV-19/USA/FL-BPHL-1110/2020|EPI ISL 526596|B.1.3|USA|2020-08-03	0.0007391880	North America
North America|hCoV-19/USA/IL-QDX-1108/2020|EPI ISL 571846|B.1.1|USA|2020-03-19	North America|hCoV-19/USA/FL-BPHL-1110/2020|EPI ISL 526596|B.1.3|USA|2020-08-03	0.0006719825	North America
North America|hCoV-19/USA/ID-QDX-1094/2020|EPI ISL 571835|B.1.370|USA|2020-03-19	North America|hCoV-19/USA/FL-BPHL-1110/2020|EPI ISL 526596|B.1.3|USA|2020-08-03	0.0005710631	North America
North America|hCoV-19/USA/MN-MDH-1281/2020|EPI ISL 483002|B.1.1.10|USA|2020-03-19	North America|hCoV-19/USA/FL-BPHL-1110/2020|EPI ISL 526596|B.1.3|USA|2020-08-03	0.0008065060	North America
North America|hCoV-19/USA/WA-UW-1688/2020|EPI ISL 424192|B|USA|2020-03-20	North America|hCoV-19/USA/FL-BPHL-1110/2020|EPI ISL 526596|B.1.3|USA|2020-08-03	0.0008065379	North America
North America|hCoV-19/Canada/QC-LSPQ-L00228954/2020|EPI ISL 535882|B.4|Canada|2020-03-20	North America|hCoV-19/USA/FL-BPHL-1110/2020|EPI ISL 526596|B.1.3|USA|2020-08-03	0.0010083783	North America
North America|hCoV-19/USA/MI-QDX-710/2020|EPI ISL 571443|B.1|USA|2020-03-20	North America|hCoV-19/USA/FL-BPHL-1110/2020|EPI ISL 526596|B.1.3|USA|2020-08-03	0.0005038588	North America
North America|hCoV-19/USA/ID-UW-1925/2020|EPI ISL 424321|B.1.370|USA|2020-03-20	North America|hCoV-19/USA/FL-BPHL-1110/2020|EPI ISL 526596|B.1.3|USA|2020-08-03	0.0005374603	North America
North America|hCoV-19/USA/NY-NYUMC687/2020|EPI ISL 451402|B.1|USA|2020-03-21	North America|hCoV-19/USA/FL-BPHL-1110/2020|EPI ISL 526596|B.1.3|USA|2020-08-03	0.0005374603	North America
North America|hCoV-19/USA/IL-NM0125/2020|EPI ISL 444607|B.1|USA|2020-03-21	North America|hCoV-19/USA/FL-BPHL-1110/2020|EPI ISL 526596|B.1.3|USA|2020-08-03	0.0006046952	North America
North America|hCoV-19/USA/MI-QDX-299/2020|EPI ISL 571043|B.1|USA|2020-03-21	North America|hCoV-19/USA/FL-BPHL-1110/2020|EPI ISL 526596|B.1.3|USA|2020-08-03	0.0005374852	North America
North America|hCoV-19/USA/TX-HMH0140/2020|EPI ISL 434839|B.1.370|USA|2020-03-21	North America|hCoV-19/USA/FL-BPHL-1110/2020|EPI ISL 526596|B.1.3|USA|2020-08-03	0.0005374603	North America
North America|hCoV-19/Canada/QC-LSPQ-L00231296/2020|EPI ISL 535952|B.1|Canada|2020-03-22	North America|hCoV-19/USA/FL-BPHL-1110/2020|EPI ISL 526596|B.1.3|USA|2020-08-03	0.0005710895	North America
North America|hCoV-19/USA/FL-QDX-912/2020|EPI ISL 571596|B.1|USA|2020-03-22	North America|hCoV-19/USA/FL-BPHL-1110/2020|EPI ISL 526596|B.1.3|USA|2020-08-03	0.0006047135	North America
North America|hCoV-19/Canada/QC-LSPQ-L00232064/2020|EPI ISL 535971|B|Canada|2020-03-22	North America|hCoV-19/USA/FL-BPHL-1110/2020|EPI ISL 526596|B.1.3|USA|2020-08-03	0.0008401150	North America
North America|hCoV-19/USA/MI-QDX-317/2020|EPI ISL 571061|B.1|USA|2020-03-22	North America|hCoV-19/USA/FL-BPHL-1110/2020|EPI ISL 526596|B.1.3|USA|2020-08-03	0.0005038589	North America
North America|hCoV-19/USA/NY-QDX-798/2020|EPI ISL 571550|B.1.370|USA|2020-03-22	North America|hCoV-19/USA/FL-BPHL-1110/2020|EPI ISL 526596|B.1.3|USA|2020-08-03	0.0005374603	North America
North America|hCoV-19/USA/MI-QDX-491/2020|EPI ISL 571225|B.1|USA|2020-03-23	North America|hCoV-19/USA/FL-BPHL-1110/2020|EPI ISL 526596|B.1.3|USA|2020-08-03	0.0005374852	North America
North America|hCoV-19/USA/FL-BPHL-0693/2020|EPI ISL 509751|B.1|USA|2020-03-23	North America|hCoV-19/USA/FL-BPHL-1110/2020|EPI ISL 526596|B.1.3|USA|2020-08-03	0.0005710632	North America
North America|hCoV-19/USA/MI-QDX-358/2020|EPI ISL 571101|B.1|USA|2020-03-23	North America|hCoV-19/USA/FL-BPHL-1110/2020|EPI ISL 526596|B.1.3|USA|2020-08-03	0.0005038741	North America
North America|hCoV-19/USA/CA-QDX-939/2020|EPI ISL 571584|B.1|USA|2020-03-23	North America|hCoV-19/USA/FL-BPHL-1110/2020|EPI ISL 526596|B.1.3|USA|2020-08-03	0.0005374603	North America
North America|hCoV-19/USA/MN-MDH-1291/2020|EPI ISL 483011|B.1|USA|2020-03-24	North America|hCoV-19/USA/FL-BPHL-1110/2020|EPI ISL 526596|B.1.3|USA|2020-08-03	0.0005038821	North America
North America|hCoV-19/USA/PA-MGSC53-05/2020|EPI ISL 436501|B.1|USA|2020-03-24	North America|hCoV-19/USA/FL-BPHL-1110/2020|EPI ISL 526596|B.1.3|USA|2020-08-03	0.0005038589	North America
North America|hCoV-19/USA/MD-HP00037/2020|EPI ISL 434587|B.1|USA|2020-03-24	North America|hCoV-19/USA/FL-BPHL-1110/2020|EPI ISL 526596|B.1.3|USA|2020-08-03	0.0005038821	North America
North America|hCoV-19/USA/CA-CZB-59X002/2020|EPI ISL 450484|B|USA|2020-03-24	North America|hCoV-19/USA/FL-BPHL-1110/2020|EPI ISL 526596|B.1.3|USA|2020-08-03	0.0007055416	North America
North America|hCoV-19/USA/MI-QDX-502/2020|EPI ISL 571236|B.1|USA|2020-03-24	North America|hCoV-19/USA/FL-BPHL-1110/2020|EPI ISL 526596|B.1.3|USA|2020-08-03	0.0005374852	North America
North America|hCoV-19/USA/CA-CSMC19/2020|EPI ISL 475628|B.1|USA|2020-03-25	North America|hCoV-19/USA/FL-BPHL-1110/2020|EPI ISL 526596|B.1.3|USA|2020-08-03	0.0005374929	North America
North America|hCoV-19/USA/TX-HMH0371/2020|EPI ISL 434962|B.1.5|USA|2020-03-25	North America|hCoV-19/USA/FL-BPHL-1110/2020|EPI ISL 526596|B.1.3|USA|2020-08-03	0.0005710894	North America
North America|hCoV-19/USA/AZ-TG271591/2020|EPI ISL 426536|B.1.265|USA|2020-03-25	North America|hCoV-19/USA/FL-BPHL-1110/2020|EPI ISL 526596|B.1.3|USA|2020-08-03	0.0005374603	North America
North America|hCoV-19/USA/OR-PROV-230/2020|EPI ISL 482465|B.1.255|USA|2020-03-25	North America|hCoV-19/USA/FL-BPHL-1110/2020|EPI ISL 526596|B.1.3|USA|2020-08-03	0.0005374603	North America
North America|hCoV-19/USA/MI-MDHHS-SC21126/2020|EPI ISL 507902|B.1|USA|2020-03-26	North America|hCoV-19/USA/FL-BPHL-1110/2020|EPI ISL 526596|B.1.3|USA|2020-08-03	0.0005374603	North America
North America|hCoV-19/USA/MN-MDH-1451/2020|EPI ISL 514670|B.1|USA|2020-03-26	North America|hCoV-19/USA/FL-BPHL-1110/2020|EPI ISL 526596|B.1.3|USA|2020-08-03	0.0006047136	North America
North America|hCoV-19/USA/NY-NYUMC694/2020|EPI ISL 451409|B.1|USA|2020-03-26	North America|hCoV-19/USA/FL-BPHL-1110/2020|EPI ISL 526596|B.1.3|USA|2020-08-03	0.0005038822	North America
North America|hCoV-19/USA/NY-Wadsworth-30593-01/2020|EPI ISL 525632|B.1.1|USA|2020-03-26	North America|hCoV-19/USA/FL-BPHL-1110/2020|EPI ISL 526596|B.1.3|USA|2020-08-03	0.0007056171	North America
North America|hCoV-19/USA/PA-MGSC38-05/2020|EPI ISL 436486|B.1.255|USA|2020-03-26	North America|hCoV-19/USA/FL-BPHL-1110/2020|EPI ISL 526596|B.1.3|USA|2020-08-03	0.0005374603	North America
North America|hCoV-19/USA/MA-MGH-00200/2020|EPI ISL 460410|B.1.255|USA|2020-03-27	North America|hCoV-19/USA/FL-BPHL-1110/2020|EPI ISL 526596|B.1.3|USA|2020-08-03	0.0006047136	North America
North America|hCoV-19/Canada/Qc-L00240857/2020|EPI ISL 450306|B.1|Canada|2020-03-27	North America|hCoV-19/USA/FL-BPHL-1110/2020|EPI ISL 526596|B.1.3|USA|2020-08-03	0.0006383318	North America
North America|hCoV-19/USA/OR-PROV-038/2020|EPI ISL 482320|B.3|USA|2020-03-27	North America|hCoV-19/USA/FL-BPHL-1110/2020|EPI ISL 526596|B.1.3|USA|2020-08-03	0.0008064554	North America
North America|hCoV-19/USA/MA-MGH-00208/2020|EPI ISL 460108|B.1|USA|2020-03-27	North America|hCoV-19/USA/FL-BPHL-1110/2020|EPI ISL 526596|B.1.3|USA|2020-08-03	0.0006047135	North America
North America|hCoV-19/Canada/Qc-L00240556/2020|EPI ISL 450302|B.1.147|Canada|2020-03-27	North America|hCoV-19/USA/FL-BPHL-1110/2020|EPI ISL 526596|B.1.3|USA|2020-08-03	0.0006046952	North America
North America|hCoV-19/USA/TX-HMH0312/2020|EPI ISL 434928|B.1.265|USA|2020-03-28	North America|hCoV-19/USA/FL-BPHL-1110/2020|EPI ISL 526596|B.1.3|USA|2020-08-03	0.0005710632	North America
North America|hCoV-19/USA/WI-UW-243/2020|EPI ISL 428339|B|USA|2020-03-28	North America|hCoV-19/USA/FL-BPHL-1110/2020|EPI ISL 526596|B.1.3|USA|2020-08-03	0.0007055742	North America
North America|hCoV-19/USA/CA-CZB-1279/2020|EPI ISL 454637|B.1.5|USA|2020-03-28	North America|hCoV-19/USA/FL-BPHL-1110/2020|EPI ISL 526596|B.1.3|USA|2020-08-03	0.0005374851	North America
North America|hCoV-19/Canada/QC-LSPQ-L00242051/2020|EPI ISL 536308|B.1|Canada|2020-03-28	North America|hCoV-19/USA/FL-BPHL-1110/2020|EPI ISL 526596|B.1.3|USA|2020-08-03	0.0005376554	North America
North America|hCoV-19/USA/OR-PROV-224/2020|EPI ISL 482459|B.54|USA|2020-03-28	North America|hCoV-19/USA/FL-BPHL-1110/2020|EPI ISL 526596|B.1.3|USA|2020-08-03	0.0008400762	North America
North America|hCoV-19/USA/ID-UW-4448/2020|EPI ISL 426074|B.1.370|USA|2020-03-29	North America|hCoV-19/USA/FL-BPHL-1110/2020|EPI ISL 526596|B.1.3|USA|2020-08-03	0.0006382727	North America
North America|hCoV-19/USA/MN-MDH-277/2020|EPI ISL 450751|B.1.5|USA|2020-03-29	North America|hCoV-19/USA/FL-BPHL-1110/2020|EPI ISL 526596|B.1.3|USA|2020-08-03	0.0006047135	North America
North America|hCoV-19/USA/WA-UW-2609/2020|EPI ISL 486006|B.1|USA|2020-03-29	North America|hCoV-19/USA/FL-BPHL-1110/2020|EPI ISL 526596|B.1.3|USA|2020-08-03	0.0005374603	North America
North America|hCoV-19/USA/CA-UCLA-154/2020|EPI ISL 537493|A|USA|2020-03-29	North America|hCoV-19/USA/FL-BPHL-1110/2020|EPI ISL 526596|B.1.3|USA|2020-08-03	0.0009409994	North America
North America|hCoV-19/Canada/QC-LSPQ-L00242235/2020|EPI ISL 536313|B.1|Canada|2020-03-29	North America|hCoV-19/USA/FL-BPHL-1110/2020|EPI ISL 526596|B.1.3|USA|2020-08-03	0.0005374852	North America
North America|hCoV-19/USA/NY-NYUMC681/2020|EPI ISL 450398|B.1|USA|2020-03-30	North America|hCoV-19/USA/FL-BPHL-1110/2020|EPI ISL 526596|B.1.3|USA|2020-08-03	0.0005374766	North America
North America|hCoV-19/USA/WI-UW-105/2020|EPI ISL 425162|B.1|USA|2020-03-30	North America|hCoV-19/USA/FL-BPHL-1110/2020|EPI ISL 526596|B.1.3|USA|2020-08-03	0.0005038589	North America
North America|hCoV-19/USA/NY-NYUMC571/2020|EPI ISL 444688|B.1|USA|2020-03-30	North America|hCoV-19/USA/FL-BPHL-1110/2020|EPI ISL 526596|B.1.3|USA|2020-08-03	0.0005374603	North America
North America|hCoV-19/USA/CT-UW-2469/2020|EPI ISL 485922|B.1.255|USA|2020-03-30	North America|hCoV-19/USA/FL-BPHL-1110/2020|EPI ISL 526596|B.1.3|USA|2020-08-03	0.0006046673	North America
North America|hCoV-19/USA/NY-NYUMC586/2020|EPI ISL 444703|B.1|USA|2020-03-30	North America|hCoV-19/USA/FL-BPHL-1110/2020|EPI ISL 526596|B.1.3|USA|2020-08-03	0.0005711333	North America
North America|hCoV-19/USA/PA-MGEL89/2020|EPI ISL 454372|B.1|USA|2020-03-31	North America|hCoV-19/USA/FL-BPHL-1110/2020|EPI ISL 526596|B.1.3|USA|2020-08-03	0.0005710632	North America
North America|hCoV-19/USA/CT-UW-4251/2020|EPI ISL 427164|B.1|USA|2020-03-31	North America|hCoV-19/USA/FL-BPHL-1110/2020|EPI ISL 526596|B.1.3|USA|2020-08-03	0.0006047319	North America
North America|hCoV-19/USA/TX-HMH0409/2020|EPI ISL 434995|B.1.265|USA|2020-03-31	North America|hCoV-19/USA/FL-BPHL-1110/2020|EPI ISL 526596|B.1.3|USA|2020-08-03	0.0005710631	North America
North America|hCoV-19/USA/TX-HMH0384/2020|EPI ISL 434972|B.1.370|USA|2020-03-31	North America|hCoV-19/USA/FL-BPHL-1110/2020|EPI ISL 526596|B.1.3|USA|2020-08-03	0.0006046856	North America
North America|hCoV-19/USA/LA-SR0275/2020|EPI ISL 445130|B.1.370|USA|2020-03-31	North America|hCoV-19/USA/FL-BPHL-1110/2020|EPI ISL 526596|B.1.3|USA|2020-08-03	0.0006046673	North America
North America|hCoV-19/USA/NY-NYUMC164/2020|EPI ISL 426619|B.1|USA|2020-04-01	North America|hCoV-19/USA/FL-BPHL-1110/2020|EPI ISL 526596|B.1.3|USA|2020-08-03	0.0005038821	North America
North America|hCoV-19/USA/NY-NYUMC173/2020|EPI ISL 427470|B.1|USA|2020-04-01	North America|hCoV-19/USA/FL-BPHL-1110/2020|EPI ISL 526596|B.1.3|USA|2020-08-03	0.0005710804	North America
North America|hCoV-19/USA/CT-Yale-257/2020|EPI ISL 469183|B.1|USA|2020-04-01	North America|hCoV-19/USA/FL-BPHL-1110/2020|EPI ISL 526596|B.1.3|USA|2020-08-03	0.0007055521	North America
North America|hCoV-19/USA/CT-UW-6274/2020|EPI ISL 570094|B.1.1|USA|2020-04-01	North America|hCoV-19/USA/FL-BPHL-1110/2020|EPI ISL 526596|B.1.3|USA|2020-08-03	0.0007729567	North America
North America|hCoV-19/USA/CA-ALSR-1497/2020|EPI ISL 494622|B.1.370|USA|2020-04-01	North America|hCoV-19/USA/FL-BPHL-1110/2020|EPI ISL 526596|B.1.3|USA|2020-08-03	0.0006383512	North America
North America|hCoV-19/USA/CT-UW-6573/2020|EPI ISL 437870|B.1|USA|2020-04-02	North America|hCoV-19/USA/FL-BPHL-1110/2020|EPI ISL 526596|B.1.3|USA|2020-08-03	0.0005374603	North America
North America|hCoV-19/USA/PA-MGEL99/2020|EPI ISL 454379|B.1.3|USA|2020-04-02	North America|hCoV-19/USA/FL-BPHL-1110/2020|EPI ISL 526596|B.1.3|USA|2020-08-03	0.0005374929	North America
North America|hCoV-19/USA/AZ-TG273316/2020|EPI ISL 426568|B.1|USA|2020-04-02	North America|hCoV-19/USA/FL-BPHL-1110/2020|EPI ISL 526596|B.1.3|USA|2020-08-03	0.0006383216	North America
North America|hCoV-19/USA/FL-BPHL-0166/2020|EPI ISL 480817|B.1|USA|2020-04-02	North America|hCoV-19/USA/FL-BPHL-1110/2020|EPI ISL 526596|B.1.3|USA|2020-08-03	0.0005038589	North America
North America|hCoV-19/USA/WA-S339/2020|EPI ISL 434099|B.1|USA|2020-04-02	North America|hCoV-19/USA/FL-BPHL-1110/2020|EPI ISL 526596|B.1.3|USA|2020-08-03	0.0006384002	North America
North America|hCoV-19/USA/FL-AO2N/2020|EPI ISL 527381|B.1.1|USA|2020-04-03	North America|hCoV-19/USA/FL-BPHL-1110/2020|EPI ISL 526596|B.1.3|USA|2020-08-03	0.0006390148	North America
North America|hCoV-19/USA/NY-NYUMC248/2020|EPI ISL 428762|B.1|USA|2020-04-03	North America|hCoV-19/USA/FL-BPHL-1110/2020|EPI ISL 526596|B.1.3|USA|2020-08-03	0.0005038590	North America
North America|hCoV-19/USA/MA-MGH-00663/2020|EPI ISL 460377|B.1.356|USA|2020-04-03	North America|hCoV-19/USA/FL-BPHL-1110/2020|EPI ISL 526596|B.1.3|USA|2020-08-03	0.0005710630	North America
North America|hCoV-19/Canada/ON-OICR-SLB2829/2020|EPI ISL 538355|B.1|Canada|2020-04-03	North America|hCoV-19/USA/FL-BPHL-1110/2020|EPI ISL 526596|B.1.3|USA|2020-08-03	0.0005374603	North America
North America|hCoV-19/USA/ID-UW-6457/2020|EPI ISL 437833|B.1.370|USA|2020-04-03	North America|hCoV-19/USA/FL-BPHL-1110/2020|EPI ISL 526596|B.1.3|USA|2020-08-03	0.0005374603	North America
North America|hCoV-19/USA/MD-MDH-0027/2020|EPI ISL 481273|B.40|USA|2020-04-04	North America|hCoV-19/USA/FL-BPHL-1110/2020|EPI ISL 526596|B.1.3|USA|2020-08-03	0.0009073886	North America
North America|hCoV-19/USA/AK-PHL108/2020|EPI ISL 492059|B.1|USA|2020-04-04	North America|hCoV-19/USA/FL-BPHL-1110/2020|EPI ISL 526596|B.1.3|USA|2020-08-03	0.0005710804	North America
North America|hCoV-19/USA/MN-MDH-1668/2020|EPI ISL 560755|B.40|USA|2020-04-04	North America|hCoV-19/USA/FL-BPHL-1110/2020|EPI ISL 526596|B.1.3|USA|2020-08-03	0.0009073740	North America
North America|hCoV-19/USA/TX-HMH-466/2020|EPI ISL 543786|B.1.370|USA|2020-04-04	North America|hCoV-19/USA/FL-BPHL-1110/2020|EPI ISL 526596|B.1.3|USA|2020-08-03	0.0005710804	North America
North America|hCoV-19/USA/CA-CSMC117/2020|EPI ISL 475593|B.1|USA|2020-04-04	North America|hCoV-19/USA/FL-BPHL-1110/2020|EPI ISL 526596|B.1.3|USA|2020-08-03	0.0007055744	North America
North America|hCoV-19/USA/LA-SR0324/2020|EPI ISL 450178|B.1.265|USA|2020-04-05	North America|hCoV-19/USA/FL-BPHL-1110/2020|EPI ISL 526596|B.1.3|USA|2020-08-03	0.0005038589	North America
North America|hCoV-19/USA/NY-NYUMC253/2020|EPI ISL 428767|B.1|USA|2020-04-05	North America|hCoV-19/USA/FL-BPHL-1110/2020|EPI ISL 526596|B.1.3|USA|2020-08-03	0.0006383217	North America
North America|hCoV-19/USA/NY-Wadsworth-38698-01/2020|EPI ISL 525653|B.1|USA|2020-04-05	North America|hCoV-19/USA/FL-BPHL-1110/2020|EPI ISL 526596|B.1.3|USA|2020-08-03	0.0006383411	North America
North America|hCoV-19/USA/NY-NYUMC236/2020|EPI ISL 427635|B.1|USA|2020-04-05	North America|hCoV-19/USA/FL-BPHL-1110/2020|EPI ISL 526596|B.1.3|USA|2020-08-03	0.0005374603	North America
North America|hCoV-19/USA/CA-CSMC118/2020|EPI ISL 475594|B.1|USA|2020-04-05	North America|hCoV-19/USA/FL-BPHL-1110/2020|EPI ISL 526596|B.1.3|USA|2020-08-03	0.0005038741	North America
North America|hCoV-19/USA/NY-NYUMC264/2020|EPI ISL 428778|B.1.3|USA|2020-04-06	North America|hCoV-19/USA/FL-BPHL-1110/2020|EPI ISL 526596|B.1.3|USA|2020-08-03	0.0005374766	North America
North America|hCoV-19/USA/CA-ALSR-1147/2020|EPI ISL 494392|B.1.98|USA|2020-04-06	North America|hCoV-19/USA/FL-BPHL-1110/2020|EPI ISL 526596|B.1.3|USA|2020-08-03	0.0006383023	North America
North America|hCoV-19/USA/NY-NYUMC272/2020|EPI ISL 428786|B.1|USA|2020-04-06	North America|hCoV-19/USA/FL-BPHL-1110/2020|EPI ISL 526596|B.1.3|USA|2020-08-03	0.0005374602	North America
North America|hCoV-19/USA/CT-UW-5073/2020|EPI ISL 429645|B.1.255|USA|2020-04-06	North America|hCoV-19/USA/FL-BPHL-1110/2020|EPI ISL 526596|B.1.3|USA|2020-08-03	0.0005710630	North America
North America|hCoV-19/USA/MA-MGH-00696/2020|EPI ISL 460422|A.2|USA|2020-04-06	North America|hCoV-19/USA/FL-BPHL-1110/2020|EPI ISL 526596|B.1.3|USA|2020-08-03	0.0011091649	North America
North America|hCoV-19/USA/UT-01578/2020|EPI ISL 449824|B.1.5|USA|2020-04-07	North America|hCoV-19/USA/FL-BPHL-1110/2020|EPI ISL 526596|B.1.3|USA|2020-08-03	0.0005374851	North America
North America|hCoV-19/USA/NV-NSPHL-A0070/2020|EPI ISL 515350|B.1|USA|2020-04-07	North America|hCoV-19/USA/FL-BPHL-1110/2020|EPI ISL 526596|B.1.3|USA|2020-08-03	0.0005038589	North America
North America|hCoV-19/USA/CA-ALSR-0521-IPL/2020|EPI ISL 483199|B.1|USA|2020-04-07	North America|hCoV-19/USA/FL-BPHL-1110/2020|EPI ISL 526596|B.1.3|USA|2020-08-03	0.0005038741	North America
North America|hCoV-19/USA/NY-NYUMC333/2020|EPI ISL 430360|B.1|USA|2020-04-07	North America|hCoV-19/USA/FL-BPHL-1110/2020|EPI ISL 526596|B.1.3|USA|2020-08-03	0.0006046952	North America
North America|hCoV-19/USA/NY-NYUMC345/2020|EPI ISL 430372|B.1.3|USA|2020-04-07	North America|hCoV-19/USA/FL-BPHL-1110/2020|EPI ISL 526596|B.1.3|USA|2020-08-03	0.0004702588	North America
North America|hCoV-19/USA/CO-CSU-C2980-2/2020|EPI ISL 527411|B.1|USA|2020-04-08	North America|hCoV-19/USA/FL-BPHL-1110/2020|EPI ISL 526596|B.1.3|USA|2020-08-03	0.0005710805	North America
North America|hCoV-19/USA/CA-CZB-1343/2020|EPI ISL 468361|B|USA|2020-04-08	North America|hCoV-19/USA/FL-BPHL-1110/2020|EPI ISL 526596|B.1.3|USA|2020-08-03	0.0008064309	North America
North America|hCoV-19/USA/MN-MDH-387/2020|EPI ISL 437367|B.40|USA|2020-04-08	North America|hCoV-19/USA/FL-BPHL-1110/2020|EPI ISL 526596|B.1.3|USA|2020-08-03	0.0009410146	North America
North America|hCoV-19/USA/NY-NYU-VC-022/2020|EPI ISL 479674|B.1.3|USA|2020-04-08	North America|hCoV-19/USA/FL-BPHL-1110/2020|EPI ISL 526596|B.1.3|USA|2020-08-03	0.0005374767	North America
North America|hCoV-19/USA/CT-UW-6780/2020|EPI ISL 570145|B.1|USA|2020-04-09	North America|hCoV-19/USA/FL-BPHL-1110/2020|EPI ISL 526596|B.1.3|USA|2020-08-03	0.0006046953	North America
North America|hCoV-19/Canada/QC AM4/2020|EPI ISL 515214|B.1.147|Canada|2020-04-09	North America|hCoV-19/USA/FL-BPHL-1110/2020|EPI ISL 526596|B.1.3|USA|2020-08-03	0.0006046952	North America
North America|hCoV-19/USA/VA-DCLS-0239/2020|EPI ISL 452814|B.1|USA|2020-04-09	North America|hCoV-19/USA/FL-BPHL-1110/2020|EPI ISL 526596|B.1.3|USA|2020-08-03	0.0005038741	North America
North America|hCoV-19/USA/MI-MDHHS-SC21926/2020|EPI ISL 565986|B.1|USA|2020-04-09	North America|hCoV-19/USA/FL-BPHL-1110/2020|EPI ISL 526596|B.1.3|USA|2020-08-03	0.0005374852	North America
North America|hCoV-19/USA/CA-SR0356/2020|EPI ISL 458241|B.1|USA|2020-04-09	North America|hCoV-19/USA/FL-BPHL-1110/2020|EPI ISL 526596|B.1.3|USA|2020-08-03	0.0005710631	North America
North America|hCoV-19/USA/TX-QDX-218/2020|EPI ISL 498738|B.1.1|USA|2020-04-10	North America|hCoV-19/USA/FL-BPHL-1110/2020|EPI ISL 526596|B.1.3|USA|2020-08-03	0.0007392449	North America
North America|hCoV-19/USA/NY-NYUMC380/2020|EPI ISL 430407|B.1|USA|2020-04-10	North America|hCoV-19/USA/FL-BPHL-1110/2020|EPI ISL 526596|B.1.3|USA|2020-08-03	0.0006047233	North America
North America|hCoV-19/USA/TX-HMH-983/2020|EPI ISL 545945|B.1|USA|2020-04-10	North America|hCoV-19/USA/FL-BPHL-1110/2020|EPI ISL 526596|B.1.3|USA|2020-08-03	0.0005038589	North America
North America|hCoV-19/USA/CT-UW-6709/2020|EPI ISL 570137|B.1|USA|2020-04-10	North America|hCoV-19/USA/FL-BPHL-1110/2020|EPI ISL 526596|B.1.3|USA|2020-08-03	0.0005038741	North America
North America|hCoV-19/USA/VA-DCLS-0635/2020|EPI ISL 495307|B.1.3|USA|2020-04-11	North America|hCoV-19/USA/FL-BPHL-1110/2020|EPI ISL 526596|B.1.3|USA|2020-08-03	0.0005711069	North America
North America|hCoV-19/USA/LA-GBCL-26684444/2020|EPI ISL 485269|B.1|USA|2020-04-11	North America|hCoV-19/USA/FL-BPHL-1110/2020|EPI ISL 526596|B.1.3|USA|2020-08-03	0.0006046953	North America
North America|hCoV-19/USA/VA-DCLS-0099/2020|EPI ISL 434593|B.1|USA|2020-04-11	North America|hCoV-19/USA/FL-BPHL-1110/2020|EPI ISL 526596|B.1.3|USA|2020-08-03	0.0005038589	North America
North America|hCoV-19/USA/OR-PROV-057/2020|EPI ISL 482337|B.1|USA|2020-04-11	North America|hCoV-19/USA/FL-BPHL-1110/2020|EPI ISL 526596|B.1.3|USA|2020-08-03	0.0005041127	North America
North America|hCoV-19/Canada/ON-OICR-SLB2869/2020|EPI ISL 538386|B.1.1|Canada|2020-04-11	North America|hCoV-19/USA/FL-BPHL-1110/2020|EPI ISL 526596|B.1.3|USA|2020-08-03	0.0006720027	North America
North America|hCoV-19/USA/TX-HMH-1271/2020|EPI ISL 542621|B.1|USA|2020-04-12	North America|hCoV-19/USA/FL-BPHL-1110/2020|EPI ISL 526596|B.1.3|USA|2020-08-03	0.0005710896	North America
North America|hCoV-19/USA/OH-OSUP0024/2020|EPI ISL 430010|B.1|USA|2020-04-12	North America|hCoV-19/USA/FL-BPHL-1110/2020|EPI ISL 526596|B.1.3|USA|2020-08-03	0.0005043395	North America
North America|hCoV-19/USA/MI-MDHHS-SC21928/2020|EPI ISL 565988|B.1|USA|2020-04-12	North America|hCoV-19/USA/FL-BPHL-1110/2020|EPI ISL 526596|B.1.3|USA|2020-08-03	0.0005375013	North America
North America|hCoV-19/Canada/ON-UHTC 0070/2020|EPI ISL 464022|B.1.1|Canada|2020-04-12	North America|hCoV-19/USA/FL-BPHL-1110/2020|EPI ISL 526596|B.1.3|USA|2020-08-03	0.0007728626	North America
North America|hCoV-19/USA/CA-CSMC16/2020|EPI ISL 475625|B.1|USA|2020-04-13	North America|hCoV-19/USA/FL-BPHL-1110/2020|EPI ISL 526596|B.1.3|USA|2020-08-03	0.0007056837	North America
North America|hCoV-19/USA/TX-HMH-1546/2020|EPI ISL 542786|B.1|USA|2020-04-13	North America|hCoV-19/USA/FL-BPHL-1110/2020|EPI ISL 526596|B.1.3|USA|2020-08-03	0.0005374766	North America
North America|hCoV-19/USA/NJ-NYUMC401/2020|EPI ISL 430428|B.1|USA|2020-04-13	North America|hCoV-19/USA/FL-BPHL-1110/2020|EPI ISL 526596|B.1.3|USA|2020-08-03	0.0005038589	North America
North America|hCoV-19/USA/CA-ALSR-1222/2020|EPI ISL 494446|B.1.5|USA|2020-04-13	North America|hCoV-19/USA/FL-BPHL-1110/2020|EPI ISL 526596|B.1.3|USA|2020-08-03	0.0006383215	North America
North America|hCoV-19/USA/FL-BPHL-0321/2020|EPI ISL 489730|B.1|USA|2020-04-13	North America|hCoV-19/USA/FL-BPHL-1110/2020|EPI ISL 526596|B.1.3|USA|2020-08-03	0.0005038822	North America
North America|hCoV-19/USA/VA-DCLS-0159/2020|EPI ISL 437792|B.1|USA|2020-04-14	North America|hCoV-19/USA/FL-BPHL-1110/2020|EPI ISL 526596|B.1.3|USA|2020-08-03	0.0005038589	North America
North America|hCoV-19/USA/MN-CDC-6538/2020|EPI ISL 527724|B.1|USA|2020-04-14	North America|hCoV-19/USA/FL-BPHL-1110/2020|EPI ISL 526596|B.1.3|USA|2020-08-03	0.0005038822	North America
North America|hCoV-19/USA/NY-NYUMC428/2020|EPI ISL 435495|B.1|USA|2020-04-14	North America|hCoV-19/USA/FL-BPHL-1110/2020|EPI ISL 526596|B.1.3|USA|2020-08-03	0.0004702587	North America
North America|hCoV-19/USA/NY-NYUMC446/2020|EPI ISL 435513|B.1|USA|2020-04-14	North America|hCoV-19/USA/FL-BPHL-1110/2020|EPI ISL 526596|B.1.3|USA|2020-08-03	0.0005374852	North America
North America|hCoV-19/USA/UN-UW-2897/2020|EPI ISL 485969|B.1|USA|2020-04-15	North America|hCoV-19/USA/FL-BPHL-1110/2020|EPI ISL 526596|B.1.3|USA|2020-08-03	0.0004702587	North America
North America|hCoV-19/USA/CA-ALSR-0472-SAN/2020|EPI ISL 483162|B.1|USA|2020-04-15	North America|hCoV-19/USA/FL-BPHL-1110/2020|EPI ISL 526596|B.1.3|USA|2020-08-03	0.0006383216	North America
North America|hCoV-19/USA/LA-EVTL09/2020|EPI ISL 435042|B.1.370|USA|2020-04-15	North America|hCoV-19/USA/FL-BPHL-1110/2020|EPI ISL 526596|B.1.3|USA|2020-08-03	0.0006382922	North America
North America|hCoV-19/USA/IL-UW-358/2020|EPI ISL 450712|B.1|USA|2020-04-15	North America|hCoV-19/USA/FL-BPHL-1110/2020|EPI ISL 526596|B.1.3|USA|2020-08-03	0.0005374603	North America
North America|hCoV-19/USA/VA-DCLS-0135/2020|EPI ISL 437774|B.1|USA|2020-04-15	North America|hCoV-19/USA/FL-BPHL-1110/2020|EPI ISL 526596|B.1.3|USA|2020-08-03	0.0005374852	North America
North America|hCoV-19/USA/MN-CDC-6551/2020|EPI ISL 527728|B.1|USA|2020-04-16	North America|hCoV-19/USA/FL-BPHL-1110/2020|EPI ISL 526596|B.1.3|USA|2020-08-03	0.0005374852	North America
North America|hCoV-19/USA/TX-HMH-3056/2020|EPI ISL 543962|B.1.1|USA|2020-04-16	North America|hCoV-19/USA/FL-BPHL-1110/2020|EPI ISL 526596|B.1.3|USA|2020-08-03	0.0007392106	North America
North America|hCoV-19/USA/VA-DCLS-0193/2020|EPI ISL 437408|B.1|USA|2020-04-16	North America|hCoV-19/USA/FL-BPHL-1110/2020|EPI ISL 526596|B.1.3|USA|2020-08-03	0.0005038589	North America
North America|hCoV-19/USA/WY-WYPHL-20009305/2020|EPI ISL 539796|B.1|USA|2020-04-16	North America|hCoV-19/USA/FL-BPHL-1110/2020|EPI ISL 526596|B.1.3|USA|2020-08-03	0.0005038741	North America
North America|hCoV-19/USA/TX-HMH-920/2020|EPI ISL 545919|B.1.370|USA|2020-04-17	North America|hCoV-19/USA/FL-BPHL-1110/2020|EPI ISL 526596|B.1.3|USA|2020-08-03	0.0006382921	North America
North America|hCoV-19/USA/VA-DCLS-0672/2020|EPI ISL 500835|B.1.3|USA|2020-04-17	North America|hCoV-19/USA/FL-BPHL-1110/2020|EPI ISL 526596|B.1.3|USA|2020-08-03	0.0005711069	North America
North America|hCoV-19/USA/LA-GBCL-26544570/2020|EPI ISL 485142|B.1.370|USA|2020-04-17	North America|hCoV-19/USA/FL-BPHL-1110/2020|EPI ISL 526596|B.1.3|USA|2020-08-03	0.0006719107	North America
North America|hCoV-19/USA/MN-MDH-1246/2020|EPI ISL 482967|B.1|USA|2020-04-17	North America|hCoV-19/USA/FL-BPHL-1110/2020|EPI ISL 526596|B.1.3|USA|2020-08-03	0.0005038589	North America
North America|hCoV-19/USA/VA-DCLS-0248/2020|EPI ISL 452822|B.1.3|USA|2020-04-17	North America|hCoV-19/USA/FL-BPHL-1110/2020|EPI ISL 526596|B.1.3|USA|2020-08-03	0.0005374604	North America
North America|hCoV-19/USA/WA-UW-7671/2020|EPI ISL 570190|B.4|USA|2020-04-18	North America|hCoV-19/USA/FL-BPHL-1110/2020|EPI ISL 526596|B.1.3|USA|2020-08-03	0.0010419805	North America
North America|hCoV-19/USA/CA-ALSR-0611-SAN/2020|EPI ISL 483256|B.1.5|USA|2020-04-18	North America|hCoV-19/USA/FL-BPHL-1110/2020|EPI ISL 526596|B.1.3|USA|2020-08-03	0.0006383511	North America
North America|hCoV-19/USA/WA-UW-2414/2020|EPI ISL 485990|B.1|USA|2020-04-18	North America|hCoV-19/USA/FL-BPHL-1110/2020|EPI ISL 526596|B.1.3|USA|2020-08-03	0.0007055531	North America
North America|hCoV-19/USA/VA-DCLS-0683/2020|EPI ISL 500845|B.1|USA|2020-04-18	North America|hCoV-19/USA/FL-BPHL-1110/2020|EPI ISL 526596|B.1.3|USA|2020-08-03	0.0006386280	North America
North America|hCoV-19/USA/WA-UW-7777/2020|EPI ISL 570194|B.1|USA|2020-04-19	North America|hCoV-19/USA/FL-BPHL-1110/2020|EPI ISL 526596|B.1.3|USA|2020-08-03	0.0005038740	North America
North America|hCoV-19/USA/WA-UW-2428/2020|EPI ISL 485992|B.1|USA|2020-04-19	North America|hCoV-19/USA/FL-BPHL-1110/2020|EPI ISL 526596|B.1.3|USA|2020-08-03	0.0005711160	North America
North America|hCoV-19/USA/MI-MDHHS-SC20220/2020|EPI ISL 447190|B.1|USA|2020-04-19	North America|hCoV-19/USA/FL-BPHL-1110/2020|EPI ISL 526596|B.1.3|USA|2020-08-03	0.0005374603	North America
North America|hCoV-19/USA/WA-S608/2020|EPI ISL 438161|B.1.1|USA|2020-04-19	North America|hCoV-19/USA/FL-BPHL-1110/2020|EPI ISL 526596|B.1.3|USA|2020-08-03	0.0007392447	North America
North America|hCoV-19/USA/WA-S649/2020|EPI ISL 438202|B.1.1|USA|2020-04-19	North America|hCoV-19/USA/FL-BPHL-1110/2020|EPI ISL 526596|B.1.3|USA|2020-08-03	0.0007392105	North America
North America|hCoV-19/USA/NY-NYUMC449/2020|EPI ISL 435516|B.1|USA|2020-04-20	North America|hCoV-19/USA/FL-BPHL-1110/2020|EPI ISL 526596|B.1.3|USA|2020-08-03	0.0005038589	North America
North America|hCoV-19/USA/NY-NYUMC459/2020|EPI ISL 435525|B.1.3|USA|2020-04-20	North America|hCoV-19/USA/FL-BPHL-1110/2020|EPI ISL 526596|B.1.3|USA|2020-08-03	0.0005374766	North America
North America|hCoV-19/USA/MI-UM-2006S001114/2020|EPI ISL 495585|B.1|USA|2020-04-20	North America|hCoV-19/USA/FL-BPHL-1110/2020|EPI ISL 526596|B.1.3|USA|2020-08-03	0.0004702587	North America
North America|hCoV-19/USA/TX-HMH-1252/2020|EPI ISL 542613|B.1.370|USA|2020-04-20	North America|hCoV-19/USA/FL-BPHL-1110/2020|EPI ISL 526596|B.1.3|USA|2020-08-03	0.0006046673	North America
North America|hCoV-19/USA/LA-GBCL-26513049/2020|EPI ISL 485089|B.1.370|USA|2020-04-21	North America|hCoV-19/USA/FL-BPHL-1110/2020|EPI ISL 526596|B.1.3|USA|2020-08-03	0.0005374766	North America
North America|hCoV-19/USA/TX-HMH-1396/2020|EPI ISL 542694|B.1|USA|2020-04-21	North America|hCoV-19/USA/FL-BPHL-1110/2020|EPI ISL 526596|B.1.3|USA|2020-08-03	0.0005710632	North America
North America|hCoV-19/USA/UN-CDC-7467/2020|EPI ISL 514072|B.1.1|USA|2020-04-21	North America|hCoV-19/USA/FL-BPHL-1110/2020|EPI ISL 526596|B.1.3|USA|2020-08-03	0.0006719823	North America
North America|hCoV-19/USA/NY-NYUMC476/2020|EPI ISL 435541|B.1|USA|2020-04-21	North America|hCoV-19/USA/FL-BPHL-1110/2020|EPI ISL 526596|B.1.3|USA|2020-08-03	0.0006383216	North America
North America|hCoV-19/USA/LA-GBCL-26513062/2020|EPI ISL 485095|B.1.265|USA|2020-04-21	North America|hCoV-19/USA/FL-BPHL-1110/2020|EPI ISL 526596|B.1.3|USA|2020-08-03	0.0006383320	North America
North America|hCoV-19/USA/TX-HMH-1337/2020|EPI ISL 542657|B.1|USA|2020-04-22	North America|hCoV-19/USA/FL-BPHL-1110/2020|EPI ISL 526596|B.1.3|USA|2020-08-03	0.0005374765	North America
North America|hCoV-19/USA/LA-GBCL-26513029/2020|EPI ISL 485080|B.1.370|USA|2020-04-22	North America|hCoV-19/USA/FL-BPHL-1110/2020|EPI ISL 526596|B.1.3|USA|2020-08-03	0.0005374766	North America
North America|hCoV-19/USA/VA-DCLS-0288/2020|EPI ISL 463094|B.1.3|USA|2020-04-22	North America|hCoV-19/USA/FL-BPHL-1110/2020|EPI ISL 526596|B.1.3|USA|2020-08-03	0.0006047137	North America
North America|hCoV-19/USA/TX-HMH-1189/2020|EPI ISL 542577|B.1.1.61|USA|2020-04-22	North America|hCoV-19/USA/FL-BPHL-1110/2020|EPI ISL 526596|B.1.3|USA|2020-08-03	0.0008738031	North America
North America|hCoV-19/USA/OR-PROV-103/2020|EPI ISL 482373|B|USA|2020-04-23	North America|hCoV-19/USA/FL-BPHL-1110/2020|EPI ISL 526596|B.1.3|USA|2020-08-03	0.0008402457	North America
North America|hCoV-19/USA/LA-EVTL043/2020|EPI ISL 451204|B.1.370|USA|2020-04-23	North America|hCoV-19/USA/FL-BPHL-1110/2020|EPI ISL 526596|B.1.3|USA|2020-08-03	0.0007055746	North America
North America|hCoV-19/USA/WA-S848/2020|EPI ISL 463338|B.1.124|USA|2020-04-23	North America|hCoV-19/USA/FL-BPHL-1110/2020|EPI ISL 526596|B.1.3|USA|2020-08-03	0.0006383217	North America
North America|hCoV-19/USA/CA-ALSR-0645-IPL/2020|EPI ISL 483277|B.1.5|USA|2020-04-23	North America|hCoV-19/USA/FL-BPHL-1110/2020|EPI ISL 526596|B.1.3|USA|2020-08-03	0.0006383215	North America
North America|hCoV-19/USA/VA-DCLS-0292/2020|EPI ISL 463096|B.1|USA|2020-04-23	North America|hCoV-19/USA/FL-BPHL-1110/2020|EPI ISL 526596|B.1.3|USA|2020-08-03	0.0005374852	North America
North America|hCoV-19/USA/LA-EVTL028/2020|EPI ISL 435566|B.1.265|USA|2020-04-24	North America|hCoV-19/USA/FL-BPHL-1110/2020|EPI ISL 526596|B.1.3|USA|2020-08-03	0.0005710632	North America
North America|hCoV-19/USA/LA-EVTL026/2020|EPI ISL 435564|B.1|USA|2020-04-24	North America|hCoV-19/USA/FL-BPHL-1110/2020|EPI ISL 526596|B.1.3|USA|2020-08-03	0.0005374603	North America
North America|hCoV-19/USA/NY-NYUMC483/2020|EPI ISL 435548|B.1|USA|2020-04-24	North America|hCoV-19/USA/FL-BPHL-1110/2020|EPI ISL 526596|B.1.3|USA|2020-08-03	0.0005038741	North America
North America|hCoV-19/USA/CA-ALSR-1202/2020|EPI ISL 494434|B.1|USA|2020-04-24	North America|hCoV-19/USA/FL-BPHL-1110/2020|EPI ISL 526596|B.1.3|USA|2020-08-03	0.0006383807	North America
North America|hCoV-19/USA/NY-NYUMC838/2020|EPI ISL 460603|B.1.3|USA|2020-04-24	North America|hCoV-19/USA/FL-BPHL-1110/2020|EPI ISL 526596|B.1.3|USA|2020-08-03	0.0005039927	North America
North America|hCoV-19/USA/VA-DCLS-1129/2020|EPI ISL 529922|B.1|USA|2020-04-25	North America|hCoV-19/USA/FL-BPHL-1110/2020|EPI ISL 526596|B.1.3|USA|2020-08-03	0.0005377561	North America
North America|hCoV-19/USA/MN-MDH-1131/2020|EPI ISL 476716|B.1|USA|2020-04-25	North America|hCoV-19/USA/FL-BPHL-1110/2020|EPI ISL 526596|B.1.3|USA|2020-08-03	0.0005038588	North America
North America|hCoV-19/USA/VA-DCLS-1141/2020|EPI ISL 529930|B.1|USA|2020-04-25	North America|hCoV-19/USA/FL-BPHL-1110/2020|EPI ISL 526596|B.1.3|USA|2020-08-03	0.0004702587	North America
North America|hCoV-19/USA/TX-HMH-1524/2020|EPI ISL 542773|B.1.370|USA|2020-04-25	North America|hCoV-19/USA/FL-BPHL-1110/2020|EPI ISL 526596|B.1.3|USA|2020-08-03	0.0006046953	North America
North America|hCoV-19/USA/LA-GBCL-26492480/2020|EPI ISL 485046|B.1.370|USA|2020-04-25	North America|hCoV-19/USA/FL-BPHL-1110/2020|EPI ISL 526596|B.1.3|USA|2020-08-03	0.0006047039	North America
North America|hCoV-19/USA/VA-DCLS-0411/2020|EPI ISL 467805|B.1|USA|2020-04-26	North America|hCoV-19/USA/FL-BPHL-1110/2020|EPI ISL 526596|B.1.3|USA|2020-08-03	0.0005374852	North America
North America|hCoV-19/USA/CA-CZB-1150/2020|EPI ISL 454615|B.1|USA|2020-04-26	North America|hCoV-19/USA/FL-BPHL-1110/2020|EPI ISL 526596|B.1.3|USA|2020-08-03	0.0006047136	North America
North America|hCoV-19/USA/MI-MDHHS-SC20637/2020|EPI ISL 462719|B.1|USA|2020-04-26	North America|hCoV-19/USA/FL-BPHL-1110/2020|EPI ISL 526596|B.1.3|USA|2020-08-03	0.0007055419	North America
North America|hCoV-19/USA/VA-DCLS-0414/2020|EPI ISL 467808|B.1|USA|2020-04-26	North America|hCoV-19/USA/FL-BPHL-1110/2020|EPI ISL 526596|B.1.3|USA|2020-08-03	0.0005710896	North America
North America|hCoV-19/USA/VI-CDC-4371/2020|EPI ISL 454649|B.1|USA|2020-04-26	North America|hCoV-19/USA/FL-BPHL-1110/2020|EPI ISL 526596|B.1.3|USA|2020-08-03	0.0004702587	North America
North America|hCoV-19/USA/UT-CDC-9755/2020|EPI ISL 509692|B.1.178|USA|2020-04-27	North America|hCoV-19/USA/FL-BPHL-1110/2020|EPI ISL 526596|B.1.3|USA|2020-08-03	0.0008064572	North America
North America|hCoV-19/USA/CA-ALSR-1587/2020|EPI ISL 494675|B.1.255|USA|2020-04-27	North America|hCoV-19/USA/FL-BPHL-1110/2020|EPI ISL 526596|B.1.3|USA|2020-08-03	0.0005374603	North America
North America|hCoV-19/USA/WA-S913/2020|EPI ISL 463403|B.1.5|USA|2020-04-27	North America|hCoV-19/USA/FL-BPHL-1110/2020|EPI ISL 526596|B.1.3|USA|2020-08-03	0.0005374851	North America
North America|hCoV-19/USA/TX-HMH-1298/2020|EPI ISL 542635|B.1|USA|2020-04-27	North America|hCoV-19/USA/FL-BPHL-1110/2020|EPI ISL 526596|B.1.3|USA|2020-08-03	0.0005710632	North America
North America|hCoV-19/USA/CA-ALSR-1154/2020|EPI ISL 494397|B.1|USA|2020-04-27	North America|hCoV-19/USA/FL-BPHL-1110/2020|EPI ISL 526596|B.1.3|USA|2020-08-03	0.0007055746	North America
North America|hCoV-19/USA/NY-NYUMC905/2020|EPI ISL 467398|B.1.1|USA|2020-04-28	North America|hCoV-19/USA/FL-BPHL-1110/2020|EPI ISL 526596|B.1.3|USA|2020-08-03	0.0008065058	North America
North America|hCoV-19/USA/CA-ALSR-1266/2020|EPI ISL 494466|B.1|USA|2020-04-28	North America|hCoV-19/USA/FL-BPHL-1110/2020|EPI ISL 526596|B.1.3|USA|2020-08-03	0.0006719514	North America
North America|hCoV-19/USA/TN-QDX-246/2020|EPI ISL 498737|B.1.370|USA|2020-04-28	North America|hCoV-19/USA/FL-BPHL-1110/2020|EPI ISL 526596|B.1.3|USA|2020-08-03	0.0007055745	North America
North America|hCoV-19/USA/TX-HMH-1518/2020|EPI ISL 542768|B.1.370|USA|2020-04-28	North America|hCoV-19/USA/FL-BPHL-1110/2020|EPI ISL 526596|B.1.3|USA|2020-08-03	0.0006046673	North America
North America|hCoV-19/USA/VA-DCLS-0360/2020|EPI ISL 516689|B.1.3|USA|2020-04-28	North America|hCoV-19/USA/FL-BPHL-1110/2020|EPI ISL 526596|B.1.3|USA|2020-08-03	0.0005711069	North America
North America|hCoV-19/USA/OR-PROV-128/2020|EPI ISL 482392|B.1|USA|2020-04-29	North America|hCoV-19/USA/FL-BPHL-1110/2020|EPI ISL 526596|B.1.3|USA|2020-08-03	0.0005711160	North America
North America|hCoV-19/USA/IL-QDX-248/2020|EPI ISL 498722|B.1.370|USA|2020-04-29	North America|hCoV-19/USA/FL-BPHL-1110/2020|EPI ISL 526596|B.1.3|USA|2020-08-03	0.0008063696	North America
North America|hCoV-19/USA/UT-02895/2020|EPI ISL 513686|B.1.5|USA|2020-04-29	North America|hCoV-19/USA/FL-BPHL-1110/2020|EPI ISL 526596|B.1.3|USA|2020-08-03	0.0006383023	North America
North America|hCoV-19/USA/LA-EVTL067/2020|EPI ISL 451228|B.1.265|USA|2020-04-29	North America|hCoV-19/USA/FL-BPHL-1110/2020|EPI ISL 526596|B.1.3|USA|2020-08-03	0.0005374603	North America
North America|hCoV-19/USA/CO-CSU-D1050-1/2020|EPI ISL 527426|B.1.5|USA|2020-04-29	North America|hCoV-19/USA/FL-BPHL-1110/2020|EPI ISL 526596|B.1.3|USA|2020-08-03	0.0006383511	North America
North America|hCoV-19/USA/CA-ALSR-1279/2020|EPI ISL 494476|B.1.5|USA|2020-04-30	North America|hCoV-19/USA/FL-BPHL-1110/2020|EPI ISL 526596|B.1.3|USA|2020-08-03	0.0007728391	North America
North America|hCoV-19/USA/NM-QDX-211/2020|EPI ISL 494534|B.1.5|USA|2020-04-30	North America|hCoV-19/USA/FL-BPHL-1110/2020|EPI ISL 526596|B.1.3|USA|2020-08-03	0.0005711068	North America
North America|hCoV-19/USA/CA-CZB-1113/2020|EPI ISL 444071|B.1.3|USA|2020-04-30	North America|hCoV-19/USA/FL-BPHL-1110/2020|EPI ISL 526596|B.1.3|USA|2020-08-03	0.0005375015	North America
North America|hCoV-19/USA/TX-HMH-1468/2020|EPI ISL 542740|B.1|USA|2020-04-30	North America|hCoV-19/USA/FL-BPHL-1110/2020|EPI ISL 526596|B.1.3|USA|2020-08-03	0.0006719729	North America
North America|hCoV-19/USA/TX-HMH-2305/2020|EPI ISL 545235|B.1|USA|2020-04-30	North America|hCoV-19/USA/FL-BPHL-1110/2020|EPI ISL 526596|B.1.3|USA|2020-08-03	0.0005710632	North America
North America|hCoV-19/USA/FL-BPHL-0246/2020|EPI ISL 480897|B.1.370|USA|2020-05-01	North America|hCoV-19/USA/FL-BPHL-1110/2020|EPI ISL 526596|B.1.3|USA|2020-08-03	0.0006719310	North America
North America|hCoV-19/USA/MN-MDH-1606/2020|EPI ISL 530202|B.1|USA|2020-05-01	North America|hCoV-19/USA/FL-BPHL-1110/2020|EPI ISL 526596|B.1.3|USA|2020-08-03	0.0006046856	North America
North America|hCoV-19/USA/LA-EVTL049/2020|EPI ISL 451210|B.1.265|USA|2020-05-01	North America|hCoV-19/USA/FL-BPHL-1110/2020|EPI ISL 526596|B.1.3|USA|2020-08-03	0.0005710632	North America
North America|hCoV-19/USA/CA-ALSR-1289/2020|EPI ISL 494482|B.1.5|USA|2020-05-01	North America|hCoV-19/USA/FL-BPHL-1110/2020|EPI ISL 526596|B.1.3|USA|2020-08-03	0.0006383215	North America
North America|hCoV-19/USA/LA-EVTL048/2020|EPI ISL 451209|B.1.265|USA|2020-05-01	North America|hCoV-19/USA/FL-BPHL-1110/2020|EPI ISL 526596|B.1.3|USA|2020-08-03	0.0005374603	North America
North America|hCoV-19/USA/TX-HMH-1435/2020|EPI ISL 542722|B.1.1|USA|2020-05-02	North America|hCoV-19/USA/FL-BPHL-1110/2020|EPI ISL 526596|B.1.3|USA|2020-08-03	0.0007392447	North America
North America|hCoV-19/USA/MN-CDC-6265/2020|EPI ISL 527688|B.1|USA|2020-05-02	North America|hCoV-19/USA/FL-BPHL-1110/2020|EPI ISL 526596|B.1.3|USA|2020-08-03	0.0006046856	North America
North America|hCoV-19/USA/TX-HMH-1441/2020|EPI ISL 542725|B.1|USA|2020-05-02	North America|hCoV-19/USA/FL-BPHL-1110/2020|EPI ISL 526596|B.1.3|USA|2020-08-03	0.0004702587	North America
North America|hCoV-19/USA/OR-PROV-137/2020|EPI ISL 482399|B.1|USA|2020-05-02	North America|hCoV-19/USA/FL-BPHL-1110/2020|EPI ISL 526596|B.1.3|USA|2020-08-03	0.0005711160	North America
North America|hCoV-19/USA/NV-NSPHL-A0145/2020|EPI ISL 515410|B.1|USA|2020-05-02	North America|hCoV-19/USA/FL-BPHL-1110/2020|EPI ISL 526596|B.1.3|USA|2020-08-03	0.0005038589	North America
North America|hCoV-19/USA/NV-NSPHL-A0147/2020|EPI ISL 515412|B.1|USA|2020-05-03	North America|hCoV-19/USA/FL-BPHL-1110/2020|EPI ISL 526596|B.1.3|USA|2020-08-03	0.0007728392	North America
North America|hCoV-19/USA/CA-ALSR-1580/2020|EPI ISL 494669|B.1|USA|2020-05-03	North America|hCoV-19/USA/FL-BPHL-1110/2020|EPI ISL 526596|B.1.3|USA|2020-08-03	0.0007055746	North America
North America|hCoV-19/USA/CA-ALSR-0753-IPL/2020|EPI ISL 483333|B.1.5|USA|2020-05-03	North America|hCoV-19/USA/FL-BPHL-1110/2020|EPI ISL 526596|B.1.3|USA|2020-08-03	0.0006047135	North America
North America|hCoV-19/USA/NE-11343/2020|EPI ISL 475209|B.1|USA|2020-05-03	North America|hCoV-19/USA/FL-BPHL-1110/2020|EPI ISL 526596|B.1.3|USA|2020-08-03	0.0007055959	North America
North America|hCoV-19/USA/VA-CDC-8005/2020|EPI ISL 540435|B.1.3|USA|2020-05-03	North America|hCoV-19/USA/FL-BPHL-1110/2020|EPI ISL 526596|B.1.3|USA|2020-08-03	0.0005711069	North America
North America|hCoV-19/USA/TX-HMH-2054/2020|EPI ISL 545090|B.1|USA|2020-05-04	North America|hCoV-19/USA/FL-BPHL-1110/2020|EPI ISL 526596|B.1.3|USA|2020-08-03	0.0005711067	North America
North America|hCoV-19/USA/WA-S1124/2020|EPI ISL 463614|B.1.124|USA|2020-05-04	North America|hCoV-19/USA/FL-BPHL-1110/2020|EPI ISL 526596|B.1.3|USA|2020-08-03	0.0007055306	North America
North America|hCoV-19/USA/CA-ALSR-0530-SAN/2020|EPI ISL 483204|B.1|USA|2020-05-04	North America|hCoV-19/USA/FL-BPHL-1110/2020|EPI ISL 526596|B.1.3|USA|2020-08-03	0.0005374852	North America
North America|hCoV-19/USA/MN-CDC-6508/2020|EPI ISL 527714|B.1|USA|2020-05-04	North America|hCoV-19/USA/FL-BPHL-1110/2020|EPI ISL 526596|B.1.3|USA|2020-08-03	0.0005038822	North America
North America|hCoV-19/USA/CA-ALSR-1268/2020|EPI ISL 494468|B.1|USA|2020-05-04	North America|hCoV-19/USA/FL-BPHL-1110/2020|EPI ISL 526596|B.1.3|USA|2020-08-03	0.0007728268	North America
North America|hCoV-19/USA/CA-ALSR-1410/2020|EPI ISL 494586|B.1|USA|2020-05-05	North America|hCoV-19/USA/FL-BPHL-1110/2020|EPI ISL 526596|B.1.3|USA|2020-08-03	0.0006719514	North America
North America|hCoV-19/USA/WA-S1148/2020|EPI ISL 463638|B.1.124|USA|2020-05-05	North America|hCoV-19/USA/FL-BPHL-1110/2020|EPI ISL 526596|B.1.3|USA|2020-08-03	0.0007391647	North America
North America|hCoV-19/USA/VA-DCLS-0462/2020|EPI ISL 477671|B.1|USA|2020-05-05	North America|hCoV-19/USA/FL-BPHL-1110/2020|EPI ISL 526596|B.1.3|USA|2020-08-03	0.0005374852	North America
North America|hCoV-19/USA/SC-DHEC-0180/2020|EPI ISL 529186|B.1.370|USA|2020-05-05	North America|hCoV-19/USA/FL-BPHL-1110/2020|EPI ISL 526596|B.1.3|USA|2020-08-03	0.0006718798	North America
North America|hCoV-19/USA/VA-DCLS-0451/2020|EPI ISL 477664|B.1|USA|2020-05-05	North America|hCoV-19/USA/FL-BPHL-1110/2020|EPI ISL 526596|B.1.3|USA|2020-08-03	0.0007056399	North America
North America|hCoV-19/USA/UT-CDC-9782/2020|EPI ISL 509709|B.1|USA|2020-05-06	North America|hCoV-19/USA/FL-BPHL-1110/2020|EPI ISL 526596|B.1.3|USA|2020-08-03	0.0007055205	North America
North America|hCoV-19/USA/VA-DCLS-0466/2020|EPI ISL 477672|B.1.9|USA|2020-05-06	North America|hCoV-19/USA/FL-BPHL-1110/2020|EPI ISL 526596|B.1.3|USA|2020-08-03	0.0007391316	North America
North America|hCoV-19/USA/WA-S1184/2020|EPI ISL 463674|B.1|USA|2020-05-06	North America|hCoV-19/USA/FL-BPHL-1110/2020|EPI ISL 526596|B.1.3|USA|2020-08-03	0.0005710896	North America
North America|hCoV-19/USA/VA-DCLS-0469/2020|EPI ISL 526777|B.1|USA|2020-05-06	North America|hCoV-19/USA/FL-BPHL-1110/2020|EPI ISL 526596|B.1.3|USA|2020-08-03	0.0005038589	North America
North America|hCoV-19/USA/VA-DCLS-0468/2020|EPI ISL 526776|B.1.9|USA|2020-05-06	North America|hCoV-19/USA/FL-BPHL-1110/2020|EPI ISL 526596|B.1.3|USA|2020-08-03	0.0008063580	North America
North America|hCoV-19/USA/LA-EVTL119/2020|EPI ISL 451280|B.1.265|USA|2020-05-07	North America|hCoV-19/USA/FL-BPHL-1110/2020|EPI ISL 526596|B.1.3|USA|2020-08-03	0.0006046673	North America
North America|hCoV-19/USA/WI-UW-842/2020|EPI ISL 509849|B.1|USA|2020-05-07	North America|hCoV-19/USA/FL-BPHL-1110/2020|EPI ISL 526596|B.1.3|USA|2020-08-03	0.0006721140	North America
North America|hCoV-19/USA/CA-ALSR-1390/2020|EPI ISL 494579|B.1.5|USA|2020-05-07	North America|hCoV-19/USA/FL-BPHL-1110/2020|EPI ISL 526596|B.1.3|USA|2020-08-03	0.0006383511	North America
North America|hCoV-19/USA/TX-HMH-2040/2020|EPI ISL 545079|B.1|USA|2020-05-07	North America|hCoV-19/USA/FL-BPHL-1110/2020|EPI ISL 526596|B.1.3|USA|2020-08-03	0.0005374603	North America
North America|hCoV-19/USA/FL-BPHL-1468/2020|EPI ISL 549250|B.1.1|USA|2020-05-08	North America|hCoV-19/USA/FL-BPHL-1110/2020|EPI ISL 526596|B.1.3|USA|2020-08-03	0.0006720136	North America
North America|hCoV-19/USA/LA-EVTL098/2020|EPI ISL 451259|B.1.265|USA|2020-05-08	North America|hCoV-19/USA/FL-BPHL-1110/2020|EPI ISL 526596|B.1.3|USA|2020-08-03	0.0005710632	North America
North America|hCoV-19/USA/LA-EVTL081/2020|EPI ISL 451242|B.1.370|USA|2020-05-08	North America|hCoV-19/USA/FL-BPHL-1110/2020|EPI ISL 526596|B.1.3|USA|2020-08-03	0.0006383023	North America
North America|hCoV-19/USA/MN-MDH-1636/2020|EPI ISL 539830|B.1|USA|2020-05-08	North America|hCoV-19/USA/FL-BPHL-1110/2020|EPI ISL 526596|B.1.3|USA|2020-08-03	0.0006047513	North America
North America|hCoV-19/USA/OR-PROV-168/2020|EPI ISL 482419|B.54|USA|2020-05-08	North America|hCoV-19/USA/FL-BPHL-1110/2020|EPI ISL 526596|B.1.3|USA|2020-08-03	0.0008064813	North America
North America|hCoV-19/USA/TX-HMH-2081/2020|EPI ISL 545110|B.1.265|USA|2020-05-09	North America|hCoV-19/USA/FL-BPHL-1110/2020|EPI ISL 526596|B.1.3|USA|2020-08-03	0.0005710631	North America
North America|hCoV-19/USA/CA-CZB-1499/2020|EPI ISL 468448|B.1|USA|2020-05-09	North America|hCoV-19/USA/FL-BPHL-1110/2020|EPI ISL 526596|B.1.3|USA|2020-08-03	0.0005374852	North America
North America|hCoV-19/USA/UT-03305/2020|EPI ISL 493020|B.1.370|USA|2020-05-09	North America|hCoV-19/USA/FL-BPHL-1110/2020|EPI ISL 526596|B.1.3|USA|2020-08-03	0.0007737818	North America
North America|hCoV-19/USA/TX-HMH-2068/2020|EPI ISL 545101|B.1.1|USA|2020-05-09	North America|hCoV-19/USA/FL-BPHL-1110/2020|EPI ISL 526596|B.1.3|USA|2020-08-03	0.0006720134	North America
North America|hCoV-19/USA/CA-ALSR-0563-SAN/2020|EPI ISL 483225|B.1.5|USA|2020-05-10	North America|hCoV-19/USA/FL-BPHL-1110/2020|EPI ISL 526596|B.1.3|USA|2020-08-03	0.0006383216	North America
North America|hCoV-19/USA/NY-NYUMC891/2020|EPI ISL 467384|B.1|USA|2020-05-10	North America|hCoV-19/USA/FL-BPHL-1110/2020|EPI ISL 526596|B.1.3|USA|2020-08-03	0.0005038589	North America
North America|hCoV-19/USA/WI-GMF-M00001/2020|EPI ISL 455573|B.1.3|USA|2020-05-10	North America|hCoV-19/USA/FL-BPHL-1110/2020|EPI ISL 526596|B.1.3|USA|2020-08-03	0.0005710804	North America
North America|hCoV-19/USA/AL-SV107V1/2020|EPI ISL 509428|B.1|USA|2020-05-10	North America|hCoV-19/USA/FL-BPHL-1110/2020|EPI ISL 526596|B.1.3|USA|2020-08-03	0.0007728268	North America
North America|hCoV-19/USA/WA-S1476/2020|EPI ISL 495651|B.1|USA|2020-05-11	North America|hCoV-19/USA/FL-BPHL-1110/2020|EPI ISL 526596|B.1.3|USA|2020-08-03	0.0007392001	North America
North America|hCoV-19/USA/VA-DCLS-0486/2020|EPI ISL 526793|B.1|USA|2020-05-11	North America|hCoV-19/USA/FL-BPHL-1110/2020|EPI ISL 526596|B.1.3|USA|2020-08-03	0.0005038589	North America
North America|hCoV-19/USA/TX-HMH-2279/2020|EPI ISL 545221|B.1.1|USA|2020-05-11	North America|hCoV-19/USA/FL-BPHL-1110/2020|EPI ISL 526596|B.1.3|USA|2020-08-03	0.0007392447	North America
North America|hCoV-19/USA/CA-CZB-1520/2020|EPI ISL 468466|B.1|USA|2020-05-11	North America|hCoV-19/USA/FL-BPHL-1110/2020|EPI ISL 526596|B.1.3|USA|2020-08-03	0.0005374852	North America
North America|hCoV-19/USA/VA-DCLS-0485/2020|EPI ISL 526792|B.1|USA|2020-05-11	North America|hCoV-19/USA/FL-BPHL-1110/2020|EPI ISL 526596|B.1.3|USA|2020-08-03	0.0005038822	North America
North America|hCoV-19/USA/OR-PROV-175/2020|EPI ISL 482425|B.1.3|USA|2020-05-12	North America|hCoV-19/USA/FL-BPHL-1110/2020|EPI ISL 526596|B.1.3|USA|2020-08-03	0.0007056942	North America
North America|hCoV-19/USA/AL-P44e/2020|EPI ISL 509424|B.1.370|USA|2020-05-12	North America|hCoV-19/USA/FL-BPHL-1110/2020|EPI ISL 526596|B.1.3|USA|2020-08-03	0.0007055860	North America
North America|hCoV-19/USA/VA-DCLS-0891/2020|EPI ISL 516678|B.1|USA|2020-05-12	North America|hCoV-19/USA/FL-BPHL-1110/2020|EPI ISL 526596|B.1.3|USA|2020-08-03	0.0005374766	North America
North America|hCoV-19/USA/WA-S1276/2020|EPI ISL 495726|B.1.1|USA|2020-05-12	North America|hCoV-19/USA/FL-BPHL-1110/2020|EPI ISL 526596|B.1.3|USA|2020-08-03	0.0007728624	North America
North America|hCoV-19/USA/FL-BPHL-0282/2020|EPI ISL 480933|B.1|USA|2020-05-13	North America|hCoV-19/USA/FL-BPHL-1110/2020|EPI ISL 526596|B.1.3|USA|2020-08-03	0.0006719000	North America
North America|hCoV-19/USA/VA-DCLS-0380/2020|EPI ISL 463136|B.1.3|USA|2020-05-13	North America|hCoV-19/USA/FL-BPHL-1110/2020|EPI ISL 526596|B.1.3|USA|2020-08-03	0.0006719622	North America
North America|hCoV-19/USA/VA-DCLS-0899/2020|EPI ISL 516684|B.1.1|USA|2020-05-13	North America|hCoV-19/USA/FL-BPHL-1110/2020|EPI ISL 526596|B.1.3|USA|2020-08-03	0.0007392671	North America
North America|hCoV-19/USA/CO-CSU-E0462-2/2020|EPI ISL 527480|B.1.315|USA|2020-05-13	North America|hCoV-19/USA/FL-BPHL-1110/2020|EPI ISL 526596|B.1.3|USA|2020-08-03	0.0006047416	North America
North America|hCoV-19/USA/OR-PROV-183/2020|EPI ISL 482431|B.1|USA|2020-05-14	North America|hCoV-19/USA/FL-BPHL-1110/2020|EPI ISL 526596|B.1.3|USA|2020-08-03	0.0005711160	North America
North America|hCoV-19/USA/FL-BPHL-0294/2020|EPI ISL 480945|B.1.370|USA|2020-05-14	North America|hCoV-19/USA/FL-BPHL-1110/2020|EPI ISL 526596|B.1.3|USA|2020-08-03	0.0006719311	North America
North America|hCoV-19/USA/OR-PROV-187/2020|EPI ISL 482435|B.1.124|USA|2020-05-14	North America|hCoV-19/USA/FL-BPHL-1110/2020|EPI ISL 526596|B.1.3|USA|2020-08-03	0.0006383217	North America
North America|hCoV-19/USA/TX-HMH-1819/2020|EPI ISL 542862|B.1.1|USA|2020-05-14	North America|hCoV-19/USA/FL-BPHL-1110/2020|EPI ISL 526596|B.1.3|USA|2020-08-03	0.0007392105	North America
North America|hCoV-19/USA/FL-BPHL-0297/2020|EPI ISL 480948|B.1.370|USA|2020-05-15	North America|hCoV-19/USA/FL-BPHL-1110/2020|EPI ISL 526596|B.1.3|USA|2020-08-03	0.0007055418	North America
North America|hCoV-19/USA/NV-NSPHL-A0164/2020|EPI ISL 515426|B.1|USA|2020-05-15	North America|hCoV-19/USA/FL-BPHL-1110/2020|EPI ISL 526596|B.1.3|USA|2020-08-03	0.0005038589	North America
North America|hCoV-19/USA/FL-BPHL-0293/2020|EPI ISL 480944|B.1|USA|2020-05-15	North America|hCoV-19/USA/FL-BPHL-1110/2020|EPI ISL 526596|B.1.3|USA|2020-08-03	0.0006047232	North America
North America|hCoV-19/USA/TX-HMH-2233/2020|EPI ISL 545193|B.1.1|USA|2020-05-15	North America|hCoV-19/USA/FL-BPHL-1110/2020|EPI ISL 526596|B.1.3|USA|2020-08-03	0.0006719825	North America
North America|hCoV-19/USA/OR-PROV-192/2020|EPI ISL 482437|B.1.3|USA|2020-05-16	North America|hCoV-19/USA/FL-BPHL-1110/2020|EPI ISL 526596|B.1.3|USA|2020-08-03	0.0006383513	North America
North America|hCoV-19/USA/NV-NSPHL-A0165/2020|EPI ISL 515427|B.1.265|USA|2020-05-16	North America|hCoV-19/USA/FL-BPHL-1110/2020|EPI ISL 526596|B.1.3|USA|2020-08-03	0.0005374603	North America
North America|hCoV-19/USA/TX-HMH-1758/2020|EPI ISL 542818|B.1.3|USA|2020-05-16	North America|hCoV-19/USA/FL-BPHL-1110/2020|EPI ISL 526596|B.1.3|USA|2020-08-03	0.0006047415	North America
North America|hCoV-19/USA/TX-HMH-1796/2020|EPI ISL 542845|B.1.1|USA|2020-05-16	North America|hCoV-19/USA/FL-BPHL-1110/2020|EPI ISL 526596|B.1.3|USA|2020-08-03	0.0006719825	North America
North America|hCoV-19/USA/MN-MDH-1207/2020|EPI ISL 477296|B.1|USA|2020-05-16	North America|hCoV-19/USA/FL-BPHL-1110/2020|EPI ISL 526596|B.1.3|USA|2020-08-03	0.0006046953	North America
North America|hCoV-19/USA/UT-08709/2020|EPI ISL 524767|B.1.255|USA|2020-05-17	North America|hCoV-19/USA/FL-BPHL-1110/2020|EPI ISL 526596|B.1.3|USA|2020-08-03	0.0005710895	North America
North America|hCoV-19/USA/TX-HMH-1778/2020|EPI ISL 542833|B.1.370|USA|2020-05-17	North America|hCoV-19/USA/FL-BPHL-1110/2020|EPI ISL 526596|B.1.3|USA|2020-08-03	0.0006718796	North America
North America|hCoV-19/USA/TX-HMH-1991/2020|EPI ISL 545056|B.1.1|USA|2020-05-17	North America|hCoV-19/USA/FL-BPHL-1110/2020|EPI ISL 526596|B.1.3|USA|2020-08-03	0.0007055959	North America
North America|hCoV-19/USA/OR-PROV-193/2020|EPI ISL 482438|B.1.3|USA|2020-05-17	North America|hCoV-19/USA/FL-BPHL-1110/2020|EPI ISL 526596|B.1.3|USA|2020-08-03	0.0006047416	North America
North America|hCoV-19/USA/TX-HMH-2005/2020|EPI ISL 545064|B.1.370|USA|2020-05-18	North America|hCoV-19/USA/FL-BPHL-1110/2020|EPI ISL 526596|B.1.3|USA|2020-08-03	0.0005374603	North America
North America|hCoV-19/USA/VA-DCLS-0310/2020|EPI ISL 463113|B.1.1|USA|2020-05-18	North America|hCoV-19/USA/FL-BPHL-1110/2020|EPI ISL 526596|B.1.3|USA|2020-08-03	0.0009074712	North America
North America|hCoV-19/USA/VA-DCLS-0304/2020|EPI ISL 463107|B.1.1|USA|2020-05-18	North America|hCoV-19/USA/FL-BPHL-1110/2020|EPI ISL 526596|B.1.3|USA|2020-08-03	0.0008401783	North America
North America|hCoV-19/USA/CA-ALSR-1753/2020|EPI ISL 512166|B.1|USA|2020-05-18	North America|hCoV-19/USA/FL-BPHL-1110/2020|EPI ISL 526596|B.1.3|USA|2020-08-03	0.0006719825	North America
North America|hCoV-19/USA/CA-ALSR-1638/2020|EPI ISL 494706|B.1|USA|2020-05-19	North America|hCoV-19/USA/FL-BPHL-1110/2020|EPI ISL 526596|B.1.3|USA|2020-08-03	0.0006382728	North America
North America|hCoV-19/USA/CA-SR0463/2020|EPI ISL 467984|B.1.5|USA|2020-05-19	North America|hCoV-19/USA/FL-BPHL-1110/2020|EPI ISL 526596|B.1.3|USA|2020-08-03	0.0006719310	North America
North America|hCoV-19/USA/NV-NSPHL-A0180/2020|EPI ISL 515437|B.1.5|USA|2020-05-19	North America|hCoV-19/USA/FL-BPHL-1110/2020|EPI ISL 526596|B.1.3|USA|2020-08-03	0.0005711067	North America
North America|hCoV-19/USA/UT-08629/2020|EPI ISL 524367|B.1.370|USA|2020-05-19	North America|hCoV-19/USA/FL-BPHL-1110/2020|EPI ISL 526596|B.1.3|USA|2020-08-03	0.0007392108	North America
North America|hCoV-19/Canada/ON-UHTC 0123/2020|EPI ISL 526268|B.1.1|Canada|2020-05-20	North America|hCoV-19/USA/FL-BPHL-1110/2020|EPI ISL 526596|B.1.3|USA|2020-08-03	0.0008065059	North America
North America|hCoV-19/USA/UT-08527/2020|EPI ISL 524290|B.1|USA|2020-05-20	North America|hCoV-19/USA/FL-BPHL-1110/2020|EPI ISL 526596|B.1.3|USA|2020-08-03	0.0007055631	North America
North America|hCoV-19/USA/UT-08387/2020|EPI ISL 524170|B.1.370|USA|2020-05-20	North America|hCoV-19/USA/FL-BPHL-1110/2020|EPI ISL 526596|B.1.3|USA|2020-08-03	0.0007055633	North America
North America|hCoV-19/USA/CA-ALSR-1866/2020|EPI ISL 512212|B.1.5|USA|2020-05-20	North America|hCoV-19/USA/FL-BPHL-1110/2020|EPI ISL 526596|B.1.3|USA|2020-08-03	0.0007056399	North America
North America|hCoV-19/USA/VA-DCLS-0948/2020|EPI ISL 522805|B.1|USA|2020-05-21	North America|hCoV-19/USA/FL-BPHL-1110/2020|EPI ISL 526596|B.1.3|USA|2020-08-03	0.0006046953	North America
North America|hCoV-19/USA/CA-CZB-2148/2020|EPI ISL 486365|B.1.3|USA|2020-05-21	North America|hCoV-19/USA/FL-BPHL-1110/2020|EPI ISL 526596|B.1.3|USA|2020-08-03	0.0005710804	North America
North America|hCoV-19/USA/MN-MDH-1588/2020|EPI ISL 530184|B.1|USA|2020-05-21	North America|hCoV-19/USA/FL-BPHL-1110/2020|EPI ISL 526596|B.1.3|USA|2020-08-03	0.0006047136	North America
North America|hCoV-19/USA/CA-ALSR-1739/2020|EPI ISL 512160|B.1|USA|2020-05-21	North America|hCoV-19/USA/FL-BPHL-1110/2020|EPI ISL 526596|B.1.3|USA|2020-08-03	0.0006383615	North America
North America|hCoV-19/USA/CA-ALSR-1756/2020|EPI ISL 512167|B.1.5|USA|2020-05-21	North America|hCoV-19/USA/FL-BPHL-1110/2020|EPI ISL 526596|B.1.3|USA|2020-08-03	0.0006383215	North America
North America|hCoV-19/USA/TX-HMH-2162/2020|EPI ISL 545153|B.1|USA|2020-05-22	North America|hCoV-19/USA/FL-BPHL-1110/2020|EPI ISL 526596|B.1.3|USA|2020-08-03	0.0006047416	North America
North America|hCoV-19/USA/WI-UW-835/2020|EPI ISL 509842|B.1|USA|2020-05-22	North America|hCoV-19/USA/FL-BPHL-1110/2020|EPI ISL 526596|B.1.3|USA|2020-08-03	0.0006721439	North America
North America|hCoV-19/USA/UT-08456/2020|EPI ISL 524228|B.1.370|USA|2020-05-22	North America|hCoV-19/USA/FL-BPHL-1110/2020|EPI ISL 526596|B.1.3|USA|2020-08-03	0.0007055745	North America
North America|hCoV-19/USA/TX-HMH-2170/2020|EPI ISL 545159|B.1.370|USA|2020-05-22	North America|hCoV-19/USA/FL-BPHL-1110/2020|EPI ISL 526596|B.1.3|USA|2020-08-03	0.0006382922	North America
North America|hCoV-19/USA/UT-UPHL-2008831/2020|EPI ISL 524851|B.1.370|USA|2020-05-23	North America|hCoV-19/USA/FL-BPHL-1110/2020|EPI ISL 526596|B.1.3|USA|2020-08-03	0.0007055633	North America
North America|hCoV-19/USA/TX-HMH-2189/2020|EPI ISL 545171|B.1.1|USA|2020-05-23	North America|hCoV-19/USA/FL-BPHL-1110/2020|EPI ISL 526596|B.1.3|USA|2020-08-03	0.0007728982	North America
North America|hCoV-19/USA/MD-MDH-0098/2020|EPI ISL 522833|B.1|USA|2020-05-23	North America|hCoV-19/USA/FL-BPHL-1110/2020|EPI ISL 526596|B.1.3|USA|2020-08-03	0.0005710977	North America
North America|hCoV-19/Canada/ON-UHTC-0175/2020|EPI ISL 569973|B.1.1|Canada|2020-05-23	North America|hCoV-19/USA/FL-BPHL-1110/2020|EPI ISL 526596|B.1.3|USA|2020-08-03	0.0007728624	North America
North America|hCoV-19/USA/TX-HMH-2253/2020|EPI ISL 545206|B.1.370|USA|2020-05-24	North America|hCoV-19/USA/FL-BPHL-1110/2020|EPI ISL 526596|B.1.3|USA|2020-08-03	0.0007055306	North America
North America|hCoV-19/USA/VA-DCLS-0498/2020|EPI ISL 485815|B.1|USA|2020-05-24	North America|hCoV-19/USA/FL-BPHL-1110/2020|EPI ISL 526596|B.1.3|USA|2020-08-03	0.0006720138	North America
North America|hCoV-19/USA/UT-08617/2020|EPI ISL 524358|B.1|USA|2020-05-24	North America|hCoV-19/USA/FL-BPHL-1110/2020|EPI ISL 526596|B.1.3|USA|2020-08-03	0.0006383216	North America
North America|hCoV-19/USA/MD-MDH-0088/2020|EPI ISL 522824|B.1|USA|2020-05-24	North America|hCoV-19/USA/FL-BPHL-1110/2020|EPI ISL 526596|B.1.3|USA|2020-08-03	0.0006050001	North America
North America|hCoV-19/USA/VA-DCLS-0494/2020|EPI ISL 485814|B.1|USA|2020-05-24	North America|hCoV-19/USA/FL-BPHL-1110/2020|EPI ISL 526596|B.1.3|USA|2020-08-03	0.0006384002	North America
North America|hCoV-19/USA/WA-S1536/2020|EPI ISL 495962|B.1.124|USA|2020-05-25	North America|hCoV-19/USA/FL-BPHL-1110/2020|EPI ISL 526596|B.1.3|USA|2020-08-03	0.0006719203	North America
North America|hCoV-19/USA/MI-MDHHS-SC20926/2020|EPI ISL 476062|B.1|USA|2020-05-25	North America|hCoV-19/USA/FL-BPHL-1110/2020|EPI ISL 526596|B.1.3|USA|2020-08-03	0.0005038588	North America
North America|hCoV-19/USA/UT-UPHL-2008799/2020|EPI ISL 524825|B.1|USA|2020-05-25	North America|hCoV-19/USA/FL-BPHL-1110/2020|EPI ISL 526596|B.1.3|USA|2020-08-03	0.0005374603	North America
North America|hCoV-19/USA/TX-HMH-2389/2020|EPI ISL 545281|B.1.1|USA|2020-05-25	North America|hCoV-19/USA/FL-BPHL-1110/2020|EPI ISL 526596|B.1.3|USA|2020-08-03	0.0007392105	North America
North America|hCoV-19/USA/TX-HMH-2425/2020|EPI ISL 545306|B.1.1|USA|2020-05-26	North America|hCoV-19/USA/FL-BPHL-1110/2020|EPI ISL 526596|B.1.3|USA|2020-08-03	0.0006719825	North America
North America|hCoV-19/USA/FL-BPHL-0815/2020|EPI ISL 514161|B.1|USA|2020-05-26	North America|hCoV-19/USA/FL-BPHL-1110/2020|EPI ISL 526596|B.1.3|USA|2020-08-03	0.0007391660	North America
North America|hCoV-19/USA/WI-UW-817/2020|EPI ISL 509824|B.1|USA|2020-05-26	North America|hCoV-19/USA/FL-BPHL-1110/2020|EPI ISL 526596|B.1.3|USA|2020-08-03	0.0005710895	North America
North America|hCoV-19/USA/WA-S1562/2020|EPI ISL 495988|B.1|USA|2020-05-26	North America|hCoV-19/USA/FL-BPHL-1110/2020|EPI ISL 526596|B.1.3|USA|2020-08-03	0.0006719622	North America
North America|hCoV-19/USA/TX-HMH-2403/2020|EPI ISL 545290|B.1|USA|2020-05-26	North America|hCoV-19/USA/FL-BPHL-1110/2020|EPI ISL 526596|B.1.3|USA|2020-08-03	0.0005038589	North America
North America|hCoV-19/USA/NV-NSPHL-A0202/2020|EPI ISL 515456|B.1|USA|2020-05-27	North America|hCoV-19/USA/FL-BPHL-1110/2020|EPI ISL 526596|B.1.3|USA|2020-08-03	0.0005374852	North America
North America|hCoV-19/USA/WA-S1647/2020|EPI ISL 496073|B.1|USA|2020-05-27	North America|hCoV-19/USA/FL-BPHL-1110/2020|EPI ISL 526596|B.1.3|USA|2020-08-03	0.0005374603	North America
North America|hCoV-19/USA/WA-S1635/2020|EPI ISL 496061|B.1|USA|2020-05-27	North America|hCoV-19/USA/FL-BPHL-1110/2020|EPI ISL 526596|B.1.3|USA|2020-08-03	0.0005374852	North America
North America|hCoV-19/USA/WA-S1634/2020|EPI ISL 496060|B.1|USA|2020-05-27	North America|hCoV-19/USA/FL-BPHL-1110/2020|EPI ISL 526596|B.1.3|USA|2020-08-03	0.0005038589	North America
North America|hCoV-19/USA/WA-S1638/2020|EPI ISL 496064|B.1|USA|2020-05-27	North America|hCoV-19/USA/FL-BPHL-1110/2020|EPI ISL 526596|B.1.3|USA|2020-08-03	0.0005374766	North America
North America|hCoV-19/USA/MN-MDH-1583/2020|EPI ISL 530179|B.1.3|USA|2020-05-28	North America|hCoV-19/USA/FL-BPHL-1110/2020|EPI ISL 526596|B.1.3|USA|2020-08-03	0.0006719312	North America
North America|hCoV-19/USA/TX-HMH-2474/2020|EPI ISL 545331|B.1.255|USA|2020-05-28	North America|hCoV-19/USA/FL-BPHL-1110/2020|EPI ISL 526596|B.1.3|USA|2020-08-03	0.0007055419	North America
North America|hCoV-19/USA/TX-HMH-2482/2020|EPI ISL 545334|B.1.1|USA|2020-05-28	North America|hCoV-19/USA/FL-BPHL-1110/2020|EPI ISL 526596|B.1.3|USA|2020-08-03	0.0007728983	North America
North America|hCoV-19/USA/VA-DCLS-0997/2020|EPI ISL 526899|B.1|USA|2020-05-28	North America|hCoV-19/USA/FL-BPHL-1110/2020|EPI ISL 526596|B.1.3|USA|2020-08-03	0.0006047416	North America
North America|hCoV-19/USA/UT-UPHL-2008928/2020|EPI ISL 525033|B.1|USA|2020-05-28	North America|hCoV-19/USA/FL-BPHL-1110/2020|EPI ISL 526596|B.1.3|USA|2020-08-03	0.0008064443	North America
North America|hCoV-19/USA/TX-HMH-2465/2020|EPI ISL 545325|B.1|USA|2020-05-29	North America|hCoV-19/USA/FL-BPHL-1110/2020|EPI ISL 526596|B.1.3|USA|2020-08-03	0.0006719718	North America
North America|hCoV-19/USA/UT-UPHL-2008806/2020|EPI ISL 524832|B.1.370|USA|2020-05-29	North America|hCoV-19/USA/FL-BPHL-1110/2020|EPI ISL 526596|B.1.3|USA|2020-08-03	0.0007055960	North America
North America|hCoV-19/USA/MD-MDH-0125/2020|EPI ISL 529167|B.1|USA|2020-05-29	North America|hCoV-19/USA/FL-BPHL-1110/2020|EPI ISL 526596|B.1.3|USA|2020-08-03	0.0005711159	North America
North America|hCoV-19/USA/FL-BPHL-0551/2020|EPI ISL 508754|B.1.370|USA|2020-05-29	North America|hCoV-19/USA/FL-BPHL-1110/2020|EPI ISL 526596|B.1.3|USA|2020-08-03	0.0008063824	North America
North America|hCoV-19/USA/WA-S1660/2020|EPI ISL 496086|B.1.1|USA|2020-05-29	North America|hCoV-19/USA/FL-BPHL-1110/2020|EPI ISL 526596|B.1.3|USA|2020-08-03	0.0007056499	North America
North America|hCoV-19/USA/TX-HMH-3016/2020|EPI ISL 543936|B.1.1|USA|2020-05-30	North America|hCoV-19/USA/FL-BPHL-1110/2020|EPI ISL 526596|B.1.3|USA|2020-08-03	0.0007056612	North America
North America|hCoV-19/USA/TX-HMH-3032/2020|EPI ISL 543946|B.1.370|USA|2020-05-30	North America|hCoV-19/USA/FL-BPHL-1110/2020|EPI ISL 526596|B.1.3|USA|2020-08-03	0.0006382729	North America
North America|hCoV-19/USA/TX-HMH-2342/2020|EPI ISL 545255|B.1.370|USA|2020-05-30	North America|hCoV-19/USA/FL-BPHL-1110/2020|EPI ISL 526596|B.1.3|USA|2020-08-03	0.0007392450	North America
North America|hCoV-19/USA/TX-HMH-3033/2020|EPI ISL 543947|B.1|USA|2020-05-30	North America|hCoV-19/USA/FL-BPHL-1110/2020|EPI ISL 526596|B.1.3|USA|2020-08-03	0.0006719001	North America
North America|hCoV-19/USA/TX-HMH-3011/2020|EPI ISL 543931|B.1.1|USA|2020-05-30	North America|hCoV-19/USA/FL-BPHL-1110/2020|EPI ISL 526596|B.1.3|USA|2020-08-03	0.0007728983	North America
North America|hCoV-19/USA/TX-HMH-2434/2020|EPI ISL 545307|B.1|USA|2020-05-31	North America|hCoV-19/USA/FL-BPHL-1110/2020|EPI ISL 526596|B.1.3|USA|2020-08-03	0.0005039055	North America
North America|hCoV-19/USA/TX-HMH-2319/2020|EPI ISL 545241|B.1.1|USA|2020-05-31	North America|hCoV-19/USA/FL-BPHL-1110/2020|EPI ISL 526596|B.1.3|USA|2020-08-03	0.0006383704	North America
North America|hCoV-19/Canada/ON-UHTC 0139/2020|EPI ISL 526275|B.1.1|Canada|2020-05-31	North America|hCoV-19/USA/FL-BPHL-1110/2020|EPI ISL 526596|B.1.3|USA|2020-08-03	0.0007392449	North America
North America|hCoV-19/USA/CA-UCLA-30/2020|EPI ISL 537563|B.1|USA|2020-05-31	North America|hCoV-19/USA/FL-BPHL-1110/2020|EPI ISL 526596|B.1.3|USA|2020-08-03	0.0007056388	North America
North America|hCoV-19/USA/TX-HMH-2993/2020|EPI ISL 543917|B.1.265|USA|2020-05-31	North America|hCoV-19/USA/FL-BPHL-1110/2020|EPI ISL 526596|B.1.3|USA|2020-08-03	0.0005710631	North America
North America|hCoV-19/USA/UT-UPHL-2008777/2020|EPI ISL 524808|B.1.370|USA|2020-06-01	North America|hCoV-19/USA/FL-BPHL-1110/2020|EPI ISL 526596|B.1.3|USA|2020-08-03	0.0006719933	North America
North America|hCoV-19/USA/TX-HMH-2543/2020|EPI ISL 545373|B.1.370|USA|2020-06-01	North America|hCoV-19/USA/FL-BPHL-1110/2020|EPI ISL 526596|B.1.3|USA|2020-08-03	0.0006383513	North America
North America|hCoV-19/USA/WA-S1728/2020|EPI ISL 496154|B.1.1|USA|2020-06-01	North America|hCoV-19/USA/FL-BPHL-1110/2020|EPI ISL 526596|B.1.3|USA|2020-08-03	0.0007392447	North America
North America|hCoV-19/USA/TX-HMH-2567/2020|EPI ISL 545392|B.1|USA|2020-06-01	North America|hCoV-19/USA/FL-BPHL-1110/2020|EPI ISL 526596|B.1.3|USA|2020-08-03	0.0006719516	North America
North America|hCoV-19/USA/UT-UPHL-2008832/2020|EPI ISL 524852|B.1.370|USA|2020-06-01	North America|hCoV-19/USA/FL-BPHL-1110/2020|EPI ISL 526596|B.1.3|USA|2020-08-03	0.0007055959	North America
North America|hCoV-19/USA/CA-IGI-0075/2020|EPI ISL 511829|B.1.3|USA|2020-06-02	North America|hCoV-19/USA/FL-BPHL-1110/2020|EPI ISL 526596|B.1.3|USA|2020-08-03	0.0007729220	North America
North America|hCoV-19/USA/CA-CDC-4684/2020|EPI ISL 535662|B.1|USA|2020-06-02	North America|hCoV-19/USA/FL-BPHL-1110/2020|EPI ISL 526596|B.1.3|USA|2020-08-03	0.0007391884	North America
North America|hCoV-19/USA/WA-S1802/2020|EPI ISL 496228|B.1|USA|2020-06-02	North America|hCoV-19/USA/FL-BPHL-1110/2020|EPI ISL 526596|B.1.3|USA|2020-08-03	0.0005710896	North America
North America|hCoV-19/USA/NV-NSPHL-A0206/2020|EPI ISL 515460|B.1|USA|2020-06-02	North America|hCoV-19/USA/FL-BPHL-1110/2020|EPI ISL 526596|B.1.3|USA|2020-08-03	0.0006047415	North America
North America|hCoV-19/USA/CA-IGI-0050/2020|EPI ISL 511805|B.1|USA|2020-06-02	North America|hCoV-19/USA/FL-BPHL-1110/2020|EPI ISL 526596|B.1.3|USA|2020-08-03	0.0005710895	North America
North America|hCoV-19/USA/VA-DCLS-1017/2020|EPI ISL 526907|B.1.1|USA|2020-06-03	North America|hCoV-19/USA/FL-BPHL-1110/2020|EPI ISL 526596|B.1.3|USA|2020-08-03	0.0010082546	North America
North America|hCoV-19/USA/TX-HMH-2768/2020|EPI ISL 545541|B.1.265|USA|2020-06-03	North America|hCoV-19/USA/FL-BPHL-1110/2020|EPI ISL 526596|B.1.3|USA|2020-08-03	0.0005374603	North America
North America|hCoV-19/USA/WA-S1816/2020|EPI ISL 496242|B.1.124|USA|2020-06-03	North America|hCoV-19/USA/FL-BPHL-1110/2020|EPI ISL 526596|B.1.3|USA|2020-08-03	0.0006719000	North America
North America|hCoV-19/USA/WA-S1938/2020|EPI ISL 497366|B.1.124|USA|2020-06-03	North America|hCoV-19/USA/FL-BPHL-1110/2020|EPI ISL 526596|B.1.3|USA|2020-08-03	0.0007727910	North America
North America|hCoV-19/USA/WI-GMF-05143/2020|EPI ISL 471145|B.1.3|USA|2020-06-03	North America|hCoV-19/USA/FL-BPHL-1110/2020|EPI ISL 526596|B.1.3|USA|2020-08-03	0.0005711334	North America
North America|hCoV-19/USA/CA-CDC-4698/2020|EPI ISL 535675|B.1|USA|2020-06-04	North America|hCoV-19/USA/FL-BPHL-1110/2020|EPI ISL 526596|B.1.3|USA|2020-08-03	0.0007392107	North America
North America|hCoV-19/USA/WA-S1959/2020|EPI ISL 497387|B.1|USA|2020-06-04	North America|hCoV-19/USA/FL-BPHL-1110/2020|EPI ISL 526596|B.1.3|USA|2020-08-03	0.0005374852	North America
North America|hCoV-19/USA/TX-HMH-2706/2020|EPI ISL 545492|B.1.370|USA|2020-06-04	North America|hCoV-19/USA/FL-BPHL-1110/2020|EPI ISL 526596|B.1.3|USA|2020-08-03	0.0006382729	North America
North America|hCoV-19/USA/CA-CDC-4703/2020|EPI ISL 535680|B.1.5|USA|2020-06-04	North America|hCoV-19/USA/FL-BPHL-1110/2020|EPI ISL 526596|B.1.3|USA|2020-08-03	0.0007055959	North America
North America|hCoV-19/USA/CA-CDC-4713/2020|EPI ISL 535689|B.1|USA|2020-06-04	North America|hCoV-19/USA/FL-BPHL-1110/2020|EPI ISL 526596|B.1.3|USA|2020-08-03	0.0006719311	North America
North America|hCoV-19/USA/TX-HMH-2739/2020|EPI ISL 545518|B.1|USA|2020-06-05	North America|hCoV-19/USA/FL-BPHL-1110/2020|EPI ISL 526596|B.1.3|USA|2020-08-03	0.0005375015	North America
North America|hCoV-19/USA/MD-MDH-0187/2020|EPI ISL 538271|B.1|USA|2020-06-05	North America|hCoV-19/USA/FL-BPHL-1110/2020|EPI ISL 526596|B.1.3|USA|2020-08-03	0.0006383615	North America
North America|hCoV-19/USA/TX-HMH-2732/2020|EPI ISL 545511|B.1.370|USA|2020-06-05	North America|hCoV-19/USA/FL-BPHL-1110/2020|EPI ISL 526596|B.1.3|USA|2020-08-03	0.0006382729	North America
North America|hCoV-19/USA/WA-S2027/2020|EPI ISL 497455|B.1.5|USA|2020-06-05	North America|hCoV-19/USA/FL-BPHL-1110/2020|EPI ISL 526596|B.1.3|USA|2020-08-03	0.0007728267	North America
North America|hCoV-19/USA/WA-UW-10447/2020|EPI ISL 570310|B.1|USA|2020-06-05	North America|hCoV-19/USA/FL-BPHL-1110/2020|EPI ISL 526596|B.1.3|USA|2020-08-03	0.0006383513	North America
North America|hCoV-19/USA/TX-HMH-2691/2020|EPI ISL 545479|B.1.1|USA|2020-06-06	North America|hCoV-19/USA/FL-BPHL-1110/2020|EPI ISL 526596|B.1.3|USA|2020-08-03	0.0007056499	North America
North America|hCoV-19/USA/TX-HMH-2578/2020|EPI ISL 545401|B.1.1|USA|2020-06-06	North America|hCoV-19/USA/FL-BPHL-1110/2020|EPI ISL 526596|B.1.3|USA|2020-08-03	0.0006383704	North America
North America|hCoV-19/USA/WI-UW-462/2020|EPI ISL 484837|B.1|USA|2020-06-06	North America|hCoV-19/USA/FL-BPHL-1110/2020|EPI ISL 526596|B.1.3|USA|2020-08-03	0.0005374603	North America
North America|hCoV-19/USA/TX-HMH-2575/2020|EPI ISL 545398|B.1.370|USA|2020-06-06	North America|hCoV-19/USA/FL-BPHL-1110/2020|EPI ISL 526596|B.1.3|USA|2020-08-03	0.0007055206	North America
North America|hCoV-19/USA/CA-UCLA-34/2020|EPI ISL 537567|B.1|USA|2020-06-06	North America|hCoV-19/USA/FL-BPHL-1110/2020|EPI ISL 526596|B.1.3|USA|2020-08-03	0.0005378353	North America
North America|hCoV-19/USA/TX-HMH-2841/2020|EPI ISL 543812|B.1.361|USA|2020-06-07	North America|hCoV-19/USA/FL-BPHL-1110/2020|EPI ISL 526596|B.1.3|USA|2020-08-03	0.0005711332	North America
North America|hCoV-19/USA/TX-HMH-2517/2020|EPI ISL 545353|B.1.3|USA|2020-06-07	North America|hCoV-19/USA/FL-BPHL-1110/2020|EPI ISL 526596|B.1.3|USA|2020-08-03	0.0006719624	North America
North America|hCoV-19/USA/TX-HMH-2828/2020|EPI ISL 543802|B.1.3|USA|2020-06-07	North America|hCoV-19/USA/FL-BPHL-1110/2020|EPI ISL 526596|B.1.3|USA|2020-08-03	0.0007729702	North America
North America|hCoV-19/USA/MD-MDH-0196/2020|EPI ISL 560809|B.1|USA|2020-06-07	North America|hCoV-19/USA/FL-BPHL-1110/2020|EPI ISL 526596|B.1.3|USA|2020-08-03	0.0005374766	North America
North America|hCoV-19/USA/MD-MDH-0195/2020|EPI ISL 560808|B.1|USA|2020-06-07	North America|hCoV-19/USA/FL-BPHL-1110/2020|EPI ISL 526596|B.1.3|USA|2020-08-03	0.0005710896	North America
North America|hCoV-19/USA/WA-S2143/2020|EPI ISL 497571|B.1|USA|2020-06-08	North America|hCoV-19/USA/FL-BPHL-1110/2020|EPI ISL 526596|B.1.3|USA|2020-08-03	0.0006047039	North America
North America|hCoV-19/USA/TX-HMH-2839/2020|EPI ISL 543810|B.1.1|USA|2020-06-08	North America|hCoV-19/USA/FL-BPHL-1110/2020|EPI ISL 526596|B.1.3|USA|2020-08-03	0.0009075424	North America
North America|hCoV-19/USA/TX-HMH-2802/2020|EPI ISL 545565|B.1|USA|2020-06-08	North America|hCoV-19/USA/FL-BPHL-1110/2020|EPI ISL 526596|B.1.3|USA|2020-08-03	0.0006383216	North America
North America|hCoV-19/USA/TX-HMH-2792/2020|EPI ISL 545557|B.1.370|USA|2020-06-08	North America|hCoV-19/USA/FL-BPHL-1110/2020|EPI ISL 526596|B.1.3|USA|2020-08-03	0.0008736974	North America
North America|hCoV-19/USA/MN-CDC-6286/2020|EPI ISL 527693|B.1|USA|2020-06-09	North America|hCoV-19/USA/FL-BPHL-1110/2020|EPI ISL 526596|B.1.3|USA|2020-08-03	0.0005038589	North America
North America|hCoV-19/USA/TX-HMH-2926/2020|EPI ISL 543868|B.1.315|USA|2020-06-09	North America|hCoV-19/USA/FL-BPHL-1110/2020|EPI ISL 526596|B.1.3|USA|2020-08-03	0.0005375015	North America
North America|hCoV-19/USA/OR-OHSU-0456/2020|EPI ISL 525813|B.1.5|USA|2020-06-09	North America|hCoV-19/USA/FL-BPHL-1110/2020|EPI ISL 526596|B.1.3|USA|2020-08-03	0.0006047135	North America
North America|hCoV-19/Canada/ON-UHTC 0151/2020|EPI ISL 526284|B.1|Canada|2020-06-09	North America|hCoV-19/USA/FL-BPHL-1110/2020|EPI ISL 526596|B.1.3|USA|2020-08-03	0.0006719623	North America
North America|hCoV-19/USA/WA-S2269/2020|EPI ISL 497697|B.1.124|USA|2020-06-09	North America|hCoV-19/USA/FL-BPHL-1110/2020|EPI ISL 526596|B.1.3|USA|2020-08-03	0.0007055091	North America
North America|hCoV-19/USA/CA-IGI-0083/2020|EPI ISL 511837|B.1|USA|2020-06-10	North America|hCoV-19/USA/FL-BPHL-1110/2020|EPI ISL 526596|B.1.3|USA|2020-08-03	0.0005710895	North America
North America|hCoV-19/USA/VA-DCLS-1076/2020|EPI ISL 528674|B.1|USA|2020-06-10	North America|hCoV-19/USA/FL-BPHL-1110/2020|EPI ISL 526596|B.1.3|USA|2020-08-03	0.0006721343	North America
North America|hCoV-19/USA/WA-UW-10696/2020|EPI ISL 570352|B.1|USA|2020-06-10	North America|hCoV-19/USA/FL-BPHL-1110/2020|EPI ISL 526596|B.1.3|USA|2020-08-03	0.0007055860	North America
North America|hCoV-19/USA/TX-HMH-3073/2020|EPI ISL 543977|B.1|USA|2020-06-10	North America|hCoV-19/USA/FL-BPHL-1110/2020|EPI ISL 526596|B.1.3|USA|2020-08-03	0.0006383410	North America
North America|hCoV-19/USA/CA-IGI-0054/2020|EPI ISL 511809|B.1|USA|2020-06-11	North America|hCoV-19/USA/FL-BPHL-1110/2020|EPI ISL 526596|B.1.3|USA|2020-08-03	0.0006047233	North America
North America|hCoV-19/USA/TX-HMH-3169/2020|EPI ISL 544045|B.1.361|USA|2020-06-11	North America|hCoV-19/USA/FL-BPHL-1110/2020|EPI ISL 526596|B.1.3|USA|2020-08-03	0.0005711424	North America
North America|hCoV-19/USA/TX-HMH-3279/2020|EPI ISL 544097|B.1.1|USA|2020-06-11	North America|hCoV-19/USA/FL-BPHL-1110/2020|EPI ISL 526596|B.1.3|USA|2020-08-03	0.0006720136	North America
North America|hCoV-19/USA/TX-HMH-3124/2020|EPI ISL 544010|B.1.3|USA|2020-06-11	North America|hCoV-19/USA/FL-BPHL-1110/2020|EPI ISL 526596|B.1.3|USA|2020-08-03	0.0005710804	North America
North America|hCoV-19/USA/TX-HMH-3176/2020|EPI ISL 544051|B.1.1|USA|2020-06-11	North America|hCoV-19/USA/FL-BPHL-1110/2020|EPI ISL 526596|B.1.3|USA|2020-08-03	0.0006719825	North America
North America|hCoV-19/USA/TX-HMH-3220/2020|EPI ISL 544088|B.1.361|USA|2020-06-12	North America|hCoV-19/USA/FL-BPHL-1110/2020|EPI ISL 526596|B.1.3|USA|2020-08-03	0.0006047695	North America
North America|hCoV-19/USA/TX-HMH-3442/2020|EPI ISL 544197|B.1.370|USA|2020-06-12	North America|hCoV-19/USA/FL-BPHL-1110/2020|EPI ISL 526596|B.1.3|USA|2020-08-03	0.0007055419	North America
North America|hCoV-19/USA/TX-HMH-3827/2020|EPI ISL 543231|B.1.370|USA|2020-06-12	North America|hCoV-19/USA/FL-BPHL-1110/2020|EPI ISL 526596|B.1.3|USA|2020-08-03	0.0007055205	North America
North America|hCoV-19/Costa Rica/INC-0056/2020|EPI ISL 512662|B.1.1|Costa Rica|2020-06-12	North America|hCoV-19/USA/FL-BPHL-1110/2020|EPI ISL 526596|B.1.3|USA|2020-08-03	0.0008402170	North America
North America|hCoV-19/USA/TX-HMH-3228/2020|EPI ISL 544095|B.1.3|USA|2020-06-13	North America|hCoV-19/USA/FL-BPHL-1110/2020|EPI ISL 526596|B.1.3|USA|2020-08-03	0.0007729578	North America
North America|hCoV-19/USA/TX-HMH-3420/2020|EPI ISL 544179|B.1.1|USA|2020-06-13	North America|hCoV-19/USA/FL-BPHL-1110/2020|EPI ISL 526596|B.1.3|USA|2020-08-03	0.0006720136	North America
North America|hCoV-19/USA/TX-HMH-3428/2020|EPI ISL 544185|B.1|USA|2020-06-13	North America|hCoV-19/USA/FL-BPHL-1110/2020|EPI ISL 526596|B.1.3|USA|2020-08-03	0.0006383513	North America
North America|hCoV-19/USA/TX-HMH-3211/2020|EPI ISL 544079|B.1.370|USA|2020-06-13	North America|hCoV-19/USA/FL-BPHL-1110/2020|EPI ISL 526596|B.1.3|USA|2020-08-03	0.0007392002	North America
North America|hCoV-19/USA/TX-HMH-3229/2020|EPI ISL 544096|B.1.1|USA|2020-06-13	North America|hCoV-19/USA/FL-BPHL-1110/2020|EPI ISL 526596|B.1.3|USA|2020-08-03	0.0008065056	North America
North America|hCoV-19/USA/TX-HMH-3370/2020|EPI ISL 544154|B.1|USA|2020-06-14	North America|hCoV-19/USA/FL-BPHL-1110/2020|EPI ISL 526596|B.1.3|USA|2020-08-03	0.0004702587	North America
North America|hCoV-19/USA/TX-HMH-3412/2020|EPI ISL 544172|B.1.361|USA|2020-06-14	North America|hCoV-19/USA/FL-BPHL-1110/2020|EPI ISL 526596|B.1.3|USA|2020-08-03	0.0006047695	North America
North America|hCoV-19/USA/TX-HMH-3546/2020|EPI ISL 543009|B.1.370|USA|2020-06-14	North America|hCoV-19/USA/FL-BPHL-1110/2020|EPI ISL 526596|B.1.3|USA|2020-08-03	0.0006382729	North America
North America|hCoV-19/USA/TX-HMH-3402/2020|EPI ISL 544162|B.1.370|USA|2020-06-14	North America|hCoV-19/USA/FL-BPHL-1110/2020|EPI ISL 526596|B.1.3|USA|2020-08-03	0.0007055746	North America
North America|hCoV-19/USA/WI-GMF-06563/2020|EPI ISL 489905|B.1.3|USA|2020-06-15	North America|hCoV-19/USA/FL-BPHL-1110/2020|EPI ISL 526596|B.1.3|USA|2020-08-03	0.0005711334	North America
North America|hCoV-19/USA/TX-HMH-3570/2020|EPI ISL 543030|B.1.1|USA|2020-06-15	North America|hCoV-19/USA/FL-BPHL-1110/2020|EPI ISL 526596|B.1.3|USA|2020-08-03	0.0008064440	North America
North America|hCoV-19/USA/CA-IGI-0066/2020|EPI ISL 511862|B.1.1|USA|2020-06-15	North America|hCoV-19/USA/FL-BPHL-1110/2020|EPI ISL 526596|B.1.3|USA|2020-08-03	0.0007734153	North America
North America|hCoV-19/USA/CA-CDC-4719/2020|EPI ISL 535694|B.1|USA|2020-06-15	North America|hCoV-19/USA/FL-BPHL-1110/2020|EPI ISL 526596|B.1.3|USA|2020-08-03	0.0007392105	North America
North America|hCoV-19/USA/WA-UW-11728/2020|EPI ISL 570464|B.1.247|USA|2020-06-16	North America|hCoV-19/USA/FL-BPHL-1110/2020|EPI ISL 526596|B.1.3|USA|2020-08-03	0.0008401411	North America
North America|hCoV-19/USA/WA-S2450/2020|EPI ISL 497082|B.1.1|USA|2020-06-16	North America|hCoV-19/USA/FL-BPHL-1110/2020|EPI ISL 526596|B.1.3|USA|2020-08-03	0.0007055847	North America
North America|hCoV-19/USA/CA-CDC-4730/2020|EPI ISL 535701|B.1|USA|2020-06-16	North America|hCoV-19/USA/FL-BPHL-1110/2020|EPI ISL 526596|B.1.3|USA|2020-08-03	0.0007391538	North America
North America|hCoV-19/USA/MN-MDH-1646/2020|EPI ISL 539840|B.1.370|USA|2020-06-16	North America|hCoV-19/USA/FL-BPHL-1110/2020|EPI ISL 526596|B.1.3|USA|2020-08-03	0.0006719621	North America
North America|hCoV-19/USA/TX-HMH-3918/2020|EPI ISL 543280|B.1.1|USA|2020-06-16	North America|hCoV-19/USA/FL-BPHL-1110/2020|EPI ISL 526596|B.1.3|USA|2020-08-03	0.0008401408	North America
North America|hCoV-19/USA/TX-HMH-4390/2020|EPI ISL 543583|B.1.1|USA|2020-06-17	North America|hCoV-19/USA/FL-BPHL-1110/2020|EPI ISL 526596|B.1.3|USA|2020-08-03	0.0008064816	North America
North America|hCoV-19/USA/TX-HMH-4423/2020|EPI ISL 543607|B.1.370|USA|2020-06-17	North America|hCoV-19/USA/FL-BPHL-1110/2020|EPI ISL 526596|B.1.3|USA|2020-08-03	0.0007728392	North America
North America|hCoV-19/USA/WA-S2555/2020|EPI ISL 497187|B.1|USA|2020-06-17	North America|hCoV-19/USA/FL-BPHL-1110/2020|EPI ISL 526596|B.1.3|USA|2020-08-03	0.0005038589	North America
North America|hCoV-19/USA/TX-HMH-3855/2020|EPI ISL 543256|B.1.1|USA|2020-06-17	North America|hCoV-19/USA/FL-BPHL-1110/2020|EPI ISL 526596|B.1.3|USA|2020-08-03	0.0007728859	North America
North America|hCoV-19/USA/TX-HMH-4296/2020|EPI ISL 543506|B.1.3|USA|2020-06-18	North America|hCoV-19/USA/FL-BPHL-1110/2020|EPI ISL 526596|B.1.3|USA|2020-08-03	0.0008402187	North America
North America|hCoV-19/USA/TX-HMH-4320/2020|EPI ISL 543529|B.1|USA|2020-06-18	North America|hCoV-19/USA/FL-BPHL-1110/2020|EPI ISL 526596|B.1.3|USA|2020-08-03	0.0006719311	North America
North America|hCoV-19/USA/WA-S2578/2020|EPI ISL 497210|B.1.124|USA|2020-06-18	North America|hCoV-19/USA/FL-BPHL-1110/2020|EPI ISL 526596|B.1.3|USA|2020-08-03	0.0007727675	North America
North America|hCoV-19/USA/TX-HMH-4185/2020|EPI ISL 543420|B.1.1|USA|2020-06-18	North America|hCoV-19/USA/FL-BPHL-1110/2020|EPI ISL 526596|B.1.3|USA|2020-08-03	0.0008065190	North America
North America|hCoV-19/USA/CA-ALSR-1102-SAN/2020|EPI ISL 483528|B.1|USA|2020-06-18	North America|hCoV-19/USA/FL-BPHL-1110/2020|EPI ISL 526596|B.1.3|USA|2020-08-03	0.0009410147	North America
North America|hCoV-19/Mexico/COA-InDRE 40/2020|EPI ISL 516620|B.1.1|Mexico|2020-06-19	North America|hCoV-19/USA/FL-BPHL-1110/2020|EPI ISL 526596|B.1.3|USA|2020-08-03	0.0008064816	North America
North America|hCoV-19/USA/MO-WUSTL046/2020|EPI ISL 493075|B.1|USA|2020-06-19	North America|hCoV-19/USA/FL-BPHL-1110/2020|EPI ISL 526596|B.1.3|USA|2020-08-03	0.0006719621	North America
North America|hCoV-19/Canada/ON-UHTC-0270/2020|EPI ISL 570002|B.1.36|Canada|2020-06-19	North America|hCoV-19/USA/FL-BPHL-1110/2020|EPI ISL 526596|B.1.3|USA|2020-08-03	0.0009744930	North America
North America|hCoV-19/USA/SC-DHEC-0586/2020|EPI ISL 529095|B.1.3|USA|2020-06-19	North America|hCoV-19/USA/FL-BPHL-1110/2020|EPI ISL 526596|B.1.3|USA|2020-08-03	0.0006047040	North America
North America|hCoV-19/USA/TX-HMH-4839/2020|EPI ISL 544367|B.1.265|USA|2020-06-20	North America|hCoV-19/USA/FL-BPHL-1110/2020|EPI ISL 526596|B.1.3|USA|2020-08-03	0.0007056073	North America
North America|hCoV-19/USA/WA-UW-11290/2020|EPI ISL 570390|B.1.1|USA|2020-06-20	North America|hCoV-19/USA/FL-BPHL-1110/2020|EPI ISL 526596|B.1.3|USA|2020-08-03	0.0007392105	North America
North America|hCoV-19/USA/WA-S2711/2020|EPI ISL 525701|B.1|USA|2020-06-20	North America|hCoV-19/USA/FL-BPHL-1110/2020|EPI ISL 526596|B.1.3|USA|2020-08-03	0.0006719109	North America
North America|hCoV-19/USA/VA-DCLS-1110/2020|EPI ISL 529913|B.1.370|USA|2020-06-20	North America|hCoV-19/USA/FL-BPHL-1110/2020|EPI ISL 526596|B.1.3|USA|2020-08-03	0.0006382922	North America
North America|hCoV-19/USA/TX-HMH-5076/2020|EPI ISL 544506|B.1.361|USA|2020-06-20	North America|hCoV-19/USA/FL-BPHL-1110/2020|EPI ISL 526596|B.1.3|USA|2020-08-03	0.0007392331	North America
North America|hCoV-19/USA/TX-HMH-4678/2020|EPI ISL 544249|B.1.1|USA|2020-06-21	North America|hCoV-19/USA/FL-BPHL-1110/2020|EPI ISL 526596|B.1.3|USA|2020-08-03	0.0006720136	North America
North America|hCoV-19/USA/TX-HMH-4844/2020|EPI ISL 544370|B.1.361|USA|2020-06-21	North America|hCoV-19/USA/FL-BPHL-1110/2020|EPI ISL 526596|B.1.3|USA|2020-08-03	0.0005711332	North America
North America|hCoV-19/USA/TX-HMH-4615/2020|EPI ISL 543756|B.1.370|USA|2020-06-21	North America|hCoV-19/USA/FL-BPHL-1110/2020|EPI ISL 526596|B.1.3|USA|2020-08-03	0.0006383809	North America
North America|hCoV-19/USA/CA-ALSR-1045-SAN/2020|EPI ISL 483481|B.1|USA|2020-06-21	North America|hCoV-19/USA/FL-BPHL-1110/2020|EPI ISL 526596|B.1.3|USA|2020-08-03	0.0008065318	North America
North America|hCoV-19/USA/WA-UW-11562/2020|EPI ISL 570437|B.1.1|USA|2020-06-22	North America|hCoV-19/USA/FL-BPHL-1110/2020|EPI ISL 526596|B.1.3|USA|2020-08-03	0.0006719823	North America
North America|hCoV-19/USA/WA-UW-11350/2020|EPI ISL 570400|B.1.1|USA|2020-06-22	North America|hCoV-19/USA/FL-BPHL-1110/2020|EPI ISL 526596|B.1.3|USA|2020-08-03	0.0007392105	North America
North America|hCoV-19/USA/TX-HMH-4865/2020|EPI ISL 544387|B.1.3|USA|2020-06-22	North America|hCoV-19/USA/FL-BPHL-1110/2020|EPI ISL 526596|B.1.3|USA|2020-08-03	0.0008402188	North America
North America|hCoV-19/USA/TX-HMH-4875/2020|EPI ISL 544394|B.1|USA|2020-06-22	North America|hCoV-19/USA/FL-BPHL-1110/2020|EPI ISL 526596|B.1.3|USA|2020-08-03	0.0006383217	North America
North America|hCoV-19/USA/WI-UW-585/2020|EPI ISL 484960|B.1.3|USA|2020-06-22	North America|hCoV-19/USA/FL-BPHL-1110/2020|EPI ISL 526596|B.1.3|USA|2020-08-03	0.0006047039	North America
North America|hCoV-19/USA/VA-DCLS-1189/2020|EPI ISL 529936|B.1|USA|2020-06-23	North America|hCoV-19/USA/FL-BPHL-1110/2020|EPI ISL 526596|B.1.3|USA|2020-08-03	0.0006383023	North America
North America|hCoV-19/USA/WA-UW-11472/2020|EPI ISL 570415|B.1.370|USA|2020-06-23	North America|hCoV-19/USA/FL-BPHL-1110/2020|EPI ISL 526596|B.1.3|USA|2020-08-03	0.0008736569	North America
North America|hCoV-19/USA/FL-BPHL-0754/2020|EPI ISL 512560|B.1.3|USA|2020-06-23	North America|hCoV-19/USA/FL-BPHL-1110/2020|EPI ISL 526596|B.1.3|USA|2020-08-03	0.0003694556	North America
North America|hCoV-19/USA/CA-ALSR-1086-SAN/2020|EPI ISL 483513|B.1|USA|2020-06-23	North America|hCoV-19/USA/FL-BPHL-1110/2020|EPI ISL 526596|B.1.3|USA|2020-08-03	0.0006383410	North America
North America|hCoV-19/USA/TX-HMH-5091/2020|EPI ISL 544518|B.1.361|USA|2020-06-24	North America|hCoV-19/USA/FL-BPHL-1110/2020|EPI ISL 526596|B.1.3|USA|2020-08-03	0.0006383511	North America
North America|hCoV-19/USA/TX-HMH-5520/2020|EPI ISL 544841|B.1.370|USA|2020-06-24	North America|hCoV-19/USA/FL-BPHL-1110/2020|EPI ISL 526596|B.1.3|USA|2020-08-03	0.0007392109	North America
North America|hCoV-19/USA/WA-UW-12027/2020|EPI ISL 501106|B.1|USA|2020-06-24	North America|hCoV-19/USA/FL-BPHL-1110/2020|EPI ISL 526596|B.1.3|USA|2020-08-03	0.0005710804	North America
North America|hCoV-19/USA/TX-HMH-5036/2020|EPI ISL 544476|B.1|USA|2020-06-24	North America|hCoV-19/USA/FL-BPHL-1110/2020|EPI ISL 526596|B.1.3|USA|2020-08-03	0.0006383513	North America
North America|hCoV-19/USA/WI-GMF-07816/2020|EPI ISL 489925|B.1.3|USA|2020-06-24	North America|hCoV-19/USA/FL-BPHL-1110/2020|EPI ISL 526596|B.1.3|USA|2020-08-03	0.0006047417	North America
North America|hCoV-19/USA/TX-HMH-5418/2020|EPI ISL 544762|B.1.3|USA|2020-06-25	North America|hCoV-19/USA/FL-BPHL-1110/2020|EPI ISL 526596|B.1.3|USA|2020-08-03	0.0007729344	North America
North America|hCoV-19/USA/TX-HMH-5356/2020|EPI ISL 544711|B.1.3|USA|2020-06-25	North America|hCoV-19/USA/FL-BPHL-1110/2020|EPI ISL 526596|B.1.3|USA|2020-08-03	0.0008065937	North America
North America|hCoV-19/USA/WA-UW-11903/2020|EPI ISL 570476|B.1.3|USA|2020-06-25	North America|hCoV-19/USA/FL-BPHL-1110/2020|EPI ISL 526596|B.1.3|USA|2020-08-03	0.0003022556	North America
North America|hCoV-19/USA/MN-MDH-1405/2020|EPI ISL 514624|B.1.3|USA|2020-06-25	North America|hCoV-19/USA/FL-BPHL-1110/2020|EPI ISL 526596|B.1.3|USA|2020-08-03	0.0006047697	North America
North America|hCoV-19/USA/TX-HMH-6803/2020|EPI ISL 546253|B.1|USA|2020-06-25	North America|hCoV-19/USA/FL-BPHL-1110/2020|EPI ISL 526596|B.1.3|USA|2020-08-03	0.0006383319	North America
North America|hCoV-19/USA/SC-DHEC-0929/2020|EPI ISL 538420|B.1|USA|2020-06-26	North America|hCoV-19/USA/FL-BPHL-1110/2020|EPI ISL 526596|B.1.3|USA|2020-08-03	0.0007055744	North America
North America|hCoV-19/USA/IL-UW-670/2020|EPI ISL 491311|B.1.3|USA|2020-06-26	North America|hCoV-19/USA/FL-BPHL-1110/2020|EPI ISL 526596|B.1.3|USA|2020-08-03	0.0004030628	North America
North America|hCoV-19/USA/SC-DHEC-0863/2020|EPI ISL 538399|B.1.3|USA|2020-06-26	North America|hCoV-19/USA/FL-BPHL-1110/2020|EPI ISL 526596|B.1.3|USA|2020-08-03	0.0006047320	North America
North America|hCoV-19/USA/WI-GMF-07962/2020|EPI ISL 489926|B.1.3|USA|2020-06-26	North America|hCoV-19/USA/FL-BPHL-1110/2020|EPI ISL 526596|B.1.3|USA|2020-08-03	0.0006047417	North America
North America|hCoV-19/USA/TX-HMH-5541/2020|EPI ISL 544850|B.1.1|USA|2020-06-26	North America|hCoV-19/USA/FL-BPHL-1110/2020|EPI ISL 526596|B.1.3|USA|2020-08-03	0.0009073873	North America
North America|hCoV-19/USA/TX-HMH-6526/2020|EPI ISL 546059|B.1.361|USA|2020-06-27	North America|hCoV-19/USA/FL-BPHL-1110/2020|EPI ISL 526596|B.1.3|USA|2020-08-03	0.0006383511	North America
North America|hCoV-19/USA/TX-HMH-6900/2020|EPI ISL 546335|B.1|USA|2020-06-27	North America|hCoV-19/USA/FL-BPHL-1110/2020|EPI ISL 526596|B.1.3|USA|2020-08-03	0.0006383024	North America
North America|hCoV-19/USA/FL-BPHL-1480/2020|EPI ISL 549262|B.1.3|USA|2020-06-27	North America|hCoV-19/USA/FL-BPHL-1110/2020|EPI ISL 526596|B.1.3|USA|2020-08-03	0.0003358619	North America
North America|hCoV-19/USA/TX-HMH-6500/2020|EPI ISL 546040|B.1.1|USA|2020-06-27	North America|hCoV-19/USA/FL-BPHL-1110/2020|EPI ISL 526596|B.1.3|USA|2020-08-03	0.0007728625	North America
North America|hCoV-19/USA/WA-UW-12626/2020|EPI ISL 570879|B.1.1|USA|2020-06-27	North America|hCoV-19/USA/FL-BPHL-1110/2020|EPI ISL 526596|B.1.3|USA|2020-08-03	0.0007392105	North America
North America|hCoV-19/USA/TX-HMH-6963/2020|EPI ISL 546390|B.1|USA|2020-06-28	North America|hCoV-19/USA/FL-BPHL-1110/2020|EPI ISL 526596|B.1.3|USA|2020-08-03	0.0006047599	North America
North America|hCoV-19/USA/TX-HMH-7019/2020|EPI ISL 546438|B.1.361|USA|2020-06-28	North America|hCoV-19/USA/FL-BPHL-1110/2020|EPI ISL 526596|B.1.3|USA|2020-08-03	0.0006047415	North America
North America|hCoV-19/USA/TX-HMH-7081/2020|EPI ISL 546488|B.1.1|USA|2020-06-28	North America|hCoV-19/USA/FL-BPHL-1110/2020|EPI ISL 526596|B.1.3|USA|2020-08-03	0.0006719823	North America
North America|hCoV-19/USA/TX-HMH-6975/2020|EPI ISL 546400|B.1.370|USA|2020-06-28	North America|hCoV-19/USA/FL-BPHL-1110/2020|EPI ISL 526596|B.1.3|USA|2020-08-03	0.0008064702	North America
North America|hCoV-19/USA/TX-HMH-6010/2020|EPI ISL 547166|B.1.370|USA|2020-06-28	North America|hCoV-19/USA/FL-BPHL-1110/2020|EPI ISL 526596|B.1.3|USA|2020-08-03	0.0006718798	North America
North America|hCoV-19/USA/TX-HMH-5375/2020|EPI ISL 544727|B.1|USA|2020-06-29	North America|hCoV-19/USA/FL-BPHL-1110/2020|EPI ISL 526596|B.1.3|USA|2020-08-03	0.0006383115	North America
North America|hCoV-19/USA/TX-HMH-5499/2020|EPI ISL 544822|B.1.361|USA|2020-06-29	North America|hCoV-19/USA/FL-BPHL-1110/2020|EPI ISL 526596|B.1.3|USA|2020-08-03	0.0006047598	North America
North America|hCoV-19/USA/TX-HMH-7207/2020|EPI ISL 546598|B.1.361|USA|2020-06-29	North America|hCoV-19/USA/FL-BPHL-1110/2020|EPI ISL 526596|B.1.3|USA|2020-08-03	0.0006383511	North America
North America|hCoV-19/USA/GA-CDC-5095/2020|EPI ISL 566085|B.1|USA|2020-06-29	North America|hCoV-19/USA/FL-BPHL-1110/2020|EPI ISL 526596|B.1.3|USA|2020-08-03	0.0007728627	North America
North America|hCoV-19/USA/TX-HMH-7342/2020|EPI ISL 546689|B.1.370|USA|2020-06-29	North America|hCoV-19/USA/FL-BPHL-1110/2020|EPI ISL 526596|B.1.3|USA|2020-08-03	0.0007391884	North America
North America|hCoV-19/USA/WA-UW-13047/2020|EPI ISL 570844|B.1.1|USA|2020-06-30	North America|hCoV-19/USA/FL-BPHL-1110/2020|EPI ISL 526596|B.1.3|USA|2020-08-03	0.0007392791	North America
North America|hCoV-19/USA/FL-BPHL-0913/2020|EPI ISL 517803|B.1|USA|2020-06-30	North America|hCoV-19/USA/FL-BPHL-1110/2020|EPI ISL 526596|B.1.3|USA|2020-08-03	0.0005374766	North America
North America|hCoV-19/USA/FL-AG7J/2020|EPI ISL 513285|B.1|USA|2020-06-30	North America|hCoV-19/USA/FL-BPHL-1110/2020|EPI ISL 526596|B.1.3|USA|2020-08-03	0.0007054879	North America
North America|hCoV-19/USA/TX-HMH-5916/2020|EPI ISL 547106|B.1.1|USA|2020-06-30	North America|hCoV-19/USA/FL-BPHL-1110/2020|EPI ISL 526596|B.1.3|USA|2020-08-03	0.0006719825	North America
North America|hCoV-19/USA/TX-HMH-6037/2020|EPI ISL 547183|B.1.1|USA|2020-06-30	North America|hCoV-19/USA/FL-BPHL-1110/2020|EPI ISL 526596|B.1.3|USA|2020-08-03	0.0007056612	North America
North America|hCoV-19/USA/WI-GMF-08700/2020|EPI ISL 489934|B.1.3|USA|2020-07-01	North America|hCoV-19/USA/FL-BPHL-1110/2020|EPI ISL 526596|B.1.3|USA|2020-08-03	0.0006047417	North America
North America|hCoV-19/USA/TX-HMH-8040/2020|EPI ISL 545811|B.1|USA|2020-07-01	North America|hCoV-19/USA/FL-BPHL-1110/2020|EPI ISL 526596|B.1.3|USA|2020-08-03	0.0006719418	North America
North America|hCoV-19/USA/IA-GMF-08792/2020|EPI ISL 489897|B.1|USA|2020-07-01	North America|hCoV-19/USA/FL-BPHL-1110/2020|EPI ISL 526596|B.1.3|USA|2020-08-03	0.0008065317	North America
North America|hCoV-19/USA/TX-HMH-7985/2020|EPI ISL 545766|B.1|USA|2020-07-01	North America|hCoV-19/USA/FL-BPHL-1110/2020|EPI ISL 526596|B.1.3|USA|2020-08-03	0.0007392105	North America
North America|hCoV-19/USA/WI-UW-721/2020|EPI ISL 491396|B.1|USA|2020-07-01	North America|hCoV-19/USA/FL-BPHL-1110/2020|EPI ISL 526596|B.1.3|USA|2020-08-03	0.0007731411	North America
North America|hCoV-19/USA/GA-CDC-5127/2020|EPI ISL 566107|B.1|USA|2020-07-02	North America|hCoV-19/USA/FL-BPHL-1110/2020|EPI ISL 526596|B.1.3|USA|2020-08-03	0.0007392450	North America
North America|hCoV-19/USA/CA-IGI-0206/2020|EPI ISL 569933|B.1.1|USA|2020-07-02	North America|hCoV-19/USA/FL-BPHL-1110/2020|EPI ISL 526596|B.1.3|USA|2020-08-03	0.0008065677	North America
North America|hCoV-19/USA/GA-CDC-5126/2020|EPI ISL 566106|B.1|USA|2020-07-02	North America|hCoV-19/USA/FL-BPHL-1110/2020|EPI ISL 526596|B.1.3|USA|2020-08-03	0.0007728985	North America
North America|hCoV-19/USA/WA-S2718/2020|EPI ISL 525708|B.1.1|USA|2020-07-02	North America|hCoV-19/USA/FL-BPHL-1110/2020|EPI ISL 526596|B.1.3|USA|2020-08-03	0.0007056171	North America
North America|hCoV-19/USA/TX-HMH-6215/2020|EPI ISL 547318|B.1.3|USA|2020-07-02	North America|hCoV-19/USA/FL-BPHL-1110/2020|EPI ISL 526596|B.1.3|USA|2020-08-03	0.0008402187	North America
North America|hCoV-19/USA/VA-DCLS-0737/2020|EPI ISL 526858|B.1.3|USA|2020-07-03	North America|hCoV-19/USA/FL-BPHL-1110/2020|EPI ISL 526596|B.1.3|USA|2020-08-03	0.0007056671	North America
North America|hCoV-19/USA/VA-DCLS-0738/2020|EPI ISL 526859|B.1.3|USA|2020-07-03	North America|hCoV-19/USA/FL-BPHL-1110/2020|EPI ISL 526596|B.1.3|USA|2020-08-03	0.0007055747	North America
North America|hCoV-19/USA/SC-20-1385-T10/2020|EPI ISL 516755|B.1.370|USA|2020-07-03	North America|hCoV-19/USA/FL-BPHL-1110/2020|EPI ISL 526596|B.1.3|USA|2020-08-03	0.0006046953	North America
North America|hCoV-19/USA/WA-UW-13299/2020|EPI ISL 570963|B.1|USA|2020-07-03	North America|hCoV-19/USA/FL-BPHL-1110/2020|EPI ISL 526596|B.1.3|USA|2020-08-03	0.0006047136	North America
North America|hCoV-19/USA/TX-HMH-8031/2020|EPI ISL 545803|B.1.370|USA|2020-07-03	North America|hCoV-19/USA/FL-BPHL-1110/2020|EPI ISL 526596|B.1.3|USA|2020-08-03	0.0006719001	North America
North America|hCoV-19/USA/TX-HMH-6387/2020|EPI ISL 545960|B.1.361|USA|2020-07-04	North America|hCoV-19/USA/FL-BPHL-1110/2020|EPI ISL 526596|B.1.3|USA|2020-08-03	0.0006047415	North America
North America|hCoV-19/USA/WI-GMF-09171/2020|EPI ISL 489942|B.1.3|USA|2020-07-04	North America|hCoV-19/USA/FL-BPHL-1110/2020|EPI ISL 526596|B.1.3|USA|2020-08-03	0.0006383514	North America
North America|hCoV-19/USA/MD-MDH-0127/2020|EPI ISL 524892|B.1|USA|2020-07-04	North America|hCoV-19/USA/FL-BPHL-1110/2020|EPI ISL 526596|B.1.3|USA|2020-08-03	0.0007055847	North America
North America|hCoV-19/USA/TX-HMH-6198/2020|EPI ISL 547306|B.1.361|USA|2020-07-04	North America|hCoV-19/USA/FL-BPHL-1110/2020|EPI ISL 526596|B.1.3|USA|2020-08-03	0.0006047695	North America
North America|hCoV-19/USA/TX-HMH-6187/2020|EPI ISL 547298|B.1.361|USA|2020-07-04	North America|hCoV-19/USA/FL-BPHL-1110/2020|EPI ISL 526596|B.1.3|USA|2020-08-03	0.0006047415	North America
North America|hCoV-19/Costa Rica/INC-0080/2020|EPI ISL 527748|B.1|Costa Rica|2020-07-05	North America|hCoV-19/USA/FL-BPHL-1110/2020|EPI ISL 526596|B.1.3|USA|2020-08-03	0.0007392107	North America
North America|hCoV-19/USA/TX-HMH-6406/2020|EPI ISL 545977|B.1.1|USA|2020-07-05	North America|hCoV-19/USA/FL-BPHL-1110/2020|EPI ISL 526596|B.1.3|USA|2020-08-03	0.0007056172	North America
North America|hCoV-19/USA/TX-HMH-6356/2020|EPI ISL 547413|B.1.361|USA|2020-07-05	North America|hCoV-19/USA/FL-BPHL-1110/2020|EPI ISL 526596|B.1.3|USA|2020-08-03	0.0006383511	North America
North America|hCoV-19/Mexico/BCN-InDRE-51/2020|EPI ISL 516611|B.1|Mexico|2020-07-05	North America|hCoV-19/USA/FL-BPHL-1110/2020|EPI ISL 526596|B.1.3|USA|2020-08-03	0.0007055959	North America
North America|hCoV-19/USA/TX-HMH-8020/2020|EPI ISL 545796|B.1.1|USA|2020-07-05	North America|hCoV-19/USA/FL-BPHL-1110/2020|EPI ISL 526596|B.1.3|USA|2020-08-03	0.0007055959	North America
North America|hCoV-19/USA/WI-GMF-09471/2020|EPI ISL 489945|B.1.3|USA|2020-07-06	North America|hCoV-19/USA/FL-BPHL-1110/2020|EPI ISL 526596|B.1.3|USA|2020-08-03	0.0006047417	North America
North America|hCoV-19/USA/MN-MDH-1417/2020|EPI ISL 514636|B.1.370|USA|2020-07-06	North America|hCoV-19/USA/FL-BPHL-1110/2020|EPI ISL 526596|B.1.3|USA|2020-08-03	0.0006383217	North America
North America|hCoV-19/USA/SC-DHEC-1079/2020|EPI ISL 541664|B.1.3|USA|2020-07-06	North America|hCoV-19/USA/FL-BPHL-1110/2020|EPI ISL 526596|B.1.3|USA|2020-08-03	0.0005374929	North America
North America|hCoV-19/USA/TX-HMH-6441/2020|EPI ISL 545998|B.1.370|USA|2020-07-06	North America|hCoV-19/USA/FL-BPHL-1110/2020|EPI ISL 526596|B.1.3|USA|2020-08-03	0.0009073615	North America
North America|hCoV-19/USA/WI-GMF-M00018/2020|EPI ISL 547669|B.1.3|USA|2020-07-06	North America|hCoV-19/USA/FL-BPHL-1110/2020|EPI ISL 526596|B.1.3|USA|2020-08-03	0.0006383809	North America
North America|hCoV-19/USA/TX-HMH-8068/2020|EPI ISL 545833|B.1.361|USA|2020-07-07	North America|hCoV-19/USA/FL-BPHL-1110/2020|EPI ISL 526596|B.1.3|USA|2020-08-03	0.0006383511	North America
North America|hCoV-19/USA/SC-20-1633-T07/2020|EPI ISL 516776|B.1.370|USA|2020-07-07	North America|hCoV-19/USA/FL-BPHL-1110/2020|EPI ISL 526596|B.1.3|USA|2020-08-03	0.0007055206	North America
North America|hCoV-19/USA/WI-GMF-09752/2020|EPI ISL 489955|B.1|USA|2020-07-07	North America|hCoV-19/USA/FL-BPHL-1110/2020|EPI ISL 526596|B.1.3|USA|2020-08-03	0.0008401408	North America
North America|hCoV-19/USA/TX-HMH-8066/2020|EPI ISL 545831|B.1.361|USA|2020-07-07	North America|hCoV-19/USA/FL-BPHL-1110/2020|EPI ISL 526596|B.1.3|USA|2020-08-03	0.0006047415	North America
North America|hCoV-19/USA/AR-CDC-4181/2020|EPI ISL 509683|B.1|USA|2020-07-08	North America|hCoV-19/USA/FL-BPHL-1110/2020|EPI ISL 526596|B.1.3|USA|2020-08-03	0.0007057111	North America
North America|hCoV-19/USA/FL-BPHL-0960/2020|EPI ISL 517850|B.1|USA|2020-07-08	North America|hCoV-19/USA/FL-BPHL-1110/2020|EPI ISL 526596|B.1.3|USA|2020-08-03	0.0008064070	North America
North America|hCoV-19/USA/IA-GMF-09911/2020|EPI ISL 547604|B.1|USA|2020-07-08	North America|hCoV-19/USA/FL-BPHL-1110/2020|EPI ISL 526596|B.1.3|USA|2020-08-03	0.0006046953	North America
North America|hCoV-19/USA/FL-BPHL-0957/2020|EPI ISL 517847|B.1|USA|2020-07-08	North America|hCoV-19/USA/FL-BPHL-1110/2020|EPI ISL 526596|B.1.3|USA|2020-08-03	0.0006383217	North America
North America|hCoV-19/USA/SC-20-1419-T14/2020|EPI ISL 516765|B.1.1|USA|2020-07-08	North America|hCoV-19/USA/FL-BPHL-1110/2020|EPI ISL 526596|B.1.3|USA|2020-08-03	0.0008737906	North America
North America|hCoV-19/USA/MD-MDH-0142/2020|EPI ISL 534702|B.1|USA|2020-07-09	North America|hCoV-19/USA/FL-BPHL-1110/2020|EPI ISL 526596|B.1.3|USA|2020-08-03	0.0007392002	North America
North America|hCoV-19/USA/CA-IGI-0204/2020|EPI ISL 569932|B.1.1|USA|2020-07-09	North America|hCoV-19/USA/FL-BPHL-1110/2020|EPI ISL 526596|B.1.3|USA|2020-08-03	0.0007056285	North America
North America|hCoV-19/USA/FL-BPHL-0969/2020|EPI ISL 517859|B.1.370|USA|2020-07-09	North America|hCoV-19/USA/FL-BPHL-1110/2020|EPI ISL 526596|B.1.3|USA|2020-08-03	0.0008400510	North America
North America|hCoV-19/USA/WI-UW-867/2020|EPI ISL 509870|B.1.1|USA|2020-07-09	North America|hCoV-19/USA/FL-BPHL-1110/2020|EPI ISL 526596|B.1.3|USA|2020-08-03	0.0008401918	North America
North America|hCoV-19/USA/WI-UW-905/2020|EPI ISL 509906|B.1.3|USA|2020-07-10	North America|hCoV-19/USA/FL-BPHL-1110/2020|EPI ISL 526596|B.1.3|USA|2020-08-03	0.0005712678	North America
North America|hCoV-19/USA/FL-BPHL-0924/2020|EPI ISL 517814|B.1.3|USA|2020-07-10	North America|hCoV-19/USA/FL-BPHL-1110/2020|EPI ISL 526596|B.1.3|USA|2020-08-03	0.0004366804	North America
North America|hCoV-19/USA/IA-GMF-10147/2020|EPI ISL 547607|B.1|USA|2020-07-10	North America|hCoV-19/USA/FL-BPHL-1110/2020|EPI ISL 526596|B.1.3|USA|2020-08-03	0.0006046953	North America
North America|hCoV-19/USA/AR-CDC-4202/2020|EPI ISL 509666|B.1|USA|2020-07-10	North America|hCoV-19/USA/FL-BPHL-1110/2020|EPI ISL 526596|B.1.3|USA|2020-08-03	0.0006720246	North America
North America|hCoV-19/USA/WI-GMF-M00015/2020|EPI ISL 547666|B.1.3|USA|2020-07-11	North America|hCoV-19/USA/FL-BPHL-1110/2020|EPI ISL 526596|B.1.3|USA|2020-08-03	0.0006383809	North America
North America|hCoV-19/USA/SD-SDPHL-0007/2020|EPI ISL 569615|B.1|USA|2020-07-11	North America|hCoV-19/USA/FL-BPHL-1110/2020|EPI ISL 526596|B.1.3|USA|2020-08-03	0.0006723215	North America
North America|hCoV-19/USA/AR-CDC-4206/2020|EPI ISL 527633|B.1|USA|2020-07-11	North America|hCoV-19/USA/FL-BPHL-1110/2020|EPI ISL 526596|B.1.3|USA|2020-08-03	0.0007056613	North America
North America|hCoV-19/USA/AR-CDC-4205/2020|EPI ISL 527632|B.1|USA|2020-07-11	North America|hCoV-19/USA/FL-BPHL-1110/2020|EPI ISL 526596|B.1.3|USA|2020-08-03	0.0006720246	North America
North America|hCoV-19/USA/WA-S2730/2020|EPI ISL 525720|B.1.1|USA|2020-07-11	North America|hCoV-19/USA/FL-BPHL-1110/2020|EPI ISL 526596|B.1.3|USA|2020-08-03	0.0007728267	North America
North America|hCoV-19/USA/WA-S2732/2020|EPI ISL 525722|B.1|USA|2020-07-12	North America|hCoV-19/USA/FL-BPHL-1110/2020|EPI ISL 526596|B.1.3|USA|2020-08-03	0.0009409427	North America
North America|hCoV-19/USA/SD-SDPHL-0008/2020|EPI ISL 569616|B.1|USA|2020-07-12	North America|hCoV-19/USA/FL-BPHL-1110/2020|EPI ISL 526596|B.1.3|USA|2020-08-03	0.0007056073	North America
North America|hCoV-19/USA/AR-CDC-4220/2020|EPI ISL 527638|B.1|USA|2020-07-12	North America|hCoV-19/USA/FL-BPHL-1110/2020|EPI ISL 526596|B.1.3|USA|2020-08-03	0.0006720246	North America
North America|hCoV-19/USA/AR-CDC-4219/2020|EPI ISL 527637|B.1|USA|2020-07-12	North America|hCoV-19/USA/FL-BPHL-1110/2020|EPI ISL 526596|B.1.3|USA|2020-08-03	0.0007056728	North America
North America|hCoV-19/USA/FL-BPHL-0733/2020|EPI ISL 509791|B.1.3|USA|2020-07-13	North America|hCoV-19/USA/FL-BPHL-1110/2020|EPI ISL 526596|B.1.3|USA|2020-08-03	0.0003694556	North America
North America|hCoV-19/USA/WI-GMF-10571/2020|EPI ISL 547610|B.1.5|USA|2020-07-13	North America|hCoV-19/USA/FL-BPHL-1110/2020|EPI ISL 526596|B.1.3|USA|2020-08-03	0.0007055532	North America
North America|hCoV-19/USA/AR-CDC-4226/2020|EPI ISL 527640|B.1|USA|2020-07-13	North America|hCoV-19/USA/FL-BPHL-1110/2020|EPI ISL 526596|B.1.3|USA|2020-08-03	0.0006720246	North America
North America|hCoV-19/USA/FL-BPHL-0923/2020|EPI ISL 517813|B.1.3|USA|2020-07-13	North America|hCoV-19/USA/FL-BPHL-1110/2020|EPI ISL 526596|B.1.3|USA|2020-08-03	0.0003694556	North America
North America|hCoV-19/USA/AR-CDC-4253/2020|EPI ISL 527642|B.1|USA|2020-07-14	North America|hCoV-19/USA/FL-BPHL-1110/2020|EPI ISL 526596|B.1.3|USA|2020-08-03	0.0007056614	North America
North America|hCoV-19/USA/MD-MDH-0159/2020|EPI ISL 524886|B.1.1|USA|2020-07-14	North America|hCoV-19/USA/FL-BPHL-1110/2020|EPI ISL 526596|B.1.3|USA|2020-08-03	0.0009747011	North America
North America|hCoV-19/USA/MD-MDH-0162/2020|EPI ISL 524889|B.1.370|USA|2020-07-14	North America|hCoV-19/USA/FL-BPHL-1110/2020|EPI ISL 526596|B.1.3|USA|2020-08-03	0.0008400767	North America
North America|hCoV-19/USA/FL-BPHL-0729/2020|EPI ISL 509787|B.1.1|USA|2020-07-14	North America|hCoV-19/USA/FL-BPHL-1110/2020|EPI ISL 526596|B.1.3|USA|2020-08-03	0.0008064687	North America
North America|hCoV-19/USA/AR-CDC-4265/2020|EPI ISL 527643|B.1|USA|2020-07-15	North America|hCoV-19/USA/FL-BPHL-1110/2020|EPI ISL 526596|B.1.3|USA|2020-08-03	0.0006720246	North America
North America|hCoV-19/USA/WI-GMF-10889/2020|EPI ISL 547618|B.1.3|USA|2020-07-15	North America|hCoV-19/USA/FL-BPHL-1110/2020|EPI ISL 526596|B.1.3|USA|2020-08-03	0.0007056401	North America
North America|hCoV-19/USA/FL-BPHL-0739/2020|EPI ISL 509797|B.1|USA|2020-07-15	North America|hCoV-19/USA/FL-BPHL-1110/2020|EPI ISL 526596|B.1.3|USA|2020-08-03	0.0006719934	North America
North America|hCoV-19/USA/MD-MDH-0164/2020|EPI ISL 524891|B.1.265|USA|2020-07-15	North America|hCoV-19/USA/FL-BPHL-1110/2020|EPI ISL 526596|B.1.3|USA|2020-08-03	0.0006382922	North America
North America|hCoV-19/USA/WA-S2736/2020|EPI ISL 525726|B.1.3|USA|2020-07-15	North America|hCoV-19/USA/FL-BPHL-1110/2020|EPI ISL 526596|B.1.3|USA|2020-08-03	0.0002350602	North America
North America|hCoV-19/USA/FL-BPHL-0946/2020|EPI ISL 517836|B.1.3|USA|2020-07-16	North America|hCoV-19/USA/FL-BPHL-1110/2020|EPI ISL 526596|B.1.3|USA|2020-08-03	0.0004030506	North America
North America|hCoV-19/USA/FL-BPHL-0737/2020|EPI ISL 509795|B.1.3|USA|2020-07-16	North America|hCoV-19/USA/FL-BPHL-1110/2020|EPI ISL 526596|B.1.3|USA|2020-08-03	0.0003694556	North America
North America|hCoV-19/USA/WI-GMF-11002/2020|EPI ISL 547622|B.1.3|USA|2020-07-16	North America|hCoV-19/USA/FL-BPHL-1110/2020|EPI ISL 526596|B.1.3|USA|2020-08-03	0.0006047697	North America
North America|hCoV-19/USA/WI-GMF-M00016/2020|EPI ISL 547667|B.1.3|USA|2020-07-16	North America|hCoV-19/USA/FL-BPHL-1110/2020|EPI ISL 526596|B.1.3|USA|2020-08-03	0.0007392569	North America
North America|hCoV-19/USA/WI-UW-1011/2020|EPI ISL 516437|B.1.1|USA|2020-07-17	North America|hCoV-19/USA/FL-BPHL-1110/2020|EPI ISL 526596|B.1.3|USA|2020-08-03	0.0009411153	North America
North America|hCoV-19/USA/FL-BPHL-1016/2020|EPI ISL 517906|B.1.3|USA|2020-07-17	North America|hCoV-19/USA/FL-BPHL-1110/2020|EPI ISL 526596|B.1.3|USA|2020-08-03	0.0004030506	North America
North America|hCoV-19/USA/CA-CZB-3868/2020|EPI ISL 548536|B.1|USA|2020-07-17	North America|hCoV-19/USA/FL-BPHL-1110/2020|EPI ISL 526596|B.1.3|USA|2020-08-03	0.0007727676	North America
North America|hCoV-19/USA/FL-BPHL-0943/2020|EPI ISL 517833|B.1.3|USA|2020-07-17	North America|hCoV-19/USA/FL-BPHL-1110/2020|EPI ISL 526596|B.1.3|USA|2020-08-03	0.0004366469	North America
North America|hCoV-19/USA/VA-DCLS-0804/2020|EPI ISL 522813|B.1|USA|2020-07-18	North America|hCoV-19/USA/FL-BPHL-1110/2020|EPI ISL 526596|B.1.3|USA|2020-08-03	0.0007391541	North America
North America|hCoV-19/USA/VA-DCLS-0799/2020|EPI ISL 522810|B.1|USA|2020-07-18	North America|hCoV-19/USA/FL-BPHL-1110/2020|EPI ISL 526596|B.1.3|USA|2020-08-03	0.0009073049	North America
North America|hCoV-19/USA/VA-DCLS-0807/2020|EPI ISL 522815|B.1|USA|2020-07-18	North America|hCoV-19/USA/FL-BPHL-1110/2020|EPI ISL 526596|B.1.3|USA|2020-08-03	0.0009409277	North America
North America|hCoV-19/USA/VA-DCLS-0805/2020|EPI ISL 522814|B.1|USA|2020-07-18	North America|hCoV-19/USA/FL-BPHL-1110/2020|EPI ISL 526596|B.1.3|USA|2020-08-03	0.0009745521	North America
North America|hCoV-19/USA/AR-CDC-4307/2020|EPI ISL 527649|B.1|USA|2020-07-18	North America|hCoV-19/USA/FL-BPHL-1110/2020|EPI ISL 526596|B.1.3|USA|2020-08-03	0.0007058535	North America
North America|hCoV-19/USA/WI-GMF-11475/2020|EPI ISL 547630|B.1.3|USA|2020-07-19	North America|hCoV-19/USA/FL-BPHL-1110/2020|EPI ISL 526596|B.1.3|USA|2020-08-03	0.0007064775	North America
North America|hCoV-19/USA/WI-GMF-11426/2020|EPI ISL 547629|B.1.3|USA|2020-07-19	North America|hCoV-19/USA/FL-BPHL-1110/2020|EPI ISL 526596|B.1.3|USA|2020-08-03	0.0006075460	North America
North America|hCoV-19/USA/FL-BPHL-1022/2020|EPI ISL 517912|B.1.361|USA|2020-07-20	North America|hCoV-19/USA/FL-BPHL-1110/2020|EPI ISL 526596|B.1.3|USA|2020-08-03	0.0006383805	North America
North America|hCoV-19/USA/FL-BPHL-1366/2020|EPI ISL 541303|B.1.370|USA|2020-07-20	North America|hCoV-19/USA/FL-BPHL-1110/2020|EPI ISL 526596|B.1.3|USA|2020-08-03	0.0008737642	North America
North America|hCoV-19/USA/FL-BPHL-1066/2020|EPI ISL 517956|B.1.3|USA|2020-07-20	North America|hCoV-19/USA/FL-BPHL-1110/2020|EPI ISL 526596|B.1.3|USA|2020-08-03	0.0003694556	North America
North America|hCoV-19/USA/OR-OHSU-1551/2020|EPI ISL 525977|B.1.1|USA|2020-07-20	North America|hCoV-19/USA/FL-BPHL-1110/2020|EPI ISL 526596|B.1.3|USA|2020-08-03	0.0007743269	North America
North America|hCoV-19/USA/IL-UW-996/2020|EPI ISL 509806|B.1|USA|2020-07-20	North America|hCoV-19/USA/FL-BPHL-1110/2020|EPI ISL 526596|B.1.3|USA|2020-08-03	0.0007728887	North America
North America|hCoV-19/USA/FL-BPHL-1378/2020|EPI ISL 541315|B.1.1|USA|2020-07-21	North America|hCoV-19/USA/FL-BPHL-1110/2020|EPI ISL 526596|B.1.3|USA|2020-08-03	0.0007392107	North America
North America|hCoV-19/USA/FL-BPHL-0722/2020|EPI ISL 509780|B.1.3|USA|2020-07-21	North America|hCoV-19/USA/FL-BPHL-1110/2020|EPI ISL 526596|B.1.3|USA|2020-08-03	0.0002014761	North America
North America|hCoV-19/USA/FL-BPHL-1026/2020|EPI ISL 517916|B.1.3|USA|2020-07-21	North America|hCoV-19/USA/FL-BPHL-1110/2020|EPI ISL 526596|B.1.3|USA|2020-08-03	0.0004366672	North America
North America|hCoV-19/USA/FL-BPHL-1381/2020|EPI ISL 541318|B.1.3|USA|2020-07-21	North America|hCoV-19/USA/FL-BPHL-1110/2020|EPI ISL 526596|B.1.3|USA|2020-08-03	0.0003358565	North America
North America|hCoV-19/USA/WI-UW-1013/2020|EPI ISL 516439|B.1.3|USA|2020-07-22	North America|hCoV-19/USA/FL-BPHL-1110/2020|EPI ISL 526596|B.1.3|USA|2020-08-03	0.0006049023	North America
North America|hCoV-19/USA/FL-BPHL-1035/2020|EPI ISL 517925|B.1.1|USA|2020-07-22	North America|hCoV-19/USA/FL-BPHL-1110/2020|EPI ISL 526596|B.1.3|USA|2020-08-03	0.0007055959	North America
North America|hCoV-19/USA/WI-UW-1014/2020|EPI ISL 516440|B.1.3|USA|2020-07-22	North America|hCoV-19/USA/FL-BPHL-1110/2020|EPI ISL 526596|B.1.3|USA|2020-08-03	0.0006048743	North America
North America|hCoV-19/USA/FL-BPHL-1203/2020|EPI ISL 541176|B.1.1|USA|2020-07-22	North America|hCoV-19/USA/FL-BPHL-1110/2020|EPI ISL 526596|B.1.3|USA|2020-08-03	0.0008402441	North America
North America|hCoV-19/USA/FL-BPHL-1036/2020|EPI ISL 517926|B.1.370|USA|2020-07-22	North America|hCoV-19/USA/FL-BPHL-1110/2020|EPI ISL 526596|B.1.3|USA|2020-08-03	0.0007728157	North America
North America|hCoV-19/USA/AR-CDC-4388/2020|EPI ISL 527656|B.1|USA|2020-07-23	North America|hCoV-19/USA/FL-BPHL-1110/2020|EPI ISL 526596|B.1.3|USA|2020-08-03	0.0007056614	North America
North America|hCoV-19/USA/SD-SDPHL-0009/2020|EPI ISL 569617|B.1|USA|2020-07-23	North America|hCoV-19/USA/FL-BPHL-1110/2020|EPI ISL 526596|B.1.3|USA|2020-08-03	0.0006719108	North America
North America|hCoV-19/USA/FL-BPHL-1504/2020|EPI ISL 568602|B.1.3|USA|2020-07-23	North America|hCoV-19/USA/FL-BPHL-1110/2020|EPI ISL 526596|B.1.3|USA|2020-08-03	0.0005038743	North America
North America|hCoV-19/USA/FL-BPHL-1502/2020|EPI ISL 568600|B.1|USA|2020-07-23	North America|hCoV-19/USA/FL-BPHL-1110/2020|EPI ISL 526596|B.1.3|USA|2020-08-03	0.0006049758	North America
North America|hCoV-19/USA/FL-BPHL-1508/2020|EPI ISL 568606|B.1.361|USA|2020-07-24	North America|hCoV-19/USA/FL-BPHL-1110/2020|EPI ISL 526596|B.1.3|USA|2020-08-03	0.0006383512	North America
North America|hCoV-19/USA/FL-BPHL-1208/2020|EPI ISL 541181|B.1.5|USA|2020-07-24	North America|hCoV-19/USA/FL-BPHL-1110/2020|EPI ISL 526596|B.1.3|USA|2020-08-03	0.0007728515	North America
North America|hCoV-19/USA/FL-BPHL-1209/2020|EPI ISL 541182|B.1|USA|2020-07-24	North America|hCoV-19/USA/FL-BPHL-1110/2020|EPI ISL 526596|B.1.3|USA|2020-08-03	0.0007728392	North America
North America|hCoV-19/USA/CA-CZB-3901/2020|EPI ISL 548542|B.1.1|USA|2020-07-24	North America|hCoV-19/USA/FL-BPHL-1110/2020|EPI ISL 526596|B.1.3|USA|2020-08-03	0.0007055959	North America
North America|hCoV-19/USA/CA-CZB-3898/2020|EPI ISL 548493|B.1|USA|2020-07-24	North America|hCoV-19/USA/FL-BPHL-1110/2020|EPI ISL 526596|B.1.3|USA|2020-08-03	0.0009073467	North America
North America|hCoV-19/USA/SD-SDPHL-0010/2020|EPI ISL 569618|B.1|USA|2020-07-25	North America|hCoV-19/USA/FL-BPHL-1110/2020|EPI ISL 526596|B.1.3|USA|2020-08-03	0.0010083949	North America
North America|hCoV-19/USA/CA-CZB-3924/2020|EPI ISL 548548|B.1|USA|2020-07-25	North America|hCoV-19/USA/FL-BPHL-1110/2020|EPI ISL 526596|B.1.3|USA|2020-08-03	0.0009156135	North America
North America|hCoV-19/USA/CA-CZB-3922/2020|EPI ISL 548524|B.1.1|USA|2020-07-25	North America|hCoV-19/USA/FL-BPHL-1110/2020|EPI ISL 526596|B.1.3|USA|2020-08-03	0.0007393514	North America
North America|hCoV-19/USA/CA-CZB-3923/2020|EPI ISL 548535|B.1.36|USA|2020-07-25	North America|hCoV-19/USA/FL-BPHL-1110/2020|EPI ISL 526596|B.1.3|USA|2020-08-03	0.0007396786	North America
North America|hCoV-19/USA/IL-UW-1064/2020|EPI ISL 516490|B.1.370|USA|2020-07-26	North America|hCoV-19/USA/FL-BPHL-1110/2020|EPI ISL 526596|B.1.3|USA|2020-08-03	0.0008063825	North America
North America|hCoV-19/USA/SD-SDPHL-0011/2020|EPI ISL 569619|B.1|USA|2020-07-26	North America|hCoV-19/USA/FL-BPHL-1110/2020|EPI ISL 526596|B.1.3|USA|2020-08-03	0.0010083949	North America
North America|hCoV-19/USA/CA-CZB-3896/2020|EPI ISL 548541|B.1|USA|2020-07-26	North America|hCoV-19/USA/FL-BPHL-1110/2020|EPI ISL 526596|B.1.3|USA|2020-08-03	0.0007728391	North America
North America|hCoV-19/USA/WI-UW-1102/2020|EPI ISL 516527|B.1.361|USA|2020-07-26	North America|hCoV-19/USA/FL-BPHL-1110/2020|EPI ISL 526596|B.1.3|USA|2020-08-03	0.0007728887	North America
North America|hCoV-19/Canada/ON-UHTC-0288/2020|EPI ISL 569993|B.1.1|Canada|2020-07-26	North America|hCoV-19/USA/FL-BPHL-1110/2020|EPI ISL 526596|B.1.3|USA|2020-08-03	0.0007729145	North America
North America|hCoV-19/USA/CA-CZB-3625/2020|EPI ISL 548360|B.1.5|USA|2020-07-27	North America|hCoV-19/USA/FL-BPHL-1110/2020|EPI ISL 526596|B.1.3|USA|2020-08-03	0.0008737641	North America
North America|hCoV-19/USA/VA-DCLS-1224/2020|EPI ISL 528648|B.1|USA|2020-07-27	North America|hCoV-19/USA/FL-BPHL-1110/2020|EPI ISL 526596|B.1.3|USA|2020-08-03	0.0005374603	North America
North America|hCoV-19/USA/WA-S2751/2020|EPI ISL 525741|B.1|USA|2020-07-27	North America|hCoV-19/USA/FL-BPHL-1110/2020|EPI ISL 526596|B.1.3|USA|2020-08-03	0.0006719934	North America
North America|hCoV-19/USA/FL-BPHL-1519/2020|EPI ISL 568617|B.1.1|USA|2020-07-27	North America|hCoV-19/USA/FL-BPHL-1110/2020|EPI ISL 526596|B.1.3|USA|2020-08-03	0.0008409831	North America
North America|hCoV-19/USA/WI-UW-1108/2020|EPI ISL 516533|B.1.3|USA|2020-07-27	North America|hCoV-19/USA/FL-BPHL-1110/2020|EPI ISL 526596|B.1.3|USA|2020-08-03	0.0006720159	North America
North America|hCoV-19/USA/VA-DCLS-1225/2020|EPI ISL 528649|B.1.3|USA|2020-07-28	North America|hCoV-19/USA/FL-BPHL-1110/2020|EPI ISL 526596|B.1.3|USA|2020-08-03	0.0004702590	North America
North America|hCoV-19/USA/WA-S2757/2020|EPI ISL 525747|B.1.1|USA|2020-07-28	North America|hCoV-19/USA/FL-BPHL-1110/2020|EPI ISL 526596|B.1.3|USA|2020-08-03	0.0008064930	North America
North America|hCoV-19/USA/WI-GMF-12945/2020|EPI ISL 547648|B.1.3|USA|2020-07-28	North America|hCoV-19/USA/FL-BPHL-1110/2020|EPI ISL 526596|B.1.3|USA|2020-08-03	0.0006720246	North America
North America|hCoV-19/USA/FL-BPHL-1521/2020|EPI ISL 568619|B.1|USA|2020-07-28	North America|hCoV-19/USA/FL-BPHL-1110/2020|EPI ISL 526596|B.1.3|USA|2020-08-03	0.0007728392	North America
North America|hCoV-19/USA/WA-S2758/2020|EPI ISL 525748|B.1.1|USA|2020-07-28	North America|hCoV-19/USA/FL-BPHL-1110/2020|EPI ISL 526596|B.1.3|USA|2020-08-03	0.0008401138	North America
North America|hCoV-19/USA/FL-BPHL-0978/2020|EPI ISL 517868|B.1.3|USA|2020-07-29	North America|hCoV-19/USA/FL-BPHL-1110/2020|EPI ISL 526596|B.1.3|USA|2020-08-03	0.0003694497	North America
North America|hCoV-19/USA/FL-BPHL-0972/2020|EPI ISL 517862|B.1.3|USA|2020-07-29	North America|hCoV-19/USA/FL-BPHL-1110/2020|EPI ISL 526596|B.1.3|USA|2020-08-03	0.0003358464	North America
North America|hCoV-19/USA/GA-CDC-6424/2020|EPI ISL 527661|B.1|USA|2020-07-29	North America|hCoV-19/USA/FL-BPHL-1110/2020|EPI ISL 526596|B.1.3|USA|2020-08-03	0.0006383218	North America
North America|hCoV-19/USA/WA-S2766/2020|EPI ISL 525756|B.1|USA|2020-07-29	North America|hCoV-19/USA/FL-BPHL-1110/2020|EPI ISL 526596|B.1.3|USA|2020-08-03	0.0006047222	North America
North America|hCoV-19/USA/FL-BPHL-0977/2020|EPI ISL 517867|B.1.3|USA|2020-07-29	North America|hCoV-19/USA/FL-BPHL-1110/2020|EPI ISL 526596|B.1.3|USA|2020-08-03	0.0004030564	North America
North America|hCoV-19/USA/VA-DCLS-1246/2020|EPI ISL 529939|B.1.3|USA|2020-07-30	North America|hCoV-19/USA/FL-BPHL-1110/2020|EPI ISL 526596|B.1.3|USA|2020-08-03	0.0004702665	North America
North America|hCoV-19/USA/VA-DCLS-1238/2020|EPI ISL 528657|B.1.3|USA|2020-07-30	North America|hCoV-19/USA/FL-BPHL-1110/2020|EPI ISL 526596|B.1.3|USA|2020-08-03	0.0004702665	North America
North America|hCoV-19/USA/VA-DCLS-1236/2020|EPI ISL 528655|B.1.3|USA|2020-07-30	North America|hCoV-19/USA/FL-BPHL-1110/2020|EPI ISL 526596|B.1.3|USA|2020-08-03	0.0004702665	North America
North America|hCoV-19/USA/VA-DCLS-1237/2020|EPI ISL 528656|B.1.3|USA|2020-07-30	North America|hCoV-19/USA/FL-BPHL-1110/2020|EPI ISL 526596|B.1.3|USA|2020-08-03	0.0004702665	North America
North America|hCoV-19/USA/WI-UW-1066/2020|EPI ISL 516492|B.1.361|USA|2020-07-30	North America|hCoV-19/USA/FL-BPHL-1110/2020|EPI ISL 526596|B.1.3|USA|2020-08-03	0.0007392108	North America
North America|hCoV-19/USA/FL-BPHL-1099/2020|EPI ISL 526585|B.1.1|USA|2020-07-31	North America|hCoV-19/USA/FL-BPHL-1110/2020|EPI ISL 526596|B.1.3|USA|2020-08-03	0.0007392448	North America
North America|hCoV-19/USA/WI-UW-1069/2020|EPI ISL 516495|B.1.361|USA|2020-07-31	North America|hCoV-19/USA/FL-BPHL-1110/2020|EPI ISL 526596|B.1.3|USA|2020-08-03	0.0007728737	North America
North America|hCoV-19/USA/WI-UW-1038/2020|EPI ISL 516464|B.1.3|USA|2020-07-31	North America|hCoV-19/USA/FL-BPHL-1110/2020|EPI ISL 526596|B.1.3|USA|2020-08-03	0.0006385720	North America
North America|hCoV-19/USA/FL-BPHL-1046/2020|EPI ISL 517936|B.1.3|USA|2020-07-31	North America|hCoV-19/USA/FL-BPHL-1110/2020|EPI ISL 526596|B.1.3|USA|2020-08-03	0.0004393777	North America
North America|hCoV-19/Mexico/CMX-INMEGEN-11/2020|EPI ISL 522941|B.1.3|Mexico|2020-07-31	North America|hCoV-19/USA/FL-BPHL-1110/2020|EPI ISL 526596|B.1.3|USA|2020-08-03	0.0007785909	North America
North America|hCoV-19/USA/WI-GMF-13319/2020|EPI ISL 547655|B.1.3|USA|2020-08-01	North America|hCoV-19/USA/FL-BPHL-1110/2020|EPI ISL 526596|B.1.3|USA|2020-08-03	0.0007056402	North America
North America|hCoV-19/USA/WI-UW-1049/2020|EPI ISL 516475|B.1.361|USA|2020-08-01	North America|hCoV-19/USA/FL-BPHL-1110/2020|EPI ISL 526596|B.1.3|USA|2020-08-03	0.0007392108	North America
North America|hCoV-19/USA/IA-GMF-13403/2020|EPI ISL 547657|B.1.361|USA|2020-08-01	North America|hCoV-19/USA/FL-BPHL-1110/2020|EPI ISL 526596|B.1.3|USA|2020-08-03	0.0006047415	North America
North America|hCoV-19/USA/WA-S2771/2020|EPI ISL 530128|B.1.1|USA|2020-08-01	North America|hCoV-19/USA/FL-BPHL-1110/2020|EPI ISL 526596|B.1.3|USA|2020-08-03	0.0008065188	North America
North America|hCoV-19/USA/WI-UW-1030/2020|EPI ISL 516456|B.1.3|USA|2020-08-01	North America|hCoV-19/USA/FL-BPHL-1110/2020|EPI ISL 526596|B.1.3|USA|2020-08-03	0.0006721947	North America
North America|hCoV-19/USA/WI-UW-1176/2020|EPI ISL 522931|B.1.5|USA|2020-08-01	North America|hCoV-19/USA/FL-BPHL-1110/2020|EPI ISL 526596|B.1.3|USA|2020-08-03	0.0005414510	North America
North America|hCoV-19/Mexico/CMX-INMEGEN-07/2020|EPI ISL 522878|B.1.1|Mexico|2020-08-01	North America|hCoV-19/USA/FL-BPHL-1110/2020|EPI ISL 526596|B.1.3|USA|2020-08-03	0.0008124486	North America
North America|hCoV-19/USA/WI-GMF-M00026/2020|EPI ISL 547676|B.1.3|USA|2020-08-02	North America|hCoV-19/USA/FL-BPHL-1110/2020|EPI ISL 526596|B.1.3|USA|2020-08-03	0.0006719936	North America
North America|hCoV-19/USA/WI-UW-1099/2020|EPI ISL 516524|B.1|USA|2020-08-02	North America|hCoV-19/USA/FL-BPHL-1110/2020|EPI ISL 526596|B.1.3|USA|2020-08-03	0.0007055769	North America
North America|hCoV-19/USA/WI-UW-1023/2020|EPI ISL 516449|B.1.1|USA|2020-08-02	North America|hCoV-19/USA/FL-BPHL-1110/2020|EPI ISL 526596|B.1.3|USA|2020-08-03	0.0006431904	North America
North America|hCoV-19/USA/WA1/2020|EPI ISL 404895|A|USA|2020-01-19	North America|hCoV-19/USA/WA-S2765/2020|EPI ISL 525755|B.1.1|USA|2020-08-03	0.0004702297	North America
North America|hCoV-19/USA/IL1/2020|EPI ISL 404253|A|USA|2020-01-21	North America|hCoV-19/USA/WA-S2765/2020|EPI ISL 525755|B.1.1|USA|2020-08-03	0.0003695432	North America
North America|hCoV-19/USA/AZ1/2020|EPI ISL 406223|A|USA|2020-01-22	North America|hCoV-19/USA/WA-S2765/2020|EPI ISL 525755|B.1.1|USA|2020-08-03	0.0005038511	North America
North America|hCoV-19/USA/CA2/2020|EPI ISL 406036|B|USA|2020-01-22	North America|hCoV-19/USA/WA-S2765/2020|EPI ISL 525755|B.1.1|USA|2020-08-03	0.0004366533	North America
North America|hCoV-19/Canada/ON ON-VIDO-01-2/2020|EPI ISL 425177|B|Canada|2020-01-23	North America|hCoV-19/USA/WA-S2765/2020|EPI ISL 525755|B.1.1|USA|2020-08-03	0.0004366463	North America
North America|hCoV-19/Canada/ON VIDO-01/2020|EPI ISL 413015|B|Canada|2020-01-23	North America|hCoV-19/USA/WA-S2765/2020|EPI ISL 525755|B.1.1|USA|2020-08-03	0.0004703862	North America
North America|hCoV-19/USA/CA-CDC-1/2020|EPI ISL 406034|A|USA|2020-01-23	North America|hCoV-19/USA/WA-S2765/2020|EPI ISL 525755|B.1.1|USA|2020-08-03	0.0006047042	North America
North America|hCoV-19/USA/WA1-A12/2020|EPI ISL 407214|A|USA|2020-01-25	North America|hCoV-19/USA/WA-S2765/2020|EPI ISL 525755|B.1.1|USA|2020-08-03	0.0004702297	North America
North America|hCoV-19/USA/CA-CDC-6/2020|EPI ISL 410044|B|USA|2020-01-27	North America|hCoV-19/USA/WA-S2765/2020|EPI ISL 525755|B.1.1|USA|2020-08-03	0.0003697419	North America
North America|hCoV-19/USA/CA-CDC-5/2020|EPI ISL 408010|B|USA|2020-01-29	North America|hCoV-19/USA/WA-S2765/2020|EPI ISL 525755|B.1.1|USA|2020-08-03	0.0004366331	North America
North America|hCoV-19/USA/CA-CDC-3/2020|EPI ISL 408008|B|USA|2020-01-29	North America|hCoV-19/USA/WA-S2765/2020|EPI ISL 525755|B.1.1|USA|2020-08-03	0.0004702582	North America
North America|hCoV-19/USA/MA1/2020|EPI ISL 409067|B|USA|2020-01-29	North America|hCoV-19/USA/WA-S2765/2020|EPI ISL 525755|B.1.1|USA|2020-08-03	0.0005038833	North America
North America|hCoV-19/USA/WI1/2020|EPI ISL 408670|B|USA|2020-01-31	North America|hCoV-19/USA/WA-S2765/2020|EPI ISL 525755|B.1.1|USA|2020-08-03	0.0004030784	North America
North America|hCoV-19/Canada/ON-PHL-2445/2020|EPI ISL 413014|B|Canada|2020-01	North America|hCoV-19/USA/WA-S2765/2020|EPI ISL 525755|B.1.1|USA|2020-08-03	0.0004366463	North America
North America|hCoV-19/USA/CA-CDC-7/2020|EPI ISL 411954|A|USA|2020-02-06	North America|hCoV-19/USA/WA-S2765/2020|EPI ISL 525755|B.1.1|USA|2020-08-03	0.0005038583	North America
North America|hCoV-19/USA/CA-CDC-8/2020|EPI ISL 411955|B|USA|2020-02-10	North America|hCoV-19/USA/WA-S2765/2020|EPI ISL 525755|B.1.1|USA|2020-08-03	0.0004030500	North America
North America|hCoV-19/USA/TX1/2020|EPI ISL 411956|A|USA|2020-02-11	North America|hCoV-19/USA/WA-S2765/2020|EPI ISL 525755|B.1.1|USA|2020-08-03	0.0006046858	North America
North America|hCoV-19/Canada/BC 37 0-2/2020|EPI ISL 412965|B.4|Canada|2020-02-16	North America|hCoV-19/USA/WA-S2765/2020|EPI ISL 525755|B.1.1|USA|2020-08-03	0.0005084941	North America
North America|hCoV-19/USA/CruiseA-9/2020|EPI ISL 413614|B|USA|2020-02-17	North America|hCoV-19/USA/WA-S2765/2020|EPI ISL 525755|B.1.1|USA|2020-08-03	0.0004030563	North America
North America|hCoV-19/USA/CruiseA-11/2020|EPI ISL 413616|B|USA|2020-02-17	North America|hCoV-19/USA/WA-S2765/2020|EPI ISL 525755|B.1.1|USA|2020-08-03	0.0004366533	North America
North America|hCoV-19/USA/CruiseA-8/2020|EPI ISL 413613|B|USA|2020-02-17	North America|hCoV-19/USA/WA-S2765/2020|EPI ISL 525755|B.1.1|USA|2020-08-03	0.0004366533	North America
North America|hCoV-19/USA/CruiseA-7/2020|EPI ISL 413612|B|USA|2020-02-17	North America|hCoV-19/USA/WA-S2765/2020|EPI ISL 525755|B.1.1|USA|2020-08-03	0.0005038664	North America
North America|hCoV-19/USA/CruiseA-10/2020|EPI ISL 413615|B|USA|2020-02-17	North America|hCoV-19/USA/WA-S2765/2020|EPI ISL 525755|B.1.1|USA|2020-08-03	0.0004366735	North America
North America|hCoV-19/USA/CruiseA-1/2020|EPI ISL 413606|B|USA|2020-02-17	North America|hCoV-19/USA/WA-S2765/2020|EPI ISL 525755|B.1.1|USA|2020-08-03	0.0004702733	North America
North America|hCoV-19/USA/CruiseA-24/2020|EPI ISL 414483|B|USA|2020-02-17	North America|hCoV-19/USA/WA-S2765/2020|EPI ISL 525755|B.1.1|USA|2020-08-03	0.0005039760	North America
North America|hCoV-19/Panama/328723/2020|EPI ISL 496609|A.2|Panama|2020-02-17	North America|hCoV-19/USA/WA-S2765/2020|EPI ISL 525755|B.1.1|USA|2020-08-03	0.0005839503	North America
North America|hCoV-19/USA/CruiseA-3/2020|EPI ISL 413608|B|USA|2020-02-18	North America|hCoV-19/USA/WA-S2765/2020|EPI ISL 525755|B.1.1|USA|2020-08-03	0.0004030561	North America
North America|hCoV-19/USA/CruiseA-2/2020|EPI ISL 413607|B|USA|2020-02-18	North America|hCoV-19/USA/WA-S2765/2020|EPI ISL 525755|B.1.1|USA|2020-08-03	0.0004702733	North America
North America|hCoV-19/USA/CruiseA-23/2020|EPI ISL 414482|B|USA|2020-02-18	North America|hCoV-19/USA/WA-S2765/2020|EPI ISL 525755|B.1.1|USA|2020-08-03	0.0005711528	North America
North America|hCoV-19/USA/CruiseA-13/2020|EPI ISL 413618|B|USA|2020-02-20	North America|hCoV-19/USA/WA-S2765/2020|EPI ISL 525755|B.1.1|USA|2020-08-03	0.0004030564	North America
North America|hCoV-19/USA/CruiseA-12/2020|EPI ISL 413617|B|USA|2020-02-20	North America|hCoV-19/USA/WA-S2765/2020|EPI ISL 525755|B.1.1|USA|2020-08-03	0.0004366533	North America
North America|hCoV-19/Canada/BC 69243/2020|EPI ISL 415577|B.4|Canada|2020-02-20	North America|hCoV-19/USA/WA-S2765/2020|EPI ISL 525755|B.1.1|USA|2020-08-03	0.0006163064	North America
North America|hCoV-19/USA/CruiseA-5/2020|EPI ISL 413610|B|USA|2020-02-21	North America|hCoV-19/USA/WA-S2765/2020|EPI ISL 525755|B.1.1|USA|2020-08-03	0.0004030565	North America
North America|hCoV-19/USA/CruiseA-6/2020|EPI ISL 413611|B|USA|2020-02-21	North America|hCoV-19/USA/WA-S2765/2020|EPI ISL 525755|B.1.1|USA|2020-08-03	0.0004702658	North America
North America|hCoV-19/USA/CruiseA-21/2020|EPI ISL 414480|B|USA|2020-02-21	North America|hCoV-19/USA/WA-S2765/2020|EPI ISL 525755|B.1.1|USA|2020-08-03	0.0005038977	North America
North America|hCoV-19/Panama/328719/2020|EPI ISL 496607|A.2|Panama|2020-02-22	North America|hCoV-19/USA/WA-S2765/2020|EPI ISL 525755|B.1.1|USA|2020-08-03	0.0005817322	North America
North America|hCoV-19/USA/CA-CDC-9/2020|EPI ISL 412862|B|USA|2020-02-23	North America|hCoV-19/USA/WA-S2765/2020|EPI ISL 525755|B.1.1|USA|2020-08-03	0.0004030375	North America
North America|hCoV-19/USA/CruiseA-17/2020|EPI ISL 413622|B|USA|2020-02-24	North America|hCoV-19/USA/WA-S2765/2020|EPI ISL 525755|B.1.1|USA|2020-08-03	0.0004702950	North America
North America|hCoV-19/USA/CruiseA-18/2020|EPI ISL 413623|B|USA|2020-02-24	North America|hCoV-19/USA/WA-S2765/2020|EPI ISL 525755|B.1.1|USA|2020-08-03	0.0004368936	North America
North America|hCoV-19/USA/CruiseA-26/2020|EPI ISL 414485|B|USA|2020-02-24	North America|hCoV-19/USA/WA-S2765/2020|EPI ISL 525755|B.1.1|USA|2020-08-03	0.0004367252	North America
North America|hCoV-19/USA/CruiseA-14/2020|EPI ISL 413619|B|USA|2020-02-25	North America|hCoV-19/USA/WA-S2765/2020|EPI ISL 525755|B.1.1|USA|2020-08-03	0.0005374520	North America
North America|hCoV-19/USA/CA-CDC-2602/2020|EPI ISL 419554|B|USA|2020-02-26	North America|hCoV-19/USA/WA-S2765/2020|EPI ISL 525755|B.1.1|USA|2020-08-03	0.0004030564	North America
North America|hCoV-19/Canada/ON SHSC-01/2020|EPI ISL 450747|B.4|Canada|2020-02-26	North America|hCoV-19/USA/WA-S2765/2020|EPI ISL 525755|B.1.1|USA|2020-08-03	0.0005093312	North America
North America|hCoV-19/USA/OR 2656/2020|EPI ISL 419558|B|USA|2020-02-27	North America|hCoV-19/USA/WA-S2765/2020|EPI ISL 525755|B.1.1|USA|2020-08-03	0.0004702731	North America
North America|hCoV-19/Mexico/CMX-InDRE-01/2020|EPI ISL 412972|B.1.1|Mexico|2020-02-27	North America|hCoV-19/USA/WA-S2765/2020|EPI ISL 525755|B.1.1|USA|2020-08-03	0.0001343058	North America
North America|hCoV-19/USA/CA-CDPH-UC2/2020|EPI ISL 413558|B|USA|2020-02-27	North America|hCoV-19/USA/WA-S2765/2020|EPI ISL 525755|B.1.1|USA|2020-08-03	0.0005375378	North America
North America|hCoV-19/USA/CA-CDPH-UC3/2020|EPI ISL 413559|B|USA|2020-02-27	North America|hCoV-19/USA/WA-S2765/2020|EPI ISL 525755|B.1.1|USA|2020-08-03	0.0004366918	North America
North America|hCoV-19/USA/CA-CDPH017/2020|EPI ISL 515910|B|USA|2020-02-27	North America|hCoV-19/USA/WA-S2765/2020|EPI ISL 525755|B.1.1|USA|2020-08-03	0.0004368973	North America
North America|hCoV-19/USA/CA-CDPH-UC4/2020|EPI ISL 413561|B|USA|2020-02-27	North America|hCoV-19/USA/WA-S2765/2020|EPI ISL 525755|B.1.1|USA|2020-08-03	0.0004032951	North America
North America|hCoV-19/Canada/BC 13297/2020|EPI ISL 415578|B.4|Canada|2020-02-27	North America|hCoV-19/USA/WA-S2765/2020|EPI ISL 525755|B.1.1|USA|2020-08-03	0.0005767249	North America
North America|hCoV-19/Mexico/CMX-InDRE-07/2020|EPI ISL 452139|B.1.1|Mexico|2020-02-28	North America|hCoV-19/USA/WA-S2765/2020|EPI ISL 525755|B.1.1|USA|2020-08-03	0.0001343058	North America
North America|hCoV-19/USA/FL 5125/2020|EPI ISL 419559|B.1.1|USA|2020-02-28	North America|hCoV-19/USA/WA-S2765/2020|EPI ISL 525755|B.1.1|USA|2020-08-03	0.0001678857	North America
North America|hCoV-19/USA/RI 0520/2020|EPI ISL 419553|B.1.5|USA|2020-02-28	North America|hCoV-19/USA/WA-S2765/2020|EPI ISL 525755|B.1.1|USA|2020-08-03	0.0003358513	North America
North America|hCoV-19/USA/CA-UCLA-260/2020|EPI ISL 537558|B.4|USA|2020-02-28	North America|hCoV-19/USA/WA-S2765/2020|EPI ISL 525755|B.1.1|USA|2020-08-03	0.0005711245	North America
North America|hCoV-19/Panama/328709/2020|EPI ISL 496605|A.2|Panama|2020-02-28	North America|hCoV-19/USA/WA-S2765/2020|EPI ISL 525755|B.1.1|USA|2020-08-03	0.0006165423	North America
North America|hCoV-19/USA/CA-CDPH016/2020|EPI ISL 515909|B|USA|2020-02-28	North America|hCoV-19/USA/WA-S2765/2020|EPI ISL 525755|B.1.1|USA|2020-08-03	0.0004036477	North America
North America|hCoV-19/Canada/BC 17397/2020|EPI ISL 415580|B.4|Canada|2020-02-28	North America|hCoV-19/USA/WA-S2765/2020|EPI ISL 525755|B.1.1|USA|2020-08-03	0.0006105900	North America
North America|hCoV-19/USA/CA-SCCPHD-UC102/2020|EPI ISL 435581|B|USA|2020-02-28	North America|hCoV-19/USA/WA-S2765/2020|EPI ISL 525755|B.1.1|USA|2020-08-03	0.0004448578	North America
North America|hCoV-19/USA/CA-SCCPHD-UC103/2020|EPI ISL 435582|B|USA|2020-02-28	North America|hCoV-19/USA/WA-S2765/2020|EPI ISL 525755|B.1.1|USA|2020-08-03	0.0004108263	North America
North America|hCoV-19/USA/GA 2741/2020|EPI ISL 419556|B.1.1|USA|2020-02-29	North America|hCoV-19/USA/WA-S2765/2020|EPI ISL 525755|B.1.1|USA|2020-08-03	0.0001678934	North America
North America|hCoV-19/USA/NY-Wadsworth-10131-01/2020|EPI ISL 525575|B.4|USA|2020-02-29	North America|hCoV-19/USA/WA-S2765/2020|EPI ISL 525755|B.1.1|USA|2020-08-03	0.0006719926	North America
North America|hCoV-19/USA/NH 0004/2020|EPI ISL 420791|B.1.356|USA|2020-02-29	North America|hCoV-19/USA/WA-S2765/2020|EPI ISL 525755|B.1.1|USA|2020-08-03	0.0003694498	North America
North America|hCoV-19/USA/CA-SCCPHD-UC104/2020|EPI ISL 435583|B.1.255|USA|2020-02-29	North America|hCoV-19/USA/WA-S2765/2020|EPI ISL 525755|B.1.1|USA|2020-08-03	0.0003023461	North America
North America|hCoV-19/USA/CA-SCCPHD-UC108/2020|EPI ISL 435587|B|USA|2020-02-29	North America|hCoV-19/USA/WA-S2765/2020|EPI ISL 525755|B.1.1|USA|2020-08-03	0.0004371379	North America
North America|hCoV-19/USA/NY1-PV08001/2020|EPI ISL 414476|B.4|USA|2020-02-29	North America|hCoV-19/USA/WA-S2765/2020|EPI ISL 525755|B.1.1|USA|2020-08-03	0.0006393899	North America
North America|hCoV-19/USA/TX 2039/2020|EPI ISL 420796|B|USA|2020-02-29	North America|hCoV-19/USA/WA-S2765/2020|EPI ISL 525755|B.1.1|USA|2020-08-03	0.0004704095	North America
North America|hCoV-19/USA/CA-SCCPHD-UC14/2020|EPI ISL 417318|B|USA|2020-02-29	North America|hCoV-19/USA/WA-S2765/2020|EPI ISL 525755|B.1.1|USA|2020-08-03	0.0003708813	North America
North America|hCoV-19/USA/CA-SCCPHD-UC105/2020|EPI ISL 435584|B.1.255|USA|2020-02-29	North America|hCoV-19/USA/WA-S2765/2020|EPI ISL 525755|B.1.1|USA|2020-08-03	0.0003124994	North America
North America|hCoV-19/Canada/ON-PHL-5472/2020|EPI ISL 418325|B.4|Canada|2020-02	North America|hCoV-19/USA/WA-S2765/2020|EPI ISL 525755|B.1.1|USA|2020-08-03	0.0005376360	North America
North America|hCoV-19/Canada/BC 25367465/2020|EPI ISL 463220|B.1.5|Canada|2020-02	North America|hCoV-19/USA/WA-S2765/2020|EPI ISL 525755|B.1.1|USA|2020-08-03	0.0003358513	North America
North America|hCoV-19/Canada/ON-PHL-8751/2020|EPI ISL 418345|B.1.255|Canada|2020-02	North America|hCoV-19/USA/WA-S2765/2020|EPI ISL 525755|B.1.1|USA|2020-08-03	0.0003022649	North America
North America|hCoV-19/Canada/ON-PHL-2259/2020|EPI ISL 418344|B.1.255|Canada|2020-02	North America|hCoV-19/USA/WA-S2765/2020|EPI ISL 525755|B.1.1|USA|2020-08-03	0.0003024681	North America
North America|hCoV-19/Canada/ON-PHL-2273/2020|EPI ISL 418383|B.4|Canada|2020-02	North America|hCoV-19/USA/WA-S2765/2020|EPI ISL 525755|B.1.1|USA|2020-08-03	0.0006425732	North America
North America|hCoV-19/Canada/ON-PHL-2294/2020|EPI ISL 418384|B.4|Canada|2020-02	North America|hCoV-19/USA/WA-S2765/2020|EPI ISL 525755|B.1.1|USA|2020-08-03	0.0005860631	North America
North America|hCoV-19/USA/RI 0556/2020|EPI ISL 420795|B.1|USA|2020-03-01	North America|hCoV-19/USA/WA-S2765/2020|EPI ISL 525755|B.1.1|USA|2020-08-03	0.0003022599	North America
North America|hCoV-19/Belize/CDC-6846/2020|EPI ISL 509712|B.1.1|Belize|2020-03-01	North America|hCoV-19/USA/WA-S2765/2020|EPI ISL 525755|B.1.1|USA|2020-08-03	0.0002014762	North America
North America|hCoV-19/Canada/BC 02421/2020|EPI ISL 415581|B.4|Canada|2020-03-01	North America|hCoV-19/USA/WA-S2765/2020|EPI ISL 525755|B.1.1|USA|2020-08-03	0.0005374932	North America
North America|hCoV-19/Canada/QC-LSPQ-L00210314/2020|EPI ISL 535716|B.4|Canada|2020-03-01	North America|hCoV-19/USA/WA-S2765/2020|EPI ISL 525755|B.1.1|USA|2020-08-03	0.0006719518	North America
North America|hCoV-19/USA/OR 5430/2020|EPI ISL 420794|B|USA|2020-03-01	North America|hCoV-19/USA/WA-S2765/2020|EPI ISL 525755|B.1.1|USA|2020-08-03	0.0004702733	North America
North America|hCoV-19/USA/NY-SURV0144/2020|EPI ISL 436050|B|USA|2020-03-02	North America|hCoV-19/USA/WA-S2765/2020|EPI ISL 525755|B.1.1|USA|2020-08-03	0.0004702658	North America
North America|hCoV-19/USA/NH 0008/2020|EPI ISL 420792|B.1.356|USA|2020-03-02	North America|hCoV-19/USA/WA-S2765/2020|EPI ISL 525755|B.1.1|USA|2020-08-03	0.0003694498	North America
North America|hCoV-19/USA/NY 2929/2020|EPI ISL 420793|B.1|USA|2020-03-02	North America|hCoV-19/USA/WA-S2765/2020|EPI ISL 525755|B.1.1|USA|2020-08-03	0.0003022649	North America
North America|hCoV-19/Canada/BC 41851/2020|EPI ISL 415584|A|Canada|2020-03-02	North America|hCoV-19/USA/WA-S2765/2020|EPI ISL 525755|B.1.1|USA|2020-08-03	0.0005374863	North America
North America|hCoV-19/USA/FL 6318/2020|EPI ISL 420785|B.1.1|USA|2020-03-02	North America|hCoV-19/USA/WA-S2765/2020|EPI ISL 525755|B.1.1|USA|2020-08-03	0.0001343103	North America
North America|hCoV-19/USA/GA 1299/2020|EPI ISL 420787|B.1.1|USA|2020-03-03	North America|hCoV-19/USA/WA-S2765/2020|EPI ISL 525755|B.1.1|USA|2020-08-03	0.0001678934	North America
North America|hCoV-19/USA/NY-Wadsworth-10496-01/2020|EPI ISL 426025|B.1|USA|2020-03-03	North America|hCoV-19/USA/WA-S2765/2020|EPI ISL 525755|B.1.1|USA|2020-08-03	0.0003358566	North America
North America|hCoV-19/Canada/BC 40860/2020|EPI ISL 415583|B|Canada|2020-03-03	North America|hCoV-19/USA/WA-S2765/2020|EPI ISL 525755|B.1.1|USA|2020-08-03	0.0003694438	North America
North America|hCoV-19/USA/NY-Wadsworth-10528-01/2020|EPI ISL 426026|B.1|USA|2020-03-03	North America|hCoV-19/USA/WA-S2765/2020|EPI ISL 525755|B.1.1|USA|2020-08-03	0.0003358722	North America
North America|hCoV-19/USA/NY-Wadsworth-10495-01/2020|EPI ISL 425224|B.1|USA|2020-03-03	North America|hCoV-19/USA/WA-S2765/2020|EPI ISL 525755|B.1.1|USA|2020-08-03	0.0003022649	North America
North America|hCoV-19/USA/NY-Wadsworth-10690-01/2020|EPI ISL 426028|B.1|USA|2020-03-04	North America|hCoV-19/USA/WA-S2765/2020|EPI ISL 525755|B.1.1|USA|2020-08-03	0.0004030815	North America
North America|hCoV-19/USA/NJ 3201/2020|EPI ISL 424901|B.1|USA|2020-03-04	North America|hCoV-19/USA/WA-S2765/2020|EPI ISL 525755|B.1.1|USA|2020-08-03	0.0003694781	North America
North America|hCoV-19/USA/MD 0026/2020|EPI ISL 424869|B.1.255|USA|2020-03-04	North America|hCoV-19/USA/WA-S2765/2020|EPI ISL 525755|B.1.1|USA|2020-08-03	0.0003358722	North America
North America|hCoV-19/USA/MA 9704/2020|EPI ISL 424911|B.1|USA|2020-03-04	North America|hCoV-19/USA/WA-S2765/2020|EPI ISL 525755|B.1.1|USA|2020-08-03	0.0003022649	North America
North America|hCoV-19/USA/NY-Wadsworth-10683-01/2020|EPI ISL 426027|B.40|USA|2020-03-04	North America|hCoV-19/USA/WA-S2765/2020|EPI ISL 525755|B.1.1|USA|2020-08-03	0.0006047322	North America
North America|hCoV-19/Canada/BC 8159203/2020|EPI ISL 418848|A|Canada|2020-03-05	North America|hCoV-19/USA/WA-S2765/2020|EPI ISL 525755|B.1.1|USA|2020-08-03	0.0005038430	North America
North America|hCoV-19/USA/RI 0702/2020|EPI ISL 424887|B.1|USA|2020-03-05	North America|hCoV-19/USA/WA-S2765/2020|EPI ISL 525755|B.1.1|USA|2020-08-03	0.0003022649	North America
North America|hCoV-19/USA/NE 6605/2020|EPI ISL 424874|B.3|USA|2020-03-05	North America|hCoV-19/USA/WA-S2765/2020|EPI ISL 525755|B.1.1|USA|2020-08-03	0.0004702583	North America
North America|hCoV-19/USA/MA 1355/2020|EPI ISL 424913|B|USA|2020-03-05	North America|hCoV-19/USA/WA-S2765/2020|EPI ISL 525755|B.1.1|USA|2020-08-03	0.0004702515	North America
North America|hCoV-19/USA/SC 3572/2020|EPI ISL 424905|B.1|USA|2020-03-05	North America|hCoV-19/USA/WA-S2765/2020|EPI ISL 525755|B.1.1|USA|2020-08-03	0.0003022740	North America
North America|hCoV-19/USA/MA 3672/2020|EPI ISL 424844|B.1|USA|2020-03-06	North America|hCoV-19/USA/WA-S2765/2020|EPI ISL 525755|B.1.1|USA|2020-08-03	0.0003022649	North America
North America|hCoV-19/USA/NY-Wadsworth-11244-01/2020|EPI ISL 525580|B.1|USA|2020-03-06	North America|hCoV-19/USA/WA-S2765/2020|EPI ISL 525755|B.1.1|USA|2020-08-03	0.0003358668	North America
North America|hCoV-19/USA/NY-Wadsworth-11291-01/2020|EPI ISL 426044|B.1|USA|2020-03-06	North America|hCoV-19/USA/WA-S2765/2020|EPI ISL 525755|B.1.1|USA|2020-08-03	0.0003358668	North America
North America|hCoV-19/USA/NY-Wadsworth-11202-01/2020|EPI ISL 426042|B.1|USA|2020-03-06	North America|hCoV-19/USA/WA-S2765/2020|EPI ISL 525755|B.1.1|USA|2020-08-03	0.0003358566	North America
North America|hCoV-19/USA/MA 3653/2020|EPI ISL 424920|B.1|USA|2020-03-06	North America|hCoV-19/USA/WA-S2765/2020|EPI ISL 525755|B.1.1|USA|2020-08-03	0.0003358566	North America
North America|hCoV-19/USA/NY-Wadsworth-11513-01/2020|EPI ISL 525582|B.1|USA|2020-03-07	North America|hCoV-19/USA/WA-S2765/2020|EPI ISL 525755|B.1.1|USA|2020-08-03	0.0003022649	North America
North America|hCoV-19/USA/MA-MGH-00416/2020|EPI ISL 460353|B.1|USA|2020-03-07	North America|hCoV-19/USA/WA-S2765/2020|EPI ISL 525755|B.1.1|USA|2020-08-03	0.0003358566	North America
North America|hCoV-19/Canada/BC 8718874/2020|EPI ISL 418852|A|Canada|2020-03-07	North America|hCoV-19/USA/WA-S2765/2020|EPI ISL 525755|B.1.1|USA|2020-08-03	0.0005038430	North America
North America|hCoV-19/USA/MA-MGH-00417/2020|EPI ISL 460117|B.1|USA|2020-03-07	North America|hCoV-19/USA/WA-S2765/2020|EPI ISL 525755|B.1.1|USA|2020-08-03	0.0003358566	North America
North America|hCoV-19/USA/IN 82003/2020|EPI ISL 426423|B.1|USA|2020-03-08	North America|hCoV-19/USA/WA-S2765/2020|EPI ISL 525755|B.1.1|USA|2020-08-03	0.0003360937	North America
North America|hCoV-19/USA/OH 0023/2020|EPI ISL 424880|B.1|USA|2020-03-08	North America|hCoV-19/USA/WA-S2765/2020|EPI ISL 525755|B.1.1|USA|2020-08-03	0.0003022649	North America
North America|hCoV-19/USA/IA 6394/2020|EPI ISL 424865|B.1|USA|2020-03-08	North America|hCoV-19/USA/WA-S2765/2020|EPI ISL 525755|B.1.1|USA|2020-08-03	0.0002686620	North America
North America|hCoV-19/USA/MA-MGH-00444/2020|EPI ISL 460354|B.1|USA|2020-03-08	North America|hCoV-19/USA/WA-S2765/2020|EPI ISL 525755|B.1.1|USA|2020-08-03	0.0003694669	North America
North America|hCoV-19/USA/NY-Wadsworth-11661-01/2020|EPI ISL 529034|B.1|USA|2020-03-08	North America|hCoV-19/USA/WA-S2765/2020|EPI ISL 525755|B.1.1|USA|2020-08-03	0.0003358566	North America
North America|hCoV-19/USA/FL-CDC-2316/2020|EPI ISL 452132|B.1.255|USA|2020-03-09	North America|hCoV-19/USA/WA-S2765/2020|EPI ISL 525755|B.1.1|USA|2020-08-03	0.0003359243	North America
North America|hCoV-19/USA/RI 0882/2020|EPI ISL 426435|B.1.265|USA|2020-03-09	North America|hCoV-19/USA/WA-S2765/2020|EPI ISL 525755|B.1.1|USA|2020-08-03	0.0003358566	North America
North America|hCoV-19/Jamaica/JM-CDC-0869/2020|EPI ISL 450793|B.40|Jamaica|2020-03-09	North America|hCoV-19/USA/WA-S2765/2020|EPI ISL 525755|B.1.1|USA|2020-08-03	0.0005711153	North America
North America|hCoV-19/USA/NY-SURV0444/2020|EPI ISL 436067|B.1|USA|2020-03-09	North America|hCoV-19/USA/WA-S2765/2020|EPI ISL 525755|B.1.1|USA|2020-08-03	0.0003694498	North America
North America|hCoV-19/USA/LA-CDC-0499/2020|EPI ISL 452106|B.1.265|USA|2020-03-10	North America|hCoV-19/USA/WA-S2765/2020|EPI ISL 525755|B.1.1|USA|2020-08-03	0.0003358566	North America
North America|hCoV-19/USA/CA-SCCPHD-UC155/2020|EPI ISL 435634|B|USA|2020-03-10	North America|hCoV-19/USA/WA-S2765/2020|EPI ISL 525755|B.1.1|USA|2020-08-03	0.0004366463	North America
North America|hCoV-19/USA/NY-SURV0863/2020|EPI ISL 436075|B.1|USA|2020-03-10	North America|hCoV-19/USA/WA-S2765/2020|EPI ISL 525755|B.1.1|USA|2020-08-03	0.0003358566	North America
North America|hCoV-19/USA/VA-DCLS-0530/2020|EPI ISL 485832|B.1|USA|2020-03-10	North America|hCoV-19/USA/WA-S2765/2020|EPI ISL 525755|B.1.1|USA|2020-08-03	0.0003358722	North America
North America|hCoV-19/USA/WA-UW122/2020|EPI ISL 416660|B.1|USA|2020-03-10	North America|hCoV-19/USA/WA-S2765/2020|EPI ISL 525755|B.1.1|USA|2020-08-03	0.0003022649	North America
North America|hCoV-19/Jamaica/JM-CDC-0078/2020|EPI ISL 450792|B|Jamaica|2020-03-11	North America|hCoV-19/USA/WA-S2765/2020|EPI ISL 525755|B.1.1|USA|2020-08-03	0.0005375018	North America
North America|hCoV-19/USA/NY-Wadsworth-13245-01/2020|EPI ISL 525599|B.39|USA|2020-03-11	North America|hCoV-19/USA/WA-S2765/2020|EPI ISL 525755|B.1.1|USA|2020-08-03	0.0006383311	North America
North America|hCoV-19/USA/MN-MDH-1274/2020|EPI ISL 482995|B.1.1|USA|2020-03-11	North America|hCoV-19/USA/WA-S2765/2020|EPI ISL 525755|B.1.1|USA|2020-08-03	0.0001678857	North America
North America|hCoV-19/USA/CA-SCCPHD-UC158/2020|EPI ISL 435637|B|USA|2020-03-11	North America|hCoV-19/USA/WA-S2765/2020|EPI ISL 525755|B.1.1|USA|2020-08-03	0.0004702515	North America
North America|hCoV-19/Canada/BC 6404889/2020|EPI ISL 418838|B.1.265|Canada|2020-03-12	North America|hCoV-19/USA/WA-S2765/2020|EPI ISL 525755|B.1.1|USA|2020-08-03	0.0003358566	North America
North America|hCoV-19/USA/CA-SCCPHD-UC162/2020|EPI ISL 435641|B|USA|2020-03-12	North America|hCoV-19/USA/WA-S2765/2020|EPI ISL 525755|B.1.1|USA|2020-08-03	0.0004366533	North America
North America|hCoV-19/USA/NY-WCMP2D04P/2020|EPI ISL 427528|B.1.5|USA|2020-03-12	North America|hCoV-19/USA/WA-S2765/2020|EPI ISL 525755|B.1.1|USA|2020-08-03	0.0002350745	North America
North America|hCoV-19/USA/VA-DCLS-0548/2020|EPI ISL 485849|B.1.1|USA|2020-03-12	North America|hCoV-19/USA/WA-S2765/2020|EPI ISL 525755|B.1.1|USA|2020-08-03	0.0002014669	North America
North America|hCoV-19/USA/VA-DCLS-0554/2020|EPI ISL 485855|B|USA|2020-03-13	North America|hCoV-19/USA/WA-S2765/2020|EPI ISL 525755|B.1.1|USA|2020-08-03	0.0005710980	North America
North America|hCoV-19/USA/CA-QDX-110/2020|EPI ISL 468562|B.1.265|USA|2020-03-13	North America|hCoV-19/USA/WA-S2765/2020|EPI ISL 525755|B.1.1|USA|2020-08-03	0.0003694498	North America
North America|hCoV-19/Canada/BC 9345042/2020|EPI ISL 418856|B.1.5|Canada|2020-03-13	North America|hCoV-19/USA/WA-S2765/2020|EPI ISL 525755|B.1.1|USA|2020-08-03	0.0003022600	North America
North America|hCoV-19/USA/NY-WCMP5F01P/2020|EPI ISL 427540|B.1|USA|2020-03-13	North America|hCoV-19/USA/WA-S2765/2020|EPI ISL 525755|B.1.1|USA|2020-08-03	0.0003694840	North America
North America|hCoV-19/Canada/NS 30/2020|EPI ISL 429812|B.1|Canada|2020-03-14	North America|hCoV-19/USA/WA-S2765/2020|EPI ISL 525755|B.1.1|USA|2020-08-03	0.0003358566	North America
North America|hCoV-19/USA/MA-QDX-68/2020|EPI ISL 467864|B.1|USA|2020-03-14	North America|hCoV-19/USA/WA-S2765/2020|EPI ISL 525755|B.1.1|USA|2020-08-03	0.0003022600	North America
North America|hCoV-19/USA/MN-QDX-967/2020|EPI ISL 571766|B.1.370|USA|2020-03-14	North America|hCoV-19/USA/WA-S2765/2020|EPI ISL 525755|B.1.1|USA|2020-08-03	0.0003694498	North America
North America|hCoV-19/USA/MN-MDH-93/2020|EPI ISL 460074|B.1.1|USA|2020-03-14	North America|hCoV-19/USA/WA-S2765/2020|EPI ISL 525755|B.1.1|USA|2020-08-03	0.0002014669	North America
North America|hCoV-19/USA/AZ-TG268917/2020|EPI ISL 426519|B.1|USA|2020-03-14	North America|hCoV-19/USA/WA-S2765/2020|EPI ISL 525755|B.1.1|USA|2020-08-03	0.0003358566	North America
North America|hCoV-19/USA/NY-WCMP10A02P/2020|EPI ISL 427553|B.1.3|USA|2020-03-15	North America|hCoV-19/USA/WA-S2765/2020|EPI ISL 525755|B.1.1|USA|2020-08-03	0.0004702515	North America
North America|hCoV-19/USA/MN-QDX-1024/2020|EPI ISL 571750|B.1.265|USA|2020-03-15	North America|hCoV-19/USA/WA-S2765/2020|EPI ISL 525755|B.1.1|USA|2020-08-03	0.0004030442	North America
North America|hCoV-19/Mexico/CMX-INER-04/2020|EPI ISL 424626|B.1.201|Mexico|2020-03-15	North America|hCoV-19/USA/WA-S2765/2020|EPI ISL 525755|B.1.1|USA|2020-08-03	0.0003358566	North America
North America|hCoV-19/USA/CA-QDX-33/2020|EPI ISL 467827|B.6|USA|2020-03-15	North America|hCoV-19/USA/WA-S2765/2020|EPI ISL 525755|B.1.1|USA|2020-08-03	0.0005710807	North America
North America|hCoV-19/Costa Rica/01/2020|EPI ISL 434533|B.1|Costa Rica|2020-03-16	North America|hCoV-19/USA/WA-S2765/2020|EPI ISL 525755|B.1.1|USA|2020-08-03	0.0003358668	North America
North America|hCoV-19/USA/NY-WCMP11B03P/2020|EPI ISL 427585|B.1.3|USA|2020-03-16	North America|hCoV-19/USA/WA-S2765/2020|EPI ISL 525755|B.1.1|USA|2020-08-03	0.0004366665	North America
North America|hCoV-19/USA/MN-MDH-97/2020|EPI ISL 460077|B.1|USA|2020-03-16	North America|hCoV-19/USA/WA-S2765/2020|EPI ISL 525755|B.1.1|USA|2020-08-03	0.0003358566	North America
North America|hCoV-19/Canada/ON MU-S26/2020|EPI ISL 463975|B.1|Canada|2020-03-16	North America|hCoV-19/USA/WA-S2765/2020|EPI ISL 525755|B.1.1|USA|2020-08-03	0.0003022649	North America
North America|hCoV-19/USA/NY-SURV0183/2020|EPI ISL 436057|B.1|USA|2020-03-17	North America|hCoV-19/USA/WA-S2765/2020|EPI ISL 525755|B.1.1|USA|2020-08-03	0.0003358566	North America
North America|hCoV-19/USA/AZ-TG269848/2020|EPI ISL 426527|B.1.5|USA|2020-03-17	North America|hCoV-19/USA/WA-S2765/2020|EPI ISL 525755|B.1.1|USA|2020-08-03	0.0002686745	North America
North America|hCoV-19/USA/NY-QDX-865/2020|EPI ISL 571672|B.1|USA|2020-03-17	North America|hCoV-19/USA/WA-S2765/2020|EPI ISL 525755|B.1.1|USA|2020-08-03	0.0003358566	North America
North America|hCoV-19/USA/AK-PHL011/2020|EPI ISL 431014|B|USA|2020-03-17	North America|hCoV-19/USA/WA-S2765/2020|EPI ISL 525755|B.1.1|USA|2020-08-03	0.0006047042	North America
North America|hCoV-19/USA/MI-QDX-645/2020|EPI ISL 571370|B.1|USA|2020-03-18	North America|hCoV-19/USA/WA-S2765/2020|EPI ISL 525755|B.1.1|USA|2020-08-03	0.0003358566	North America
North America|hCoV-19/USA/NY-NYUMC43/2020|EPI ISL 419704|B.1|USA|2020-03-18	North America|hCoV-19/USA/WA-S2765/2020|EPI ISL 525755|B.1.1|USA|2020-08-03	0.0003694498	North America
North America|hCoV-19/USA/MI-QDX-638/2020|EPI ISL 571363|B.1|USA|2020-03-18	North America|hCoV-19/USA/WA-S2765/2020|EPI ISL 525755|B.1.1|USA|2020-08-03	0.0003694498	North America
North America|hCoV-19/USA/NY-NYUMC223/2020|EPI ISL 427518|B.1|USA|2020-03-18	North America|hCoV-19/USA/WA-S2765/2020|EPI ISL 525755|B.1.1|USA|2020-08-03	0.0003358722	North America
North America|hCoV-19/USA/AK-PHL013/2020|EPI ISL 431015|B.1|USA|2020-03-19	North America|hCoV-19/USA/WA-S2765/2020|EPI ISL 525755|B.1.1|USA|2020-08-03	0.0002686620	North America
North America|hCoV-19/USA/WI-UW-172/2020|EPI ISL 428268|B|USA|2020-03-19	North America|hCoV-19/USA/WA-S2765/2020|EPI ISL 525755|B.1.1|USA|2020-08-03	0.0004366533	North America
North America|hCoV-19/USA/IL-QDX-1108/2020|EPI ISL 571846|B.1.1|USA|2020-03-19	North America|hCoV-19/USA/WA-S2765/2020|EPI ISL 525755|B.1.1|USA|2020-08-03	0.0001678857	North America
North America|hCoV-19/USA/ID-QDX-1094/2020|EPI ISL 571835|B.1.370|USA|2020-03-19	North America|hCoV-19/USA/WA-S2765/2020|EPI ISL 525755|B.1.1|USA|2020-08-03	0.0004030442	North America
North America|hCoV-19/USA/MN-MDH-1281/2020|EPI ISL 483002|B.1.1.10|USA|2020-03-19	North America|hCoV-19/USA/WA-S2765/2020|EPI ISL 525755|B.1.1|USA|2020-08-03	0.0003022417	North America
North America|hCoV-19/USA/WA-UW-1688/2020|EPI ISL 424192|B|USA|2020-03-20	North America|hCoV-19/USA/WA-S2765/2020|EPI ISL 525755|B.1.1|USA|2020-08-03	0.0005039252	North America
North America|hCoV-19/Canada/QC-LSPQ-L00228954/2020|EPI ISL 535882|B.4|Canada|2020-03-20	North America|hCoV-19/USA/WA-S2765/2020|EPI ISL 525755|B.1.1|USA|2020-08-03	0.0007056391	North America
North America|hCoV-19/USA/MI-QDX-710/2020|EPI ISL 571443|B.1|USA|2020-03-20	North America|hCoV-19/USA/WA-S2765/2020|EPI ISL 525755|B.1.1|USA|2020-08-03	0.0003358566	North America
North America|hCoV-19/USA/ID-UW-1925/2020|EPI ISL 424321|B.1.370|USA|2020-03-20	North America|hCoV-19/USA/WA-S2765/2020|EPI ISL 525755|B.1.1|USA|2020-08-03	0.0003694498	North America
North America|hCoV-19/USA/NY-NYUMC687/2020|EPI ISL 451402|B.1|USA|2020-03-21	North America|hCoV-19/USA/WA-S2765/2020|EPI ISL 525755|B.1.1|USA|2020-08-03	0.0003694498	North America
North America|hCoV-19/USA/IL-NM0125/2020|EPI ISL 444607|B.1|USA|2020-03-21	North America|hCoV-19/USA/WA-S2765/2020|EPI ISL 525755|B.1.1|USA|2020-08-03	0.0003022509	North America
North America|hCoV-19/USA/MI-QDX-299/2020|EPI ISL 571043|B.1|USA|2020-03-21	North America|hCoV-19/USA/WA-S2765/2020|EPI ISL 525755|B.1.1|USA|2020-08-03	0.0003694669	North America
North America|hCoV-19/USA/TX-HMH0140/2020|EPI ISL 434839|B.1.370|USA|2020-03-21	North America|hCoV-19/USA/WA-S2765/2020|EPI ISL 525755|B.1.1|USA|2020-08-03	0.0003694498	North America
North America|hCoV-19/Canada/QC-LSPQ-L00231296/2020|EPI ISL 535952|B.1|Canada|2020-03-22	North America|hCoV-19/USA/WA-S2765/2020|EPI ISL 525755|B.1.1|USA|2020-08-03	0.0004030629	North America
North America|hCoV-19/USA/FL-QDX-912/2020|EPI ISL 571596|B.1|USA|2020-03-22	North America|hCoV-19/USA/WA-S2765/2020|EPI ISL 525755|B.1.1|USA|2020-08-03	0.0003022600	North America
North America|hCoV-19/Canada/QC-LSPQ-L00232064/2020|EPI ISL 535971|B|Canada|2020-03-22	North America|hCoV-19/USA/WA-S2765/2020|EPI ISL 525755|B.1.1|USA|2020-08-03	0.0005375018	North America
North America|hCoV-19/USA/MI-QDX-317/2020|EPI ISL 571061|B.1|USA|2020-03-22	North America|hCoV-19/USA/WA-S2765/2020|EPI ISL 525755|B.1.1|USA|2020-08-03	0.0003358566	North America
North America|hCoV-19/USA/NY-QDX-798/2020|EPI ISL 571550|B.1.370|USA|2020-03-22	North America|hCoV-19/USA/WA-S2765/2020|EPI ISL 525755|B.1.1|USA|2020-08-03	0.0003694498	North America
North America|hCoV-19/USA/MI-QDX-491/2020|EPI ISL 571225|B.1|USA|2020-03-23	North America|hCoV-19/USA/WA-S2765/2020|EPI ISL 525755|B.1.1|USA|2020-08-03	0.0003694669	North America
North America|hCoV-19/USA/FL-BPHL-0693/2020|EPI ISL 509751|B.1|USA|2020-03-23	North America|hCoV-19/USA/WA-S2765/2020|EPI ISL 525755|B.1.1|USA|2020-08-03	0.0004030442	North America
North America|hCoV-19/USA/MI-QDX-358/2020|EPI ISL 571101|B.1|USA|2020-03-23	North America|hCoV-19/USA/WA-S2765/2020|EPI ISL 525755|B.1.1|USA|2020-08-03	0.0003358668	North America
North America|hCoV-19/USA/CA-QDX-939/2020|EPI ISL 571584|B.1|USA|2020-03-23	North America|hCoV-19/USA/WA-S2765/2020|EPI ISL 525755|B.1.1|USA|2020-08-03	0.0003694498	North America
North America|hCoV-19/USA/MN-MDH-1291/2020|EPI ISL 483011|B.1|USA|2020-03-24	North America|hCoV-19/USA/WA-S2765/2020|EPI ISL 525755|B.1.1|USA|2020-08-03	0.0003358722	North America
North America|hCoV-19/USA/PA-MGSC53-05/2020|EPI ISL 436501|B.1|USA|2020-03-24	North America|hCoV-19/USA/WA-S2765/2020|EPI ISL 525755|B.1.1|USA|2020-08-03	0.0003358566	North America
North America|hCoV-19/USA/MD-HP00037/2020|EPI ISL 434587|B.1|USA|2020-03-24	North America|hCoV-19/USA/WA-S2765/2020|EPI ISL 525755|B.1.1|USA|2020-08-03	0.0003358722	North America
North America|hCoV-19/USA/CA-CZB-59X002/2020|EPI ISL 450484|B|USA|2020-03-24	North America|hCoV-19/USA/WA-S2765/2020|EPI ISL 525755|B.1.1|USA|2020-08-03	0.0004030378	North America
North America|hCoV-19/USA/MI-QDX-502/2020|EPI ISL 571236|B.1|USA|2020-03-24	North America|hCoV-19/USA/WA-S2765/2020|EPI ISL 525755|B.1.1|USA|2020-08-03	0.0003694669	North America
North America|hCoV-19/USA/CA-CSMC19/2020|EPI ISL 475628|B.1|USA|2020-03-25	North America|hCoV-19/USA/WA-S2765/2020|EPI ISL 525755|B.1.1|USA|2020-08-03	0.0003694722	North America
North America|hCoV-19/USA/TX-HMH0371/2020|EPI ISL 434962|B.1.5|USA|2020-03-25	North America|hCoV-19/USA/WA-S2765/2020|EPI ISL 525755|B.1.1|USA|2020-08-03	0.0002686620	North America
North America|hCoV-19/USA/AZ-TG271591/2020|EPI ISL 426536|B.1.265|USA|2020-03-25	North America|hCoV-19/USA/WA-S2765/2020|EPI ISL 525755|B.1.1|USA|2020-08-03	0.0003694498	North America
North America|hCoV-19/USA/OR-PROV-230/2020|EPI ISL 482465|B.1.255|USA|2020-03-25	North America|hCoV-19/USA/WA-S2765/2020|EPI ISL 525755|B.1.1|USA|2020-08-03	0.0003022649	North America
North America|hCoV-19/USA/MI-MDHHS-SC21126/2020|EPI ISL 507902|B.1|USA|2020-03-26	North America|hCoV-19/USA/WA-S2765/2020|EPI ISL 525755|B.1.1|USA|2020-08-03	0.0003694498	North America
North America|hCoV-19/USA/MN-MDH-1451/2020|EPI ISL 514670|B.1|USA|2020-03-26	North America|hCoV-19/USA/WA-S2765/2020|EPI ISL 525755|B.1.1|USA|2020-08-03	0.0003694781	North America
North America|hCoV-19/USA/NY-NYUMC694/2020|EPI ISL 451409|B.1|USA|2020-03-26	North America|hCoV-19/USA/WA-S2765/2020|EPI ISL 525755|B.1.1|USA|2020-08-03	0.0003358722	North America
North America|hCoV-19/USA/NY-Wadsworth-30593-01/2020|EPI ISL 525632|B.1.1|USA|2020-03-26	North America|hCoV-19/USA/WA-S2765/2020|EPI ISL 525755|B.1.1|USA|2020-08-03	0.0002014730	North America
North America|hCoV-19/USA/PA-MGSC38-05/2020|EPI ISL 436486|B.1.255|USA|2020-03-26	North America|hCoV-19/USA/WA-S2765/2020|EPI ISL 525755|B.1.1|USA|2020-08-03	0.0003022649	North America
North America|hCoV-19/USA/MA-MGH-00200/2020|EPI ISL 460410|B.1.255|USA|2020-03-27	North America|hCoV-19/USA/WA-S2765/2020|EPI ISL 525755|B.1.1|USA|2020-08-03	0.0003694781	North America
North America|hCoV-19/Canada/Qc-L00240857/2020|EPI ISL 450306|B.1|Canada|2020-03-27	North America|hCoV-19/USA/WA-S2765/2020|EPI ISL 525755|B.1.1|USA|2020-08-03	0.0004030815	North America
North America|hCoV-19/USA/OR-PROV-038/2020|EPI ISL 482320|B.3|USA|2020-03-27	North America|hCoV-19/USA/WA-S2765/2020|EPI ISL 525755|B.1.1|USA|2020-08-03	0.0005038736	North America
North America|hCoV-19/USA/MA-MGH-00208/2020|EPI ISL 460108|B.1|USA|2020-03-27	North America|hCoV-19/USA/WA-S2765/2020|EPI ISL 525755|B.1.1|USA|2020-08-03	0.0003694780	North America
North America|hCoV-19/Canada/Qc-L00240556/2020|EPI ISL 450302|B.1.147|Canada|2020-03-27	North America|hCoV-19/USA/WA-S2765/2020|EPI ISL 525755|B.1.1|USA|2020-08-03	0.0003022509	North America
North America|hCoV-19/USA/TX-HMH0312/2020|EPI ISL 434928|B.1.265|USA|2020-03-28	North America|hCoV-19/USA/WA-S2765/2020|EPI ISL 525755|B.1.1|USA|2020-08-03	0.0004030442	North America
North America|hCoV-19/USA/WI-UW-243/2020|EPI ISL 428339|B|USA|2020-03-28	North America|hCoV-19/USA/WA-S2765/2020|EPI ISL 525755|B.1.1|USA|2020-08-03	0.0004030564	North America
North America|hCoV-19/USA/CA-CZB-1279/2020|EPI ISL 454637|B.1.5|USA|2020-03-28	North America|hCoV-19/USA/WA-S2765/2020|EPI ISL 525755|B.1.1|USA|2020-08-03	0.0002350745	North America
North America|hCoV-19/Canada/QC-LSPQ-L00242051/2020|EPI ISL 536308|B.1|Canada|2020-03-28	North America|hCoV-19/USA/WA-S2765/2020|EPI ISL 525755|B.1.1|USA|2020-08-03	0.0003695839	North America
North America|hCoV-19/USA/OR-PROV-224/2020|EPI ISL 482459|B.54|USA|2020-03-28	North America|hCoV-19/USA/WA-S2765/2020|EPI ISL 525755|B.1.1|USA|2020-08-03	0.0005374769	North America
North America|hCoV-19/USA/ID-UW-4448/2020|EPI ISL 426074|B.1.370|USA|2020-03-29	North America|hCoV-19/USA/WA-S2765/2020|EPI ISL 525755|B.1.1|USA|2020-08-03	0.0004702373	North America
North America|hCoV-19/USA/MN-MDH-277/2020|EPI ISL 450751|B.1.5|USA|2020-03-29	North America|hCoV-19/USA/WA-S2765/2020|EPI ISL 525755|B.1.1|USA|2020-08-03	0.0003022600	North America
North America|hCoV-19/USA/WA-UW-2609/2020|EPI ISL 486006|B.1|USA|2020-03-29	North America|hCoV-19/USA/WA-S2765/2020|EPI ISL 525755|B.1.1|USA|2020-08-03	0.0003694498	North America
North America|hCoV-19/USA/CA-UCLA-154/2020|EPI ISL 537493|A|USA|2020-03-29	North America|hCoV-19/USA/WA-S2765/2020|EPI ISL 525755|B.1.1|USA|2020-08-03	0.0006383312	North America
North America|hCoV-19/Canada/QC-LSPQ-L00242235/2020|EPI ISL 536313|B.1|Canada|2020-03-29	North America|hCoV-19/USA/WA-S2765/2020|EPI ISL 525755|B.1.1|USA|2020-08-03	0.0003694669	North America
North America|hCoV-19/USA/NY-NYUMC681/2020|EPI ISL 450398|B.1|USA|2020-03-30	North America|hCoV-19/USA/WA-S2765/2020|EPI ISL 525755|B.1.1|USA|2020-08-03	0.0003694610	North America
North America|hCoV-19/USA/WI-UW-105/2020|EPI ISL 425162|B.1|USA|2020-03-30	North America|hCoV-19/USA/WA-S2765/2020|EPI ISL 525755|B.1.1|USA|2020-08-03	0.0003358566	North America
North America|hCoV-19/USA/NY-NYUMC571/2020|EPI ISL 444688|B.1|USA|2020-03-30	North America|hCoV-19/USA/WA-S2765/2020|EPI ISL 525755|B.1.1|USA|2020-08-03	0.0003694498	North America
North America|hCoV-19/USA/CT-UW-2469/2020|EPI ISL 485922|B.1.255|USA|2020-03-30	North America|hCoV-19/USA/WA-S2765/2020|EPI ISL 525755|B.1.1|USA|2020-08-03	0.0003694498	North America
North America|hCoV-19/USA/NY-NYUMC586/2020|EPI ISL 444703|B.1|USA|2020-03-30	North America|hCoV-19/USA/WA-S2765/2020|EPI ISL 525755|B.1.1|USA|2020-08-03	0.0004030938	North America
North America|hCoV-19/USA/PA-MGEL89/2020|EPI ISL 454372|B.1|USA|2020-03-31	North America|hCoV-19/USA/WA-S2765/2020|EPI ISL 525755|B.1.1|USA|2020-08-03	0.0004030442	North America
North America|hCoV-19/USA/CT-UW-4251/2020|EPI ISL 427164|B.1|USA|2020-03-31	North America|hCoV-19/USA/WA-S2765/2020|EPI ISL 525755|B.1.1|USA|2020-08-03	0.0004366867	North America
North America|hCoV-19/USA/TX-HMH0409/2020|EPI ISL 434995|B.1.265|USA|2020-03-31	North America|hCoV-19/USA/WA-S2765/2020|EPI ISL 525755|B.1.1|USA|2020-08-03	0.0004030442	North America
North America|hCoV-19/USA/TX-HMH0384/2020|EPI ISL 434972|B.1.370|USA|2020-03-31	North America|hCoV-19/USA/WA-S2765/2020|EPI ISL 525755|B.1.1|USA|2020-08-03	0.0004366533	North America
North America|hCoV-19/USA/LA-SR0275/2020|EPI ISL 445130|B.1.370|USA|2020-03-31	North America|hCoV-19/USA/WA-S2765/2020|EPI ISL 525755|B.1.1|USA|2020-08-03	0.0004366400	North America
North America|hCoV-19/USA/NY-NYUMC164/2020|EPI ISL 426619|B.1|USA|2020-04-01	North America|hCoV-19/USA/WA-S2765/2020|EPI ISL 525755|B.1.1|USA|2020-08-03	0.0003358722	North America
North America|hCoV-19/USA/NY-NYUMC173/2020|EPI ISL 427470|B.1|USA|2020-04-01	North America|hCoV-19/USA/WA-S2765/2020|EPI ISL 525755|B.1.1|USA|2020-08-03	0.0004030564	North America
North America|hCoV-19/USA/CT-Yale-257/2020|EPI ISL 469183|B.1|USA|2020-04-01	North America|hCoV-19/USA/WA-S2765/2020|EPI ISL 525755|B.1.1|USA|2020-08-03	0.0005374846	North America
North America|hCoV-19/USA/CT-UW-6274/2020|EPI ISL 570094|B.1.1|USA|2020-04-01	North America|hCoV-19/USA/WA-S2765/2020|EPI ISL 525755|B.1.1|USA|2020-08-03	0.0002686784	North America
North America|hCoV-19/USA/CA-ALSR-1497/2020|EPI ISL 494622|B.1.370|USA|2020-04-01	North America|hCoV-19/USA/WA-S2765/2020|EPI ISL 525755|B.1.1|USA|2020-08-03	0.0004702950	North America
North America|hCoV-19/USA/CT-UW-6573/2020|EPI ISL 437870|B.1|USA|2020-04-02	North America|hCoV-19/USA/WA-S2765/2020|EPI ISL 525755|B.1.1|USA|2020-08-03	0.0003694498	North America
North America|hCoV-19/USA/PA-MGEL99/2020|EPI ISL 454379|B.1.3|USA|2020-04-02	North America|hCoV-19/USA/WA-S2765/2020|EPI ISL 525755|B.1.1|USA|2020-08-03	0.0004366665	North America
North America|hCoV-19/USA/AZ-TG273316/2020|EPI ISL 426568|B.1|USA|2020-04-02	North America|hCoV-19/USA/WA-S2765/2020|EPI ISL 525755|B.1.1|USA|2020-08-03	0.0004030751	North America
North America|hCoV-19/USA/FL-BPHL-0166/2020|EPI ISL 480817|B.1|USA|2020-04-02	North America|hCoV-19/USA/WA-S2765/2020|EPI ISL 525755|B.1.1|USA|2020-08-03	0.0003358566	North America
North America|hCoV-19/USA/WA-S339/2020|EPI ISL 434099|B.1|USA|2020-04-02	North America|hCoV-19/USA/WA-S2765/2020|EPI ISL 525755|B.1.1|USA|2020-08-03	0.0004703311	North America
North America|hCoV-19/USA/FL-AO2N/2020|EPI ISL 527381|B.1.1|USA|2020-04-03	North America|hCoV-19/USA/WA-S2765/2020|EPI ISL 525755|B.1.1|USA|2020-08-03	0.0001344413	North America
North America|hCoV-19/USA/NY-NYUMC248/2020|EPI ISL 428762|B.1|USA|2020-04-03	North America|hCoV-19/USA/WA-S2765/2020|EPI ISL 525755|B.1.1|USA|2020-08-03	0.0003358566	North America
North America|hCoV-19/USA/MA-MGH-00663/2020|EPI ISL 460377|B.1.356|USA|2020-04-03	North America|hCoV-19/USA/WA-S2765/2020|EPI ISL 525755|B.1.1|USA|2020-08-03	0.0004030442	North America
North America|hCoV-19/Canada/ON-OICR-SLB2829/2020|EPI ISL 538355|B.1|Canada|2020-04-03	North America|hCoV-19/USA/WA-S2765/2020|EPI ISL 525755|B.1.1|USA|2020-08-03	0.0003022649	North America
North America|hCoV-19/USA/ID-UW-6457/2020|EPI ISL 437833|B.1.370|USA|2020-04-03	North America|hCoV-19/USA/WA-S2765/2020|EPI ISL 525755|B.1.1|USA|2020-08-03	0.0003694498	North America
North America|hCoV-19/USA/MD-MDH-0027/2020|EPI ISL 481273|B.40|USA|2020-04-04	North America|hCoV-19/USA/WA-S2765/2020|EPI ISL 525755|B.1.1|USA|2020-08-03	0.0006047322	North America
North America|hCoV-19/USA/AK-PHL108/2020|EPI ISL 492059|B.1|USA|2020-04-04	North America|hCoV-19/USA/WA-S2765/2020|EPI ISL 525755|B.1.1|USA|2020-08-03	0.0004030565	North America
North America|hCoV-19/USA/MN-MDH-1668/2020|EPI ISL 560755|B.40|USA|2020-04-04	North America|hCoV-19/USA/WA-S2765/2020|EPI ISL 525755|B.1.1|USA|2020-08-03	0.0006047226	North America
North America|hCoV-19/USA/TX-HMH-466/2020|EPI ISL 543786|B.1.370|USA|2020-04-04	North America|hCoV-19/USA/WA-S2765/2020|EPI ISL 525755|B.1.1|USA|2020-08-03	0.0004030564	North America
North America|hCoV-19/USA/CA-CSMC117/2020|EPI ISL 475593|B.1|USA|2020-04-04	North America|hCoV-19/USA/WA-S2765/2020|EPI ISL 525755|B.1.1|USA|2020-08-03	0.0004702950	North America
North America|hCoV-19/USA/LA-SR0324/2020|EPI ISL 450178|B.1.265|USA|2020-04-05	North America|hCoV-19/USA/WA-S2765/2020|EPI ISL 525755|B.1.1|USA|2020-08-03	0.0003358566	North America
North America|hCoV-19/USA/NY-NYUMC253/2020|EPI ISL 428767|B.1|USA|2020-04-05	North America|hCoV-19/USA/WA-S2765/2020|EPI ISL 525755|B.1.1|USA|2020-08-03	0.0004702733	North America
North America|hCoV-19/USA/NY-Wadsworth-38698-01/2020|EPI ISL 525653|B.1|USA|2020-04-05	North America|hCoV-19/USA/WA-S2765/2020|EPI ISL 525755|B.1.1|USA|2020-08-03	0.0004702875	North America
North America|hCoV-19/USA/NY-NYUMC236/2020|EPI ISL 427635|B.1|USA|2020-04-05	North America|hCoV-19/USA/WA-S2765/2020|EPI ISL 525755|B.1.1|USA|2020-08-03	0.0003694498	North America
North America|hCoV-19/USA/CA-CSMC118/2020|EPI ISL 475594|B.1|USA|2020-04-05	North America|hCoV-19/USA/WA-S2765/2020|EPI ISL 525755|B.1.1|USA|2020-08-03	0.0003358668	North America
North America|hCoV-19/USA/NY-NYUMC264/2020|EPI ISL 428778|B.1.3|USA|2020-04-06	North America|hCoV-19/USA/WA-S2765/2020|EPI ISL 525755|B.1.1|USA|2020-08-03	0.0004366533	North America
North America|hCoV-19/USA/CA-ALSR-1147/2020|EPI ISL 494392|B.1.98|USA|2020-04-06	North America|hCoV-19/USA/WA-S2765/2020|EPI ISL 525755|B.1.1|USA|2020-08-03	0.0003358411	North America
North America|hCoV-19/USA/NY-NYUMC272/2020|EPI ISL 428786|B.1|USA|2020-04-06	North America|hCoV-19/USA/WA-S2765/2020|EPI ISL 525755|B.1.1|USA|2020-08-03	0.0003694498	North America
North America|hCoV-19/USA/CT-UW-5073/2020|EPI ISL 429645|B.1.255|USA|2020-04-06	North America|hCoV-19/USA/WA-S2765/2020|EPI ISL 525755|B.1.1|USA|2020-08-03	0.0003358566	North America
North America|hCoV-19/USA/MA-MGH-00696/2020|EPI ISL 460422|A.2|USA|2020-04-06	North America|hCoV-19/USA/WA-S2765/2020|EPI ISL 525755|B.1.1|USA|2020-08-03	0.0008064072	North America
North America|hCoV-19/USA/UT-01578/2020|EPI ISL 449824|B.1.5|USA|2020-04-07	North America|hCoV-19/USA/WA-S2765/2020|EPI ISL 525755|B.1.1|USA|2020-08-03	0.0002350745	North America
North America|hCoV-19/USA/NV-NSPHL-A0070/2020|EPI ISL 515350|B.1|USA|2020-04-07	North America|hCoV-19/USA/WA-S2765/2020|EPI ISL 525755|B.1.1|USA|2020-08-03	0.0003358566	North America
North America|hCoV-19/USA/CA-ALSR-0521-IPL/2020|EPI ISL 483199|B.1|USA|2020-04-07	North America|hCoV-19/USA/WA-S2765/2020|EPI ISL 525755|B.1.1|USA|2020-08-03	0.0003358668	North America
North America|hCoV-19/USA/NY-NYUMC333/2020|EPI ISL 430360|B.1|USA|2020-04-07	North America|hCoV-19/USA/WA-S2765/2020|EPI ISL 525755|B.1.1|USA|2020-08-03	0.0003694669	North America
North America|hCoV-19/USA/NY-NYUMC345/2020|EPI ISL 430372|B.1.3|USA|2020-04-07	North America|hCoV-19/USA/WA-S2765/2020|EPI ISL 525755|B.1.1|USA|2020-08-03	0.0003694498	North America
North America|hCoV-19/USA/CO-CSU-C2980-2/2020|EPI ISL 527411|B.1|USA|2020-04-08	North America|hCoV-19/USA/WA-S2765/2020|EPI ISL 525755|B.1.1|USA|2020-08-03	0.0004702515	North America
North America|hCoV-19/USA/CA-CZB-1343/2020|EPI ISL 468361|B|USA|2020-04-08	North America|hCoV-19/USA/WA-S2765/2020|EPI ISL 525755|B.1.1|USA|2020-08-03	0.0005038583	North America
North America|hCoV-19/USA/MN-MDH-387/2020|EPI ISL 437367|B.40|USA|2020-04-08	North America|hCoV-19/USA/WA-S2765/2020|EPI ISL 525755|B.1.1|USA|2020-08-03	0.0006383414	North America
North America|hCoV-19/USA/NY-NYU-VC-022/2020|EPI ISL 479674|B.1.3|USA|2020-04-08	North America|hCoV-19/USA/WA-S2765/2020|EPI ISL 525755|B.1.1|USA|2020-08-03	0.0004366533	North America
North America|hCoV-19/USA/CT-UW-6780/2020|EPI ISL 570145|B.1|USA|2020-04-09	North America|hCoV-19/USA/WA-S2765/2020|EPI ISL 525755|B.1.1|USA|2020-08-03	0.0004366603	North America
North America|hCoV-19/Canada/QC AM4/2020|EPI ISL 515214|B.1.147|Canada|2020-04-09	North America|hCoV-19/USA/WA-S2765/2020|EPI ISL 525755|B.1.1|USA|2020-08-03	0.0003022509	North America
North America|hCoV-19/USA/VA-DCLS-0239/2020|EPI ISL 452814|B.1|USA|2020-04-09	North America|hCoV-19/USA/WA-S2765/2020|EPI ISL 525755|B.1.1|USA|2020-08-03	0.0003358668	North America
North America|hCoV-19/USA/MI-MDHHS-SC21926/2020|EPI ISL 565986|B.1|USA|2020-04-09	North America|hCoV-19/USA/WA-S2765/2020|EPI ISL 525755|B.1.1|USA|2020-08-03	0.0003694669	North America
North America|hCoV-19/USA/CA-SR0356/2020|EPI ISL 458241|B.1|USA|2020-04-09	North America|hCoV-19/USA/WA-S2765/2020|EPI ISL 525755|B.1.1|USA|2020-08-03	0.0004030442	North America
North America|hCoV-19/USA/TX-QDX-218/2020|EPI ISL 498738|B.1.1|USA|2020-04-10	North America|hCoV-19/USA/WA-S2765/2020|EPI ISL 525755|B.1.1|USA|2020-08-03	0.0002350603	North America
North America|hCoV-19/USA/NY-NYUMC380/2020|EPI ISL 430407|B.1|USA|2020-04-10	North America|hCoV-19/USA/WA-S2765/2020|EPI ISL 525755|B.1.1|USA|2020-08-03	0.0004366805	North America
North America|hCoV-19/USA/TX-HMH-983/2020|EPI ISL 545945|B.1|USA|2020-04-10	North America|hCoV-19/USA/WA-S2765/2020|EPI ISL 525755|B.1.1|USA|2020-08-03	0.0003358566	North America
North America|hCoV-19/USA/CT-UW-6709/2020|EPI ISL 570137|B.1|USA|2020-04-10	North America|hCoV-19/USA/WA-S2765/2020|EPI ISL 525755|B.1.1|USA|2020-08-03	0.0003358668	North America
North America|hCoV-19/USA/VA-DCLS-0635/2020|EPI ISL 495307|B.1.3|USA|2020-04-11	North America|hCoV-19/USA/WA-S2765/2020|EPI ISL 525755|B.1.1|USA|2020-08-03	0.0004702733	North America
North America|hCoV-19/USA/LA-GBCL-26684444/2020|EPI ISL 485269|B.1|USA|2020-04-11	North America|hCoV-19/USA/WA-S2765/2020|EPI ISL 525755|B.1.1|USA|2020-08-03	0.0004366603	North America
North America|hCoV-19/USA/VA-DCLS-0099/2020|EPI ISL 434593|B.1|USA|2020-04-11	North America|hCoV-19/USA/WA-S2765/2020|EPI ISL 525755|B.1.1|USA|2020-08-03	0.0003358566	North America
North America|hCoV-19/USA/OR-PROV-057/2020|EPI ISL 482337|B.1|USA|2020-04-11	North America|hCoV-19/USA/WA-S2765/2020|EPI ISL 525755|B.1.1|USA|2020-08-03	0.0003360259	North America
North America|hCoV-19/Canada/ON-OICR-SLB2869/2020|EPI ISL 538386|B.1.1|Canada|2020-04-11	North America|hCoV-19/USA/WA-S2765/2020|EPI ISL 525755|B.1.1|USA|2020-08-03	0.0001678907	North America
North America|hCoV-19/USA/TX-HMH-1271/2020|EPI ISL 542621|B.1|USA|2020-04-12	North America|hCoV-19/USA/WA-S2765/2020|EPI ISL 525755|B.1.1|USA|2020-08-03	0.0004030629	North America
North America|hCoV-19/USA/OH-OSUP0024/2020|EPI ISL 430010|B.1|USA|2020-04-12	North America|hCoV-19/USA/WA-S2765/2020|EPI ISL 525755|B.1.1|USA|2020-08-03	0.0003361771	North America
North America|hCoV-19/USA/MI-MDHHS-SC21928/2020|EPI ISL 565988|B.1|USA|2020-04-12	North America|hCoV-19/USA/WA-S2765/2020|EPI ISL 525755|B.1.1|USA|2020-08-03	0.0003694780	North America
North America|hCoV-19/Canada/ON-UHTC 0070/2020|EPI ISL 464022|B.1.1|Canada|2020-04-12	North America|hCoV-19/USA/WA-S2765/2020|EPI ISL 525755|B.1.1|USA|2020-08-03	0.0002686458	North America
North America|hCoV-19/USA/CA-CSMC16/2020|EPI ISL 475625|B.1|USA|2020-04-13	North America|hCoV-19/USA/WA-S2765/2020|EPI ISL 525755|B.1.1|USA|2020-08-03	0.0005375849	North America
North America|hCoV-19/USA/TX-HMH-1546/2020|EPI ISL 542786|B.1|USA|2020-04-13	North America|hCoV-19/USA/WA-S2765/2020|EPI ISL 525755|B.1.1|USA|2020-08-03	0.0003694610	North America
North America|hCoV-19/USA/NJ-NYUMC401/2020|EPI ISL 430428|B.1|USA|2020-04-13	North America|hCoV-19/USA/WA-S2765/2020|EPI ISL 525755|B.1.1|USA|2020-08-03	0.0003358566	North America
North America|hCoV-19/USA/CA-ALSR-1222/2020|EPI ISL 494446|B.1.5|USA|2020-04-13	North America|hCoV-19/USA/WA-S2765/2020|EPI ISL 525755|B.1.1|USA|2020-08-03	0.0003358513	North America
North America|hCoV-19/USA/FL-BPHL-0321/2020|EPI ISL 489730|B.1|USA|2020-04-13	North America|hCoV-19/USA/WA-S2765/2020|EPI ISL 525755|B.1.1|USA|2020-08-03	0.0004030629	North America
North America|hCoV-19/USA/VA-DCLS-0159/2020|EPI ISL 437792|B.1|USA|2020-04-14	North America|hCoV-19/USA/WA-S2765/2020|EPI ISL 525755|B.1.1|USA|2020-08-03	0.0003358566	North America
North America|hCoV-19/USA/MN-CDC-6538/2020|EPI ISL 527724|B.1|USA|2020-04-14	North America|hCoV-19/USA/WA-S2765/2020|EPI ISL 525755|B.1.1|USA|2020-08-03	0.0003358722	North America
North America|hCoV-19/USA/NY-NYUMC428/2020|EPI ISL 435495|B.1|USA|2020-04-14	North America|hCoV-19/USA/WA-S2765/2020|EPI ISL 525755|B.1.1|USA|2020-08-03	0.0003022649	North America
North America|hCoV-19/USA/NY-NYUMC446/2020|EPI ISL 435513|B.1|USA|2020-04-14	North America|hCoV-19/USA/WA-S2765/2020|EPI ISL 525755|B.1.1|USA|2020-08-03	0.0003694669	North America
North America|hCoV-19/USA/UN-UW-2897/2020|EPI ISL 485969|B.1|USA|2020-04-15	North America|hCoV-19/USA/WA-S2765/2020|EPI ISL 525755|B.1.1|USA|2020-08-03	0.0003022649	North America
North America|hCoV-19/USA/CA-ALSR-0472-SAN/2020|EPI ISL 483162|B.1|USA|2020-04-15	North America|hCoV-19/USA/WA-S2765/2020|EPI ISL 525755|B.1.1|USA|2020-08-03	0.0003358513	North America
North America|hCoV-19/USA/LA-EVTL09/2020|EPI ISL 435042|B.1.370|USA|2020-04-15	North America|hCoV-19/USA/WA-S2765/2020|EPI ISL 525755|B.1.1|USA|2020-08-03	0.0004702515	North America
North America|hCoV-19/USA/IL-UW-358/2020|EPI ISL 450712|B.1|USA|2020-04-15	North America|hCoV-19/USA/WA-S2765/2020|EPI ISL 525755|B.1.1|USA|2020-08-03	0.0003694498	North America
North America|hCoV-19/USA/VA-DCLS-0135/2020|EPI ISL 437774|B.1|USA|2020-04-15	North America|hCoV-19/USA/WA-S2765/2020|EPI ISL 525755|B.1.1|USA|2020-08-03	0.0003694669	North America
North America|hCoV-19/USA/MN-CDC-6551/2020|EPI ISL 527728|B.1|USA|2020-04-16	North America|hCoV-19/USA/WA-S2765/2020|EPI ISL 525755|B.1.1|USA|2020-08-03	0.0003694669	North America
North America|hCoV-19/USA/TX-HMH-3056/2020|EPI ISL 543962|B.1.1|USA|2020-04-16	North America|hCoV-19/USA/WA-S2765/2020|EPI ISL 525755|B.1.1|USA|2020-08-03	0.0002350494	North America
North America|hCoV-19/USA/VA-DCLS-0193/2020|EPI ISL 437408|B.1|USA|2020-04-16	North America|hCoV-19/USA/WA-S2765/2020|EPI ISL 525755|B.1.1|USA|2020-08-03	0.0003358566	North America
North America|hCoV-19/USA/WY-WYPHL-20009305/2020|EPI ISL 539796|B.1|USA|2020-04-16	North America|hCoV-19/USA/WA-S2765/2020|EPI ISL 525755|B.1.1|USA|2020-08-03	0.0003358668	North America
North America|hCoV-19/USA/TX-HMH-920/2020|EPI ISL 545919|B.1.370|USA|2020-04-17	North America|hCoV-19/USA/WA-S2765/2020|EPI ISL 525755|B.1.1|USA|2020-08-03	0.0004702515	North America
North America|hCoV-19/USA/VA-DCLS-0672/2020|EPI ISL 500835|B.1.3|USA|2020-04-17	North America|hCoV-19/USA/WA-S2765/2020|EPI ISL 525755|B.1.1|USA|2020-08-03	0.0004702733	North America
North America|hCoV-19/USA/LA-GBCL-26544570/2020|EPI ISL 485142|B.1.370|USA|2020-04-17	North America|hCoV-19/USA/WA-S2765/2020|EPI ISL 525755|B.1.1|USA|2020-08-03	0.0005038591	North America
North America|hCoV-19/USA/MN-MDH-1246/2020|EPI ISL 482967|B.1|USA|2020-04-17	North America|hCoV-19/USA/WA-S2765/2020|EPI ISL 525755|B.1.1|USA|2020-08-03	0.0003358566	North America
North America|hCoV-19/USA/VA-DCLS-0248/2020|EPI ISL 452822|B.1.3|USA|2020-04-17	North America|hCoV-19/USA/WA-S2765/2020|EPI ISL 525755|B.1.1|USA|2020-08-03	0.0004366400	North America
North America|hCoV-19/USA/WA-UW-7671/2020|EPI ISL 570190|B.4|USA|2020-04-18	North America|hCoV-19/USA/WA-S2765/2020|EPI ISL 525755|B.1.1|USA|2020-08-03	0.0007392335	North America
North America|hCoV-19/USA/CA-ALSR-0611-SAN/2020|EPI ISL 483256|B.1.5|USA|2020-04-18	North America|hCoV-19/USA/WA-S2765/2020|EPI ISL 525755|B.1.1|USA|2020-08-03	0.0003358668	North America
North America|hCoV-19/USA/WA-UW-2414/2020|EPI ISL 485990|B.1|USA|2020-04-18	North America|hCoV-19/USA/WA-S2765/2020|EPI ISL 525755|B.1.1|USA|2020-08-03	0.0004030442	North America
North America|hCoV-19/USA/VA-DCLS-0683/2020|EPI ISL 500845|B.1|USA|2020-04-18	North America|hCoV-19/USA/WA-S2765/2020|EPI ISL 525755|B.1.1|USA|2020-08-03	0.0004704990	North America
North America|hCoV-19/USA/WA-UW-7777/2020|EPI ISL 570194|B.1|USA|2020-04-19	North America|hCoV-19/USA/WA-S2765/2020|EPI ISL 525755|B.1.1|USA|2020-08-03	0.0003358668	North America
North America|hCoV-19/USA/WA-UW-2428/2020|EPI ISL 485992|B.1|USA|2020-04-19	North America|hCoV-19/USA/WA-S2765/2020|EPI ISL 525755|B.1.1|USA|2020-08-03	0.0004030815	North America
North America|hCoV-19/USA/MI-MDHHS-SC20220/2020|EPI ISL 447190|B.1|USA|2020-04-19	North America|hCoV-19/USA/WA-S2765/2020|EPI ISL 525755|B.1.1|USA|2020-08-03	0.0003694498	North America
North America|hCoV-19/USA/WA-S608/2020|EPI ISL 438161|B.1.1|USA|2020-04-19	North America|hCoV-19/USA/WA-S2765/2020|EPI ISL 525755|B.1.1|USA|2020-08-03	0.0002350603	North America
North America|hCoV-19/USA/WA-S649/2020|EPI ISL 438202|B.1.1|USA|2020-04-19	North America|hCoV-19/USA/WA-S2765/2020|EPI ISL 525755|B.1.1|USA|2020-08-03	0.0001007273	North America
North America|hCoV-19/USA/NY-NYUMC449/2020|EPI ISL 435516|B.1|USA|2020-04-20	North America|hCoV-19/USA/WA-S2765/2020|EPI ISL 525755|B.1.1|USA|2020-08-03	0.0003358566	North America
North America|hCoV-19/USA/NY-NYUMC459/2020|EPI ISL 435525|B.1.3|USA|2020-04-20	North America|hCoV-19/USA/WA-S2765/2020|EPI ISL 525755|B.1.1|USA|2020-08-03	0.0004366533	North America
North America|hCoV-19/USA/MI-UM-2006S001114/2020|EPI ISL 495585|B.1|USA|2020-04-20	North America|hCoV-19/USA/WA-S2765/2020|EPI ISL 525755|B.1.1|USA|2020-08-03	0.0003022649	North America
North America|hCoV-19/USA/TX-HMH-1252/2020|EPI ISL 542613|B.1.370|USA|2020-04-20	North America|hCoV-19/USA/WA-S2765/2020|EPI ISL 525755|B.1.1|USA|2020-08-03	0.0004366401	North America
North America|hCoV-19/USA/LA-GBCL-26513049/2020|EPI ISL 485089|B.1.370|USA|2020-04-21	North America|hCoV-19/USA/WA-S2765/2020|EPI ISL 525755|B.1.1|USA|2020-08-03	0.0003694610	North America
North America|hCoV-19/USA/TX-HMH-1396/2020|EPI ISL 542694|B.1|USA|2020-04-21	North America|hCoV-19/USA/WA-S2765/2020|EPI ISL 525755|B.1.1|USA|2020-08-03	0.0004030442	North America
North America|hCoV-19/USA/UN-CDC-7467/2020|EPI ISL 514072|B.1.1|USA|2020-04-21	North America|hCoV-19/USA/WA-S2765/2020|EPI ISL 525755|B.1.1|USA|2020-08-03	0.0001678857	North America
North America|hCoV-19/USA/NY-NYUMC476/2020|EPI ISL 435541|B.1|USA|2020-04-21	North America|hCoV-19/USA/WA-S2765/2020|EPI ISL 525755|B.1.1|USA|2020-08-03	0.0004030751	North America
North America|hCoV-19/USA/LA-GBCL-26513062/2020|EPI ISL 485095|B.1.265|USA|2020-04-21	North America|hCoV-19/USA/WA-S2765/2020|EPI ISL 525755|B.1.1|USA|2020-08-03	0.0004702808	North America
North America|hCoV-19/USA/TX-HMH-1337/2020|EPI ISL 542657|B.1|USA|2020-04-22	North America|hCoV-19/USA/WA-S2765/2020|EPI ISL 525755|B.1.1|USA|2020-08-03	0.0003694610	North America
North America|hCoV-19/USA/LA-GBCL-26513029/2020|EPI ISL 485080|B.1.370|USA|2020-04-22	North America|hCoV-19/USA/WA-S2765/2020|EPI ISL 525755|B.1.1|USA|2020-08-03	0.0003694610	North America
North America|hCoV-19/USA/VA-DCLS-0288/2020|EPI ISL 463094|B.1.3|USA|2020-04-22	North America|hCoV-19/USA/WA-S2765/2020|EPI ISL 525755|B.1.1|USA|2020-08-03	0.0005038744	North America
North America|hCoV-19/USA/TX-HMH-1189/2020|EPI ISL 542577|B.1.1.61|USA|2020-04-22	North America|hCoV-19/USA/WA-S2765/2020|EPI ISL 525755|B.1.1|USA|2020-08-03	0.0003694439	North America
North America|hCoV-19/USA/OR-PROV-103/2020|EPI ISL 482373|B|USA|2020-04-23	North America|hCoV-19/USA/WA-S2765/2020|EPI ISL 525755|B.1.1|USA|2020-08-03	0.0005375852	North America
North America|hCoV-19/USA/LA-EVTL043/2020|EPI ISL 451204|B.1.370|USA|2020-04-23	North America|hCoV-19/USA/WA-S2765/2020|EPI ISL 525755|B.1.1|USA|2020-08-03	0.0005375017	North America
North America|hCoV-19/USA/WA-S848/2020|EPI ISL 463338|B.1.124|USA|2020-04-23	North America|hCoV-19/USA/WA-S2765/2020|EPI ISL 525755|B.1.1|USA|2020-08-03	0.0004030751	North America
North America|hCoV-19/USA/CA-ALSR-0645-IPL/2020|EPI ISL 483277|B.1.5|USA|2020-04-23	North America|hCoV-19/USA/WA-S2765/2020|EPI ISL 525755|B.1.1|USA|2020-08-03	0.0003358513	North America
North America|hCoV-19/USA/VA-DCLS-0292/2020|EPI ISL 463096|B.1|USA|2020-04-23	North America|hCoV-19/USA/WA-S2765/2020|EPI ISL 525755|B.1.1|USA|2020-08-03	0.0003694668	North America
North America|hCoV-19/USA/LA-EVTL028/2020|EPI ISL 435566|B.1.265|USA|2020-04-24	North America|hCoV-19/USA/WA-S2765/2020|EPI ISL 525755|B.1.1|USA|2020-08-03	0.0004030442	North America
North America|hCoV-19/USA/LA-EVTL026/2020|EPI ISL 435564|B.1|USA|2020-04-24	North America|hCoV-19/USA/WA-S2765/2020|EPI ISL 525755|B.1.1|USA|2020-08-03	0.0003694498	North America
North America|hCoV-19/USA/NY-NYUMC483/2020|EPI ISL 435548|B.1|USA|2020-04-24	North America|hCoV-19/USA/WA-S2765/2020|EPI ISL 525755|B.1.1|USA|2020-08-03	0.0003358668	North America
North America|hCoV-19/USA/CA-ALSR-1202/2020|EPI ISL 494434|B.1|USA|2020-04-24	North America|hCoV-19/USA/WA-S2765/2020|EPI ISL 525755|B.1.1|USA|2020-08-03	0.0004703168	North America
North America|hCoV-19/USA/NY-NYUMC838/2020|EPI ISL 460603|B.1.3|USA|2020-04-24	North America|hCoV-19/USA/WA-S2765/2020|EPI ISL 525755|B.1.1|USA|2020-08-03	0.0004031512	North America
North America|hCoV-19/USA/VA-DCLS-1129/2020|EPI ISL 529922|B.1|USA|2020-04-25	North America|hCoV-19/USA/WA-S2765/2020|EPI ISL 525755|B.1.1|USA|2020-08-03	0.0003696531	North America
North America|hCoV-19/USA/MN-MDH-1131/2020|EPI ISL 476716|B.1|USA|2020-04-25	North America|hCoV-19/USA/WA-S2765/2020|EPI ISL 525755|B.1.1|USA|2020-08-03	0.0003358566	North America
North America|hCoV-19/USA/VA-DCLS-1141/2020|EPI ISL 529930|B.1|USA|2020-04-25	North America|hCoV-19/USA/WA-S2765/2020|EPI ISL 525755|B.1.1|USA|2020-08-03	0.0003022649	North America
North America|hCoV-19/USA/TX-HMH-1524/2020|EPI ISL 542773|B.1.370|USA|2020-04-25	North America|hCoV-19/USA/WA-S2765/2020|EPI ISL 525755|B.1.1|USA|2020-08-03	0.0004366603	North America
North America|hCoV-19/USA/LA-GBCL-26492480/2020|EPI ISL 485046|B.1.370|USA|2020-04-25	North America|hCoV-19/USA/WA-S2765/2020|EPI ISL 525755|B.1.1|USA|2020-08-03	0.0004366665	North America
North America|hCoV-19/USA/VA-DCLS-0411/2020|EPI ISL 467805|B.1|USA|2020-04-26	North America|hCoV-19/USA/WA-S2765/2020|EPI ISL 525755|B.1.1|USA|2020-08-03	0.0003694669	North America
North America|hCoV-19/USA/CA-CZB-1150/2020|EPI ISL 454615|B.1|USA|2020-04-26	North America|hCoV-19/USA/WA-S2765/2020|EPI ISL 525755|B.1.1|USA|2020-08-03	0.0004366735	North America
North America|hCoV-19/USA/MI-MDHHS-SC20637/2020|EPI ISL 462719|B.1|USA|2020-04-26	North America|hCoV-19/USA/WA-S2765/2020|EPI ISL 525755|B.1.1|USA|2020-08-03	0.0004030378	North America
North America|hCoV-19/USA/VA-DCLS-0414/2020|EPI ISL 467808|B.1|USA|2020-04-26	North America|hCoV-19/USA/WA-S2765/2020|EPI ISL 525755|B.1.1|USA|2020-08-03	0.0004030629	North America
North America|hCoV-19/USA/VI-CDC-4371/2020|EPI ISL 454649|B.1|USA|2020-04-26	North America|hCoV-19/USA/WA-S2765/2020|EPI ISL 525755|B.1.1|USA|2020-08-03	0.0003022649	North America
North America|hCoV-19/USA/UT-CDC-9755/2020|EPI ISL 509692|B.1.178|USA|2020-04-27	North America|hCoV-19/USA/WA-S2765/2020|EPI ISL 525755|B.1.1|USA|2020-08-03	0.0005038744	North America
North America|hCoV-19/USA/CA-ALSR-1587/2020|EPI ISL 494675|B.1.255|USA|2020-04-27	North America|hCoV-19/USA/WA-S2765/2020|EPI ISL 525755|B.1.1|USA|2020-08-03	0.0003022649	North America
North America|hCoV-19/USA/WA-S913/2020|EPI ISL 463403|B.1.5|USA|2020-04-27	North America|hCoV-19/USA/WA-S2765/2020|EPI ISL 525755|B.1.1|USA|2020-08-03	0.0002350745	North America
North America|hCoV-19/USA/TX-HMH-1298/2020|EPI ISL 542635|B.1|USA|2020-04-27	North America|hCoV-19/USA/WA-S2765/2020|EPI ISL 525755|B.1.1|USA|2020-08-03	0.0004030442	North America
North America|hCoV-19/USA/CA-ALSR-1154/2020|EPI ISL 494397|B.1|USA|2020-04-27	North America|hCoV-19/USA/WA-S2765/2020|EPI ISL 525755|B.1.1|USA|2020-08-03	0.0004030564	North America
North America|hCoV-19/USA/NY-NYUMC905/2020|EPI ISL 467398|B.1.1|USA|2020-04-28	North America|hCoV-19/USA/WA-S2765/2020|EPI ISL 525755|B.1.1|USA|2020-08-03	0.0003022417	North America
North America|hCoV-19/USA/CA-ALSR-1266/2020|EPI ISL 494466|B.1|USA|2020-04-28	North America|hCoV-19/USA/WA-S2765/2020|EPI ISL 525755|B.1.1|USA|2020-08-03	0.0003694551	North America
North America|hCoV-19/USA/TN-QDX-246/2020|EPI ISL 498737|B.1.370|USA|2020-04-28	North America|hCoV-19/USA/WA-S2765/2020|EPI ISL 525755|B.1.1|USA|2020-08-03	0.0005375017	North America
North America|hCoV-19/USA/TX-HMH-1518/2020|EPI ISL 542768|B.1.370|USA|2020-04-28	North America|hCoV-19/USA/WA-S2765/2020|EPI ISL 525755|B.1.1|USA|2020-08-03	0.0004366401	North America
North America|hCoV-19/USA/VA-DCLS-0360/2020|EPI ISL 516689|B.1.3|USA|2020-04-28	North America|hCoV-19/USA/WA-S2765/2020|EPI ISL 525755|B.1.1|USA|2020-08-03	0.0004702733	North America
North America|hCoV-19/USA/OR-PROV-128/2020|EPI ISL 482392|B.1|USA|2020-04-29	North America|hCoV-19/USA/WA-S2765/2020|EPI ISL 525755|B.1.1|USA|2020-08-03	0.0004030815	North America
North America|hCoV-19/USA/IL-QDX-248/2020|EPI ISL 498722|B.1.370|USA|2020-04-29	North America|hCoV-19/USA/WA-S2765/2020|EPI ISL 525755|B.1.1|USA|2020-08-03	0.0006382822	North America
North America|hCoV-19/USA/UT-02895/2020|EPI ISL 513686|B.1.5|USA|2020-04-29	North America|hCoV-19/USA/WA-S2765/2020|EPI ISL 525755|B.1.1|USA|2020-08-03	0.0003358411	North America
North America|hCoV-19/USA/LA-EVTL067/2020|EPI ISL 451228|B.1.265|USA|2020-04-29	North America|hCoV-19/USA/WA-S2765/2020|EPI ISL 525755|B.1.1|USA|2020-08-03	0.0003694498	North America
North America|hCoV-19/USA/CO-CSU-D1050-1/2020|EPI ISL 527426|B.1.5|USA|2020-04-29	North America|hCoV-19/USA/WA-S2765/2020|EPI ISL 525755|B.1.1|USA|2020-08-03	0.0003358668	North America
North America|hCoV-19/USA/CA-ALSR-1279/2020|EPI ISL 494476|B.1.5|USA|2020-04-30	North America|hCoV-19/USA/WA-S2765/2020|EPI ISL 525755|B.1.1|USA|2020-08-03	0.0004702732	North America
North America|hCoV-19/USA/NM-QDX-211/2020|EPI ISL 494534|B.1.5|USA|2020-04-30	North America|hCoV-19/USA/WA-S2765/2020|EPI ISL 525755|B.1.1|USA|2020-08-03	0.0003358513	North America
North America|hCoV-19/USA/CA-CZB-1113/2020|EPI ISL 444071|B.1.3|USA|2020-04-30	North America|hCoV-19/USA/WA-S2765/2020|EPI ISL 525755|B.1.1|USA|2020-08-03	0.0004366735	North America
North America|hCoV-19/USA/TX-HMH-1468/2020|EPI ISL 542740|B.1|USA|2020-04-30	North America|hCoV-19/USA/WA-S2765/2020|EPI ISL 525755|B.1.1|USA|2020-08-03	0.0003694668	North America
North America|hCoV-19/USA/TX-HMH-2305/2020|EPI ISL 545235|B.1|USA|2020-04-30	North America|hCoV-19/USA/WA-S2765/2020|EPI ISL 525755|B.1.1|USA|2020-08-03	0.0004030442	North America
North America|hCoV-19/USA/FL-BPHL-0246/2020|EPI ISL 480897|B.1.370|USA|2020-05-01	North America|hCoV-19/USA/WA-S2765/2020|EPI ISL 525755|B.1.1|USA|2020-08-03	0.0005038744	North America
North America|hCoV-19/USA/MN-MDH-1606/2020|EPI ISL 530202|B.1|USA|2020-05-01	North America|hCoV-19/USA/WA-S2765/2020|EPI ISL 525755|B.1.1|USA|2020-08-03	0.0004366533	North America
North America|hCoV-19/USA/LA-EVTL049/2020|EPI ISL 451210|B.1.265|USA|2020-05-01	North America|hCoV-19/USA/WA-S2765/2020|EPI ISL 525755|B.1.1|USA|2020-08-03	0.0004030442	North America
North America|hCoV-19/USA/CA-ALSR-1289/2020|EPI ISL 494482|B.1.5|USA|2020-05-01	North America|hCoV-19/USA/WA-S2765/2020|EPI ISL 525755|B.1.1|USA|2020-08-03	0.0003358513	North America
North America|hCoV-19/USA/LA-EVTL048/2020|EPI ISL 451209|B.1.265|USA|2020-05-01	North America|hCoV-19/USA/WA-S2765/2020|EPI ISL 525755|B.1.1|USA|2020-08-03	0.0003694498	North America
North America|hCoV-19/USA/TX-HMH-1435/2020|EPI ISL 542722|B.1.1|USA|2020-05-02	North America|hCoV-19/USA/WA-S2765/2020|EPI ISL 525755|B.1.1|USA|2020-08-03	0.0002350603	North America
North America|hCoV-19/USA/MN-CDC-6265/2020|EPI ISL 527688|B.1|USA|2020-05-02	North America|hCoV-19/USA/WA-S2765/2020|EPI ISL 525755|B.1.1|USA|2020-08-03	0.0004366533	North America
North America|hCoV-19/USA/TX-HMH-1441/2020|EPI ISL 542725|B.1|USA|2020-05-02	North America|hCoV-19/USA/WA-S2765/2020|EPI ISL 525755|B.1.1|USA|2020-08-03	0.0003022649	North America
North America|hCoV-19/USA/OR-PROV-137/2020|EPI ISL 482399|B.1|USA|2020-05-02	North America|hCoV-19/USA/WA-S2765/2020|EPI ISL 525755|B.1.1|USA|2020-08-03	0.0004030815	North America
North America|hCoV-19/USA/NV-NSPHL-A0145/2020|EPI ISL 515410|B.1|USA|2020-05-02	North America|hCoV-19/USA/WA-S2765/2020|EPI ISL 525755|B.1.1|USA|2020-08-03	0.0003358566	North America
North America|hCoV-19/USA/NV-NSPHL-A0147/2020|EPI ISL 515412|B.1|USA|2020-05-03	North America|hCoV-19/USA/WA-S2765/2020|EPI ISL 525755|B.1.1|USA|2020-08-03	0.0004702733	North America
North America|hCoV-19/USA/CA-ALSR-1580/2020|EPI ISL 494669|B.1|USA|2020-05-03	North America|hCoV-19/USA/WA-S2765/2020|EPI ISL 525755|B.1.1|USA|2020-08-03	0.0004030564	North America
North America|hCoV-19/USA/CA-ALSR-0753-IPL/2020|EPI ISL 483333|B.1.5|USA|2020-05-03	North America|hCoV-19/USA/WA-S2765/2020|EPI ISL 525755|B.1.1|USA|2020-08-03	0.0003022600	North America
North America|hCoV-19/USA/NE-11343/2020|EPI ISL 475209|B.1|USA|2020-05-03	North America|hCoV-19/USA/WA-S2765/2020|EPI ISL 525755|B.1.1|USA|2020-08-03	0.0005375180	North America
North America|hCoV-19/USA/VA-CDC-8005/2020|EPI ISL 540435|B.1.3|USA|2020-05-03	North America|hCoV-19/USA/WA-S2765/2020|EPI ISL 525755|B.1.1|USA|2020-08-03	0.0004702733	North America
North America|hCoV-19/USA/TX-HMH-2054/2020|EPI ISL 545090|B.1|USA|2020-05-04	North America|hCoV-19/USA/WA-S2765/2020|EPI ISL 525755|B.1.1|USA|2020-08-03	0.0002014823	North America
North America|hCoV-19/USA/WA-S1124/2020|EPI ISL 463614|B.1.124|USA|2020-05-04	North America|hCoV-19/USA/WA-S2765/2020|EPI ISL 525755|B.1.1|USA|2020-08-03	0.0004702658	North America
North America|hCoV-19/USA/CA-ALSR-0530-SAN/2020|EPI ISL 483204|B.1|USA|2020-05-04	North America|hCoV-19/USA/WA-S2765/2020|EPI ISL 525755|B.1.1|USA|2020-08-03	0.0003694669	North America
North America|hCoV-19/USA/MN-CDC-6508/2020|EPI ISL 527714|B.1|USA|2020-05-04	North America|hCoV-19/USA/WA-S2765/2020|EPI ISL 525755|B.1.1|USA|2020-08-03	0.0003358722	North America
North America|hCoV-19/USA/CA-ALSR-1268/2020|EPI ISL 494468|B.1|USA|2020-05-04	North America|hCoV-19/USA/WA-S2765/2020|EPI ISL 525755|B.1.1|USA|2020-08-03	0.0004702657	North America
North America|hCoV-19/USA/CA-ALSR-1410/2020|EPI ISL 494586|B.1|USA|2020-05-05	North America|hCoV-19/USA/WA-S2765/2020|EPI ISL 525755|B.1.1|USA|2020-08-03	0.0003694551	North America
North America|hCoV-19/USA/WA-S1148/2020|EPI ISL 463638|B.1.124|USA|2020-05-05	North America|hCoV-19/USA/WA-S2765/2020|EPI ISL 525755|B.1.1|USA|2020-08-03	0.0005038816	North America
North America|hCoV-19/USA/VA-DCLS-0462/2020|EPI ISL 477671|B.1|USA|2020-05-05	North America|hCoV-19/USA/WA-S2765/2020|EPI ISL 525755|B.1.1|USA|2020-08-03	0.0003694669	North America
North America|hCoV-19/USA/SC-DHEC-0180/2020|EPI ISL 529186|B.1.370|USA|2020-05-05	North America|hCoV-19/USA/WA-S2765/2020|EPI ISL 525755|B.1.1|USA|2020-08-03	0.0005038357	North America
North America|hCoV-19/USA/VA-DCLS-0451/2020|EPI ISL 477664|B.1|USA|2020-05-05	North America|hCoV-19/USA/WA-S2765/2020|EPI ISL 525755|B.1.1|USA|2020-08-03	0.0004703386	North America
North America|hCoV-19/USA/UT-CDC-9782/2020|EPI ISL 509709|B.1|USA|2020-05-06	North America|hCoV-19/USA/WA-S2765/2020|EPI ISL 525755|B.1.1|USA|2020-08-03	0.0004030256	North America
North America|hCoV-19/USA/VA-DCLS-0466/2020|EPI ISL 477672|B.1.9|USA|2020-05-06	North America|hCoV-19/USA/WA-S2765/2020|EPI ISL 525755|B.1.1|USA|2020-08-03	0.0005038591	North America
North America|hCoV-19/USA/WA-S1184/2020|EPI ISL 463674|B.1|USA|2020-05-06	North America|hCoV-19/USA/WA-S2765/2020|EPI ISL 525755|B.1.1|USA|2020-08-03	0.0004030629	North America
North America|hCoV-19/USA/VA-DCLS-0469/2020|EPI ISL 526777|B.1|USA|2020-05-06	North America|hCoV-19/USA/WA-S2765/2020|EPI ISL 525755|B.1.1|USA|2020-08-03	0.0003358566	North America
North America|hCoV-19/USA/VA-DCLS-0468/2020|EPI ISL 526776|B.1.9|USA|2020-05-06	North America|hCoV-19/USA/WA-S2765/2020|EPI ISL 525755|B.1.1|USA|2020-08-03	0.0005710634	North America
North America|hCoV-19/USA/LA-EVTL119/2020|EPI ISL 451280|B.1.265|USA|2020-05-07	North America|hCoV-19/USA/WA-S2765/2020|EPI ISL 525755|B.1.1|USA|2020-08-03	0.0004366401	North America
North America|hCoV-19/USA/WI-UW-842/2020|EPI ISL 509849|B.1|USA|2020-05-07	North America|hCoV-19/USA/WA-S2765/2020|EPI ISL 525755|B.1.1|USA|2020-08-03	0.0005040115	North America
North America|hCoV-19/USA/CA-ALSR-1390/2020|EPI ISL 494579|B.1.5|USA|2020-05-07	North America|hCoV-19/USA/WA-S2765/2020|EPI ISL 525755|B.1.1|USA|2020-08-03	0.0003358668	North America
North America|hCoV-19/USA/TX-HMH-2040/2020|EPI ISL 545079|B.1|USA|2020-05-07	North America|hCoV-19/USA/WA-S2765/2020|EPI ISL 525755|B.1.1|USA|2020-08-03	0.0003694498	North America
North America|hCoV-19/USA/FL-BPHL-1468/2020|EPI ISL 549250|B.1.1|USA|2020-05-08	North America|hCoV-19/USA/WA-S2765/2020|EPI ISL 525755|B.1.1|USA|2020-08-03	0.0001678934	North America
North America|hCoV-19/USA/LA-EVTL098/2020|EPI ISL 451259|B.1.265|USA|2020-05-08	North America|hCoV-19/USA/WA-S2765/2020|EPI ISL 525755|B.1.1|USA|2020-08-03	0.0004030442	North America
North America|hCoV-19/USA/LA-EVTL081/2020|EPI ISL 451242|B.1.370|USA|2020-05-08	North America|hCoV-19/USA/WA-S2765/2020|EPI ISL 525755|B.1.1|USA|2020-08-03	0.0004702590	North America
North America|hCoV-19/USA/MN-MDH-1636/2020|EPI ISL 539830|B.1|USA|2020-05-08	North America|hCoV-19/USA/WA-S2765/2020|EPI ISL 525755|B.1.1|USA|2020-08-03	0.0004367007	North America
North America|hCoV-19/USA/OR-PROV-168/2020|EPI ISL 482419|B.54|USA|2020-05-08	North America|hCoV-19/USA/WA-S2765/2020|EPI ISL 525755|B.1.1|USA|2020-08-03	0.0005038897	North America
North America|hCoV-19/USA/TX-HMH-2081/2020|EPI ISL 545110|B.1.265|USA|2020-05-09	North America|hCoV-19/USA/WA-S2765/2020|EPI ISL 525755|B.1.1|USA|2020-08-03	0.0004030442	North America
North America|hCoV-19/USA/CA-CZB-1499/2020|EPI ISL 468448|B.1|USA|2020-05-09	North America|hCoV-19/USA/WA-S2765/2020|EPI ISL 525755|B.1.1|USA|2020-08-03	0.0003694668	North America
North America|hCoV-19/USA/UT-03305/2020|EPI ISL 493020|B.1.370|USA|2020-05-09	North America|hCoV-19/USA/WA-S2765/2020|EPI ISL 525755|B.1.1|USA|2020-08-03	0.0006054792	North America
North America|hCoV-19/USA/TX-HMH-2068/2020|EPI ISL 545101|B.1.1|USA|2020-05-09	North America|hCoV-19/USA/WA-S2765/2020|EPI ISL 525755|B.1.1|USA|2020-08-03	0.0001678934	North America
North America|hCoV-19/USA/CA-ALSR-0563-SAN/2020|EPI ISL 483225|B.1.5|USA|2020-05-10	North America|hCoV-19/USA/WA-S2765/2020|EPI ISL 525755|B.1.1|USA|2020-08-03	0.0003358513	North America
North America|hCoV-19/USA/NY-NYUMC891/2020|EPI ISL 467384|B.1|USA|2020-05-10	North America|hCoV-19/USA/WA-S2765/2020|EPI ISL 525755|B.1.1|USA|2020-08-03	0.0003358566	North America
North America|hCoV-19/USA/WI-GMF-M00001/2020|EPI ISL 455573|B.1.3|USA|2020-05-10	North America|hCoV-19/USA/WA-S2765/2020|EPI ISL 525755|B.1.1|USA|2020-08-03	0.0004702515	North America
North America|hCoV-19/USA/AL-SV107V1/2020|EPI ISL 509428|B.1|USA|2020-05-10	North America|hCoV-19/USA/WA-S2765/2020|EPI ISL 525755|B.1.1|USA|2020-08-03	0.0004702657	North America
North America|hCoV-19/USA/WA-S1476/2020|EPI ISL 495651|B.1|USA|2020-05-11	North America|hCoV-19/USA/WA-S2765/2020|EPI ISL 525755|B.1.1|USA|2020-08-03	0.0004366603	North America
North America|hCoV-19/USA/VA-DCLS-0486/2020|EPI ISL 526793|B.1|USA|2020-05-11	North America|hCoV-19/USA/WA-S2765/2020|EPI ISL 525755|B.1.1|USA|2020-08-03	0.0003358566	North America
North America|hCoV-19/USA/TX-HMH-2279/2020|EPI ISL 545221|B.1.1|USA|2020-05-11	North America|hCoV-19/USA/WA-S2765/2020|EPI ISL 525755|B.1.1|USA|2020-08-03	0.0002350603	North America
North America|hCoV-19/USA/CA-CZB-1520/2020|EPI ISL 468466|B.1|USA|2020-05-11	North America|hCoV-19/USA/WA-S2765/2020|EPI ISL 525755|B.1.1|USA|2020-08-03	0.0003694668	North America
North America|hCoV-19/USA/VA-DCLS-0485/2020|EPI ISL 526792|B.1|USA|2020-05-11	North America|hCoV-19/USA/WA-S2765/2020|EPI ISL 525755|B.1.1|USA|2020-08-03	0.0003358722	North America
North America|hCoV-19/USA/OR-PROV-175/2020|EPI ISL 482425|B.1.3|USA|2020-05-12	North America|hCoV-19/USA/WA-S2765/2020|EPI ISL 525755|B.1.1|USA|2020-08-03	0.0006048162	North America
North America|hCoV-19/USA/AL-P44e/2020|EPI ISL 509424|B.1.370|USA|2020-05-12	North America|hCoV-19/USA/WA-S2765/2020|EPI ISL 525755|B.1.1|USA|2020-08-03	0.0005375103	North America
North America|hCoV-19/USA/VA-DCLS-0891/2020|EPI ISL 516678|B.1|USA|2020-05-12	North America|hCoV-19/USA/WA-S2765/2020|EPI ISL 525755|B.1.1|USA|2020-08-03	0.0003694610	North America
North America|hCoV-19/USA/WA-S1276/2020|EPI ISL 495726|B.1.1|USA|2020-05-12	North America|hCoV-19/USA/WA-S2765/2020|EPI ISL 525755|B.1.1|USA|2020-08-03	0.0001343120	North America
North America|hCoV-19/USA/FL-BPHL-0282/2020|EPI ISL 480933|B.1|USA|2020-05-13	North America|hCoV-19/USA/WA-S2765/2020|EPI ISL 525755|B.1.1|USA|2020-08-03	0.0005038511	North America
North America|hCoV-19/USA/VA-DCLS-0380/2020|EPI ISL 463136|B.1.3|USA|2020-05-13	North America|hCoV-19/USA/WA-S2765/2020|EPI ISL 525755|B.1.1|USA|2020-08-03	0.0005711072	North America
North America|hCoV-19/USA/VA-DCLS-0899/2020|EPI ISL 516684|B.1.1|USA|2020-05-13	North America|hCoV-19/USA/WA-S2765/2020|EPI ISL 525755|B.1.1|USA|2020-08-03	0.0002350674	North America
North America|hCoV-19/USA/CO-CSU-E0462-2/2020|EPI ISL 527480|B.1.315|USA|2020-05-13	North America|hCoV-19/USA/WA-S2765/2020|EPI ISL 525755|B.1.1|USA|2020-08-03	0.0004366937	North America
North America|hCoV-19/USA/OR-PROV-183/2020|EPI ISL 482431|B.1|USA|2020-05-14	North America|hCoV-19/USA/WA-S2765/2020|EPI ISL 525755|B.1.1|USA|2020-08-03	0.0004030815	North America
North America|hCoV-19/USA/FL-BPHL-0294/2020|EPI ISL 480945|B.1.370|USA|2020-05-14	North America|hCoV-19/USA/WA-S2765/2020|EPI ISL 525755|B.1.1|USA|2020-08-03	0.0005038744	North America
North America|hCoV-19/USA/OR-PROV-187/2020|EPI ISL 482435|B.1.124|USA|2020-05-14	North America|hCoV-19/USA/WA-S2765/2020|EPI ISL 525755|B.1.1|USA|2020-08-03	0.0004030751	North America
North America|hCoV-19/USA/TX-HMH-1819/2020|EPI ISL 542862|B.1.1|USA|2020-05-14	North America|hCoV-19/USA/WA-S2765/2020|EPI ISL 525755|B.1.1|USA|2020-08-03	0.0002350494	North America
North America|hCoV-19/USA/FL-BPHL-0297/2020|EPI ISL 480948|B.1.370|USA|2020-05-15	North America|hCoV-19/USA/WA-S2765/2020|EPI ISL 525755|B.1.1|USA|2020-08-03	0.0005374768	North America
North America|hCoV-19/USA/NV-NSPHL-A0164/2020|EPI ISL 515426|B.1|USA|2020-05-15	North America|hCoV-19/USA/WA-S2765/2020|EPI ISL 525755|B.1.1|USA|2020-08-03	0.0003358566	North America
North America|hCoV-19/USA/FL-BPHL-0293/2020|EPI ISL 480944|B.1|USA|2020-05-15	North America|hCoV-19/USA/WA-S2765/2020|EPI ISL 525755|B.1.1|USA|2020-08-03	0.0004366805	North America
North America|hCoV-19/USA/TX-HMH-2233/2020|EPI ISL 545193|B.1.1|USA|2020-05-15	North America|hCoV-19/USA/WA-S2765/2020|EPI ISL 525755|B.1.1|USA|2020-08-03	0.0001678857	North America
North America|hCoV-19/USA/OR-PROV-192/2020|EPI ISL 482437|B.1.3|USA|2020-05-16	North America|hCoV-19/USA/WA-S2765/2020|EPI ISL 525755|B.1.1|USA|2020-08-03	0.0005375017	North America
North America|hCoV-19/USA/NV-NSPHL-A0165/2020|EPI ISL 515427|B.1.265|USA|2020-05-16	North America|hCoV-19/USA/WA-S2765/2020|EPI ISL 525755|B.1.1|USA|2020-08-03	0.0003694498	North America
North America|hCoV-19/USA/TX-HMH-1758/2020|EPI ISL 542818|B.1.3|USA|2020-05-16	North America|hCoV-19/USA/WA-S2765/2020|EPI ISL 525755|B.1.1|USA|2020-08-03	0.0005038977	North America
North America|hCoV-19/USA/TX-HMH-1796/2020|EPI ISL 542845|B.1.1|USA|2020-05-16	North America|hCoV-19/USA/WA-S2765/2020|EPI ISL 525755|B.1.1|USA|2020-08-03	0.0001678857	North America
North America|hCoV-19/USA/MN-MDH-1207/2020|EPI ISL 477296|B.1|USA|2020-05-16	North America|hCoV-19/USA/WA-S2765/2020|EPI ISL 525755|B.1.1|USA|2020-08-03	0.0004366603	North America
North America|hCoV-19/USA/UT-08709/2020|EPI ISL 524767|B.1.255|USA|2020-05-17	North America|hCoV-19/USA/WA-S2765/2020|EPI ISL 525755|B.1.1|USA|2020-08-03	0.0003358722	North America
North America|hCoV-19/USA/TX-HMH-1778/2020|EPI ISL 542833|B.1.370|USA|2020-05-17	North America|hCoV-19/USA/WA-S2765/2020|EPI ISL 525755|B.1.1|USA|2020-08-03	0.0005038358	North America
North America|hCoV-19/USA/TX-HMH-1991/2020|EPI ISL 545056|B.1.1|USA|2020-05-17	North America|hCoV-19/USA/WA-S2765/2020|EPI ISL 525755|B.1.1|USA|2020-08-03	0.0002014669	North America
North America|hCoV-19/USA/OR-PROV-193/2020|EPI ISL 482438|B.1.3|USA|2020-05-17	North America|hCoV-19/USA/WA-S2765/2020|EPI ISL 525755|B.1.1|USA|2020-08-03	0.0005038977	North America
North America|hCoV-19/USA/TX-HMH-2005/2020|EPI ISL 545064|B.1.370|USA|2020-05-18	North America|hCoV-19/USA/WA-S2765/2020|EPI ISL 525755|B.1.1|USA|2020-08-03	0.0003694498	North America
North America|hCoV-19/USA/VA-DCLS-0310/2020|EPI ISL 463113|B.1.1|USA|2020-05-18	North America|hCoV-19/USA/WA-S2765/2020|EPI ISL 525755|B.1.1|USA|2020-08-03	0.0004030565	North America
North America|hCoV-19/USA/VA-DCLS-0304/2020|EPI ISL 463107|B.1.1|USA|2020-05-18	North America|hCoV-19/USA/WA-S2765/2020|EPI ISL 525755|B.1.1|USA|2020-08-03	0.0003358513	North America
North America|hCoV-19/USA/CA-ALSR-1753/2020|EPI ISL 512166|B.1|USA|2020-05-18	North America|hCoV-19/USA/WA-S2765/2020|EPI ISL 525755|B.1.1|USA|2020-08-03	0.0003694722	North America
North America|hCoV-19/USA/CA-ALSR-1638/2020|EPI ISL 494706|B.1|USA|2020-05-19	North America|hCoV-19/USA/WA-S2765/2020|EPI ISL 525755|B.1.1|USA|2020-08-03	0.0004702372	North America
North America|hCoV-19/USA/CA-SR0463/2020|EPI ISL 467984|B.1.5|USA|2020-05-19	North America|hCoV-19/USA/WA-S2765/2020|EPI ISL 525755|B.1.1|USA|2020-08-03	0.0003694439	North America
North America|hCoV-19/USA/NV-NSPHL-A0180/2020|EPI ISL 515437|B.1.5|USA|2020-05-19	North America|hCoV-19/USA/WA-S2765/2020|EPI ISL 525755|B.1.1|USA|2020-08-03	0.0002686702	North America
North America|hCoV-19/USA/UT-08629/2020|EPI ISL 524367|B.1.370|USA|2020-05-19	North America|hCoV-19/USA/WA-S2765/2020|EPI ISL 525755|B.1.1|USA|2020-08-03	0.0005711245	North America
North America|hCoV-19/Canada/ON-UHTC 0123/2020|EPI ISL 526268|B.1.1|Canada|2020-05-20	North America|hCoV-19/USA/WA-S2765/2020|EPI ISL 525755|B.1.1|USA|2020-08-03	0.0003022417	North America
North America|hCoV-19/USA/UT-08527/2020|EPI ISL 524290|B.1|USA|2020-05-20	North America|hCoV-19/USA/WA-S2765/2020|EPI ISL 525755|B.1.1|USA|2020-08-03	0.0004030500	North America
North America|hCoV-19/USA/UT-08387/2020|EPI ISL 524170|B.1.370|USA|2020-05-20	North America|hCoV-19/USA/WA-S2765/2020|EPI ISL 525755|B.1.1|USA|2020-08-03	0.0005374932	North America
North America|hCoV-19/USA/CA-ALSR-1866/2020|EPI ISL 512212|B.1.5|USA|2020-05-20	North America|hCoV-19/USA/WA-S2765/2020|EPI ISL 525755|B.1.1|USA|2020-08-03	0.0004030938	North America
North America|hCoV-19/USA/VA-DCLS-0948/2020|EPI ISL 522805|B.1|USA|2020-05-21	North America|hCoV-19/USA/WA-S2765/2020|EPI ISL 525755|B.1.1|USA|2020-08-03	0.0004366603	North America
North America|hCoV-19/USA/CA-CZB-2148/2020|EPI ISL 486365|B.1.3|USA|2020-05-21	North America|hCoV-19/USA/WA-S2765/2020|EPI ISL 525755|B.1.1|USA|2020-08-03	0.0004702515	North America
North America|hCoV-19/USA/MN-MDH-1588/2020|EPI ISL 530184|B.1|USA|2020-05-21	North America|hCoV-19/USA/WA-S2765/2020|EPI ISL 525755|B.1.1|USA|2020-08-03	0.0004366735	North America
North America|hCoV-19/USA/CA-ALSR-1739/2020|EPI ISL 512160|B.1|USA|2020-05-21	North America|hCoV-19/USA/WA-S2765/2020|EPI ISL 525755|B.1.1|USA|2020-08-03	0.0004031002	North America
North America|hCoV-19/USA/CA-ALSR-1756/2020|EPI ISL 512167|B.1.5|USA|2020-05-21	North America|hCoV-19/USA/WA-S2765/2020|EPI ISL 525755|B.1.1|USA|2020-08-03	0.0003358513	North America
North America|hCoV-19/USA/TX-HMH-2162/2020|EPI ISL 545153|B.1|USA|2020-05-22	North America|hCoV-19/USA/WA-S2765/2020|EPI ISL 525755|B.1.1|USA|2020-08-03	0.0004366937	North America
North America|hCoV-19/USA/WI-UW-835/2020|EPI ISL 509842|B.1|USA|2020-05-22	North America|hCoV-19/USA/WA-S2765/2020|EPI ISL 525755|B.1.1|USA|2020-08-03	0.0005040340	North America
North America|hCoV-19/USA/UT-08456/2020|EPI ISL 524228|B.1.370|USA|2020-05-22	North America|hCoV-19/USA/WA-S2765/2020|EPI ISL 525755|B.1.1|USA|2020-08-03	0.0005375018	North America
North America|hCoV-19/USA/TX-HMH-2170/2020|EPI ISL 545159|B.1.370|USA|2020-05-22	North America|hCoV-19/USA/WA-S2765/2020|EPI ISL 525755|B.1.1|USA|2020-08-03	0.0004702515	North America
North America|hCoV-19/USA/UT-UPHL-2008831/2020|EPI ISL 524851|B.1.370|USA|2020-05-23	North America|hCoV-19/USA/WA-S2765/2020|EPI ISL 525755|B.1.1|USA|2020-08-03	0.0005374932	North America
North America|hCoV-19/USA/TX-HMH-2189/2020|EPI ISL 545171|B.1.1|USA|2020-05-23	North America|hCoV-19/USA/WA-S2765/2020|EPI ISL 525755|B.1.1|USA|2020-08-03	0.0002686582	North America
North America|hCoV-19/USA/MD-MDH-0098/2020|EPI ISL 522833|B.1|USA|2020-05-23	North America|hCoV-19/USA/WA-S2765/2020|EPI ISL 525755|B.1.1|USA|2020-08-03	0.0004030687	North America
North America|hCoV-19/Canada/ON-UHTC-0175/2020|EPI ISL 569973|B.1.1|Canada|2020-05-23	North America|hCoV-19/USA/WA-S2765/2020|EPI ISL 525755|B.1.1|USA|2020-08-03	0.0002686458	North America
North America|hCoV-19/USA/TX-HMH-2253/2020|EPI ISL 545206|B.1.370|USA|2020-05-24	North America|hCoV-19/USA/WA-S2765/2020|EPI ISL 525755|B.1.1|USA|2020-08-03	0.0005374683	North America
North America|hCoV-19/USA/VA-DCLS-0498/2020|EPI ISL 485815|B.1|USA|2020-05-24	North America|hCoV-19/USA/WA-S2765/2020|EPI ISL 525755|B.1.1|USA|2020-08-03	0.0005039363	North America
North America|hCoV-19/USA/UT-08617/2020|EPI ISL 524358|B.1|USA|2020-05-24	North America|hCoV-19/USA/WA-S2765/2020|EPI ISL 525755|B.1.1|USA|2020-08-03	0.0003358513	North America
North America|hCoV-19/USA/MD-MDH-0088/2020|EPI ISL 522824|B.1|USA|2020-05-24	North America|hCoV-19/USA/WA-S2765/2020|EPI ISL 525755|B.1.1|USA|2020-08-03	0.0003696531	North America
North America|hCoV-19/USA/VA-DCLS-0494/2020|EPI ISL 485814|B.1|USA|2020-05-24	North America|hCoV-19/USA/WA-S2765/2020|EPI ISL 525755|B.1.1|USA|2020-08-03	0.0004703310	North America
North America|hCoV-19/USA/WA-S1536/2020|EPI ISL 495962|B.1.124|USA|2020-05-25	North America|hCoV-19/USA/WA-S2765/2020|EPI ISL 525755|B.1.1|USA|2020-08-03	0.0004366665	North America
North America|hCoV-19/USA/MI-MDHHS-SC20926/2020|EPI ISL 476062|B.1|USA|2020-05-25	North America|hCoV-19/USA/WA-S2765/2020|EPI ISL 525755|B.1.1|USA|2020-08-03	0.0003358566	North America
North America|hCoV-19/USA/UT-UPHL-2008799/2020|EPI ISL 524825|B.1|USA|2020-05-25	North America|hCoV-19/USA/WA-S2765/2020|EPI ISL 525755|B.1.1|USA|2020-08-03	0.0003694498	North America
North America|hCoV-19/USA/TX-HMH-2389/2020|EPI ISL 545281|B.1.1|USA|2020-05-25	North America|hCoV-19/USA/WA-S2765/2020|EPI ISL 525755|B.1.1|USA|2020-08-03	0.0002350494	North America
North America|hCoV-19/USA/TX-HMH-2425/2020|EPI ISL 545306|B.1.1|USA|2020-05-26	North America|hCoV-19/USA/WA-S2765/2020|EPI ISL 525755|B.1.1|USA|2020-08-03	0.0001678857	North America
North America|hCoV-19/USA/FL-BPHL-0815/2020|EPI ISL 514161|B.1|USA|2020-05-26	North America|hCoV-19/USA/WA-S2765/2020|EPI ISL 525755|B.1.1|USA|2020-08-03	0.0005710898	North America
North America|hCoV-19/USA/WI-UW-817/2020|EPI ISL 509824|B.1|USA|2020-05-26	North America|hCoV-19/USA/WA-S2765/2020|EPI ISL 525755|B.1.1|USA|2020-08-03	0.0003358722	North America
North America|hCoV-19/USA/WA-S1562/2020|EPI ISL 495988|B.1|USA|2020-05-26	North America|hCoV-19/USA/WA-S2765/2020|EPI ISL 525755|B.1.1|USA|2020-08-03	0.0005038977	North America
North America|hCoV-19/USA/TX-HMH-2403/2020|EPI ISL 545290|B.1|USA|2020-05-26	North America|hCoV-19/USA/WA-S2765/2020|EPI ISL 525755|B.1.1|USA|2020-08-03	0.0003358566	North America
North America|hCoV-19/USA/NV-NSPHL-A0202/2020|EPI ISL 515456|B.1|USA|2020-05-27	North America|hCoV-19/USA/WA-S2765/2020|EPI ISL 525755|B.1.1|USA|2020-08-03	0.0003694669	North America
North America|hCoV-19/USA/WA-S1647/2020|EPI ISL 496073|B.1|USA|2020-05-27	North America|hCoV-19/USA/WA-S2765/2020|EPI ISL 525755|B.1.1|USA|2020-08-03	0.0003694498	North America
North America|hCoV-19/USA/WA-S1635/2020|EPI ISL 496061|B.1|USA|2020-05-27	North America|hCoV-19/USA/WA-S2765/2020|EPI ISL 525755|B.1.1|USA|2020-08-03	0.0003694669	North America
North America|hCoV-19/USA/WA-S1634/2020|EPI ISL 496060|B.1|USA|2020-05-27	North America|hCoV-19/USA/WA-S2765/2020|EPI ISL 525755|B.1.1|USA|2020-08-03	0.0003358566	North America
North America|hCoV-19/USA/WA-S1638/2020|EPI ISL 496064|B.1|USA|2020-05-27	North America|hCoV-19/USA/WA-S2765/2020|EPI ISL 525755|B.1.1|USA|2020-08-03	0.0003694610	North America
North America|hCoV-19/USA/MN-MDH-1583/2020|EPI ISL 530179|B.1.3|USA|2020-05-28	North America|hCoV-19/USA/WA-S2765/2020|EPI ISL 525755|B.1.1|USA|2020-08-03	0.0005710807	North America
North America|hCoV-19/USA/TX-HMH-2474/2020|EPI ISL 545331|B.1.255|USA|2020-05-28	North America|hCoV-19/USA/WA-S2765/2020|EPI ISL 525755|B.1.1|USA|2020-08-03	0.0004702733	North America
North America|hCoV-19/USA/TX-HMH-2482/2020|EPI ISL 545334|B.1.1|USA|2020-05-28	North America|hCoV-19/USA/WA-S2765/2020|EPI ISL 525755|B.1.1|USA|2020-08-03	0.0002686582	North America
North America|hCoV-19/USA/VA-DCLS-0997/2020|EPI ISL 526899|B.1|USA|2020-05-28	North America|hCoV-19/USA/WA-S2765/2020|EPI ISL 525755|B.1.1|USA|2020-08-03	0.0004366937	North America
North America|hCoV-19/USA/UT-UPHL-2008928/2020|EPI ISL 525033|B.1|USA|2020-05-28	North America|hCoV-19/USA/WA-S2765/2020|EPI ISL 525755|B.1.1|USA|2020-08-03	0.0005038663	North America
North America|hCoV-19/USA/TX-HMH-2465/2020|EPI ISL 545325|B.1|USA|2020-05-29	North America|hCoV-19/USA/WA-S2765/2020|EPI ISL 525755|B.1.1|USA|2020-08-03	0.0005039049	North America
North America|hCoV-19/USA/UT-UPHL-2008806/2020|EPI ISL 524832|B.1.370|USA|2020-05-29	North America|hCoV-19/USA/WA-S2765/2020|EPI ISL 525755|B.1.1|USA|2020-08-03	0.0005375181	North America
North America|hCoV-19/USA/MD-MDH-0125/2020|EPI ISL 529167|B.1|USA|2020-05-29	North America|hCoV-19/USA/WA-S2765/2020|EPI ISL 525755|B.1.1|USA|2020-08-03	0.0004030815	North America
North America|hCoV-19/USA/FL-BPHL-0551/2020|EPI ISL 508754|B.1.370|USA|2020-05-29	North America|hCoV-19/USA/WA-S2765/2020|EPI ISL 525755|B.1.1|USA|2020-08-03	0.0006382924	North America
North America|hCoV-19/USA/WA-S1660/2020|EPI ISL 496086|B.1.1|USA|2020-05-29	North America|hCoV-19/USA/WA-S2765/2020|EPI ISL 525755|B.1.1|USA|2020-08-03	0.0002014823	North America
North America|hCoV-19/USA/TX-HMH-3016/2020|EPI ISL 543936|B.1.1|USA|2020-05-30	North America|hCoV-19/USA/WA-S2765/2020|EPI ISL 525755|B.1.1|USA|2020-08-03	0.0002014855	North America
North America|hCoV-19/USA/TX-HMH-3032/2020|EPI ISL 543946|B.1.370|USA|2020-05-30	North America|hCoV-19/USA/WA-S2765/2020|EPI ISL 525755|B.1.1|USA|2020-08-03	0.0004702372	North America
North America|hCoV-19/USA/TX-HMH-2342/2020|EPI ISL 545255|B.1.370|USA|2020-05-30	North America|hCoV-19/USA/WA-S2765/2020|EPI ISL 525755|B.1.1|USA|2020-08-03	0.0005711509	North America
North America|hCoV-19/USA/TX-HMH-3033/2020|EPI ISL 543947|B.1|USA|2020-05-30	North America|hCoV-19/USA/WA-S2765/2020|EPI ISL 525755|B.1.1|USA|2020-08-03	0.0005038510	North America
North America|hCoV-19/USA/TX-HMH-3011/2020|EPI ISL 543931|B.1.1|USA|2020-05-30	North America|hCoV-19/USA/WA-S2765/2020|EPI ISL 525755|B.1.1|USA|2020-08-03	0.0002686582	North America
North America|hCoV-19/USA/TX-HMH-2434/2020|EPI ISL 545307|B.1|USA|2020-05-31	North America|hCoV-19/USA/WA-S2765/2020|EPI ISL 525755|B.1.1|USA|2020-08-03	0.0004030815	North America
North America|hCoV-19/USA/TX-HMH-2319/2020|EPI ISL 545241|B.1.1|USA|2020-05-31	North America|hCoV-19/USA/WA-S2765/2020|EPI ISL 525755|B.1.1|USA|2020-08-03	0.0001343058	North America
North America|hCoV-19/Canada/ON-UHTC 0139/2020|EPI ISL 526275|B.1.1|Canada|2020-05-31	North America|hCoV-19/USA/WA-S2765/2020|EPI ISL 525755|B.1.1|USA|2020-08-03	0.0002350603	North America
North America|hCoV-19/USA/CA-UCLA-30/2020|EPI ISL 537563|B.1|USA|2020-05-31	North America|hCoV-19/USA/WA-S2765/2020|EPI ISL 525755|B.1.1|USA|2020-08-03	0.0005375507	North America
North America|hCoV-19/USA/TX-HMH-2993/2020|EPI ISL 543917|B.1.265|USA|2020-05-31	North America|hCoV-19/USA/WA-S2765/2020|EPI ISL 525755|B.1.1|USA|2020-08-03	0.0004030442	North America
North America|hCoV-19/USA/UT-UPHL-2008777/2020|EPI ISL 524808|B.1.370|USA|2020-06-01	North America|hCoV-19/USA/WA-S2765/2020|EPI ISL 525755|B.1.1|USA|2020-08-03	0.0005039211	North America
North America|hCoV-19/USA/TX-HMH-2543/2020|EPI ISL 545373|B.1.370|USA|2020-06-01	North America|hCoV-19/USA/WA-S2765/2020|EPI ISL 525755|B.1.1|USA|2020-08-03	0.0004702950	North America
North America|hCoV-19/USA/WA-S1728/2020|EPI ISL 496154|B.1.1|USA|2020-06-01	North America|hCoV-19/USA/WA-S2765/2020|EPI ISL 525755|B.1.1|USA|2020-08-03	0.0001007320	North America
North America|hCoV-19/USA/TX-HMH-2567/2020|EPI ISL 545392|B.1|USA|2020-06-01	North America|hCoV-19/USA/WA-S2765/2020|EPI ISL 525755|B.1.1|USA|2020-08-03	0.0005038896	North America
North America|hCoV-19/USA/UT-UPHL-2008832/2020|EPI ISL 524852|B.1.370|USA|2020-06-01	North America|hCoV-19/USA/WA-S2765/2020|EPI ISL 525755|B.1.1|USA|2020-08-03	0.0005375180	North America
North America|hCoV-19/USA/CA-IGI-0075/2020|EPI ISL 511829|B.1.3|USA|2020-06-02	North America|hCoV-19/USA/WA-S2765/2020|EPI ISL 525755|B.1.1|USA|2020-08-03	0.0006720345	North America
North America|hCoV-19/USA/CA-CDC-4684/2020|EPI ISL 535662|B.1|USA|2020-06-02	North America|hCoV-19/USA/WA-S2765/2020|EPI ISL 525755|B.1.1|USA|2020-08-03	0.0005711071	North America
North America|hCoV-19/USA/WA-S1802/2020|EPI ISL 496228|B.1|USA|2020-06-02	North America|hCoV-19/USA/WA-S2765/2020|EPI ISL 525755|B.1.1|USA|2020-08-03	0.0004030629	North America
North America|hCoV-19/USA/NV-NSPHL-A0206/2020|EPI ISL 515460|B.1|USA|2020-06-02	North America|hCoV-19/USA/WA-S2765/2020|EPI ISL 525755|B.1.1|USA|2020-08-03	0.0004366937	North America
North America|hCoV-19/USA/CA-IGI-0050/2020|EPI ISL 511805|B.1|USA|2020-06-02	North America|hCoV-19/USA/WA-S2765/2020|EPI ISL 525755|B.1.1|USA|2020-08-03	0.0004030629	North America
North America|hCoV-19/USA/VA-DCLS-1017/2020|EPI ISL 526907|B.1.1|USA|2020-06-03	North America|hCoV-19/USA/WA-S2765/2020|EPI ISL 525755|B.1.1|USA|2020-08-03	0.0005037972	North America
North America|hCoV-19/USA/TX-HMH-2768/2020|EPI ISL 545541|B.1.265|USA|2020-06-03	North America|hCoV-19/USA/WA-S2765/2020|EPI ISL 525755|B.1.1|USA|2020-08-03	0.0003694498	North America
North America|hCoV-19/USA/WA-S1816/2020|EPI ISL 496242|B.1.124|USA|2020-06-03	North America|hCoV-19/USA/WA-S2765/2020|EPI ISL 525755|B.1.1|USA|2020-08-03	0.0004366533	North America
North America|hCoV-19/USA/WA-S1938/2020|EPI ISL 497366|B.1.124|USA|2020-06-03	North America|hCoV-19/USA/WA-S2765/2020|EPI ISL 525755|B.1.1|USA|2020-08-03	0.0005374932	North America
North America|hCoV-19/USA/WI-GMF-05143/2020|EPI ISL 471145|B.1.3|USA|2020-06-03	North America|hCoV-19/USA/WA-S2765/2020|EPI ISL 525755|B.1.1|USA|2020-08-03	0.0004702950	North America
North America|hCoV-19/USA/CA-CDC-4698/2020|EPI ISL 535675|B.1|USA|2020-06-04	North America|hCoV-19/USA/WA-S2765/2020|EPI ISL 525755|B.1.1|USA|2020-08-03	0.0004366665	North America
North America|hCoV-19/USA/WA-S1959/2020|EPI ISL 497387|B.1|USA|2020-06-04	North America|hCoV-19/USA/WA-S2765/2020|EPI ISL 525755|B.1.1|USA|2020-08-03	0.0003694669	North America
North America|hCoV-19/USA/TX-HMH-2706/2020|EPI ISL 545492|B.1.370|USA|2020-06-04	North America|hCoV-19/USA/WA-S2765/2020|EPI ISL 525755|B.1.1|USA|2020-08-03	0.0004702372	North America
North America|hCoV-19/USA/CA-CDC-4703/2020|EPI ISL 535680|B.1.5|USA|2020-06-04	North America|hCoV-19/USA/WA-S2765/2020|EPI ISL 525755|B.1.1|USA|2020-08-03	0.0004030687	North America
North America|hCoV-19/USA/CA-CDC-4713/2020|EPI ISL 535689|B.1|USA|2020-06-04	North America|hCoV-19/USA/WA-S2765/2020|EPI ISL 525755|B.1.1|USA|2020-08-03	0.0005038744	North America
North America|hCoV-19/USA/TX-HMH-2739/2020|EPI ISL 545518|B.1|USA|2020-06-05	North America|hCoV-19/USA/WA-S2765/2020|EPI ISL 525755|B.1.1|USA|2020-08-03	0.0003694781	North America
North America|hCoV-19/USA/MD-MDH-0187/2020|EPI ISL 538271|B.1|USA|2020-06-05	North America|hCoV-19/USA/WA-S2765/2020|EPI ISL 525755|B.1.1|USA|2020-08-03	0.0004703025	North America
North America|hCoV-19/USA/TX-HMH-2732/2020|EPI ISL 545511|B.1.370|USA|2020-06-05	North America|hCoV-19/USA/WA-S2765/2020|EPI ISL 525755|B.1.1|USA|2020-08-03	0.0004702372	North America
North America|hCoV-19/USA/WA-S2027/2020|EPI ISL 497455|B.1.5|USA|2020-06-05	North America|hCoV-19/USA/WA-S2765/2020|EPI ISL 525755|B.1.1|USA|2020-08-03	0.0003358770	North America
North America|hCoV-19/USA/WA-UW-10447/2020|EPI ISL 570310|B.1|USA|2020-06-05	North America|hCoV-19/USA/WA-S2765/2020|EPI ISL 525755|B.1.1|USA|2020-08-03	0.0004702950	North America
North America|hCoV-19/USA/TX-HMH-2691/2020|EPI ISL 545479|B.1.1|USA|2020-06-06	North America|hCoV-19/USA/WA-S2765/2020|EPI ISL 525755|B.1.1|USA|2020-08-03	0.0002014823	North America
North America|hCoV-19/USA/TX-HMH-2578/2020|EPI ISL 545401|B.1.1|USA|2020-06-06	North America|hCoV-19/USA/WA-S2765/2020|EPI ISL 525755|B.1.1|USA|2020-08-03	0.0001343058	North America
North America|hCoV-19/USA/WI-UW-462/2020|EPI ISL 484837|B.1|USA|2020-06-06	North America|hCoV-19/USA/WA-S2765/2020|EPI ISL 525755|B.1.1|USA|2020-08-03	0.0003694498	North America
North America|hCoV-19/USA/TX-HMH-2575/2020|EPI ISL 545398|B.1.370|USA|2020-06-06	North America|hCoV-19/USA/WA-S2765/2020|EPI ISL 525755|B.1.1|USA|2020-08-03	0.0005374605	North America
North America|hCoV-19/USA/CA-UCLA-34/2020|EPI ISL 537567|B.1|USA|2020-06-06	North America|hCoV-19/USA/WA-S2765/2020|EPI ISL 525755|B.1.1|USA|2020-08-03	0.0003697075	North America
North America|hCoV-19/USA/TX-HMH-2841/2020|EPI ISL 543812|B.1.361|USA|2020-06-07	North America|hCoV-19/USA/WA-S2765/2020|EPI ISL 525755|B.1.1|USA|2020-08-03	0.0004030937	North America
North America|hCoV-19/USA/TX-HMH-2517/2020|EPI ISL 545353|B.1.3|USA|2020-06-07	North America|hCoV-19/USA/WA-S2765/2020|EPI ISL 525755|B.1.1|USA|2020-08-03	0.0005711071	North America
North America|hCoV-19/USA/TX-HMH-2828/2020|EPI ISL 543802|B.1.3|USA|2020-06-07	North America|hCoV-19/USA/WA-S2765/2020|EPI ISL 525755|B.1.1|USA|2020-08-03	0.0006720762	North America
North America|hCoV-19/USA/MD-MDH-0196/2020|EPI ISL 560809|B.1|USA|2020-06-07	North America|hCoV-19/USA/WA-S2765/2020|EPI ISL 525755|B.1.1|USA|2020-08-03	0.0003694610	North America
North America|hCoV-19/USA/MD-MDH-0195/2020|EPI ISL 560808|B.1|USA|2020-06-07	North America|hCoV-19/USA/WA-S2765/2020|EPI ISL 525755|B.1.1|USA|2020-08-03	0.0004030629	North America
North America|hCoV-19/USA/WA-S2143/2020|EPI ISL 497571|B.1|USA|2020-06-08	North America|hCoV-19/USA/WA-S2765/2020|EPI ISL 525755|B.1.1|USA|2020-08-03	0.0004366665	North America
North America|hCoV-19/USA/TX-HMH-2839/2020|EPI ISL 543810|B.1.1|USA|2020-06-08	North America|hCoV-19/USA/WA-S2765/2020|EPI ISL 525755|B.1.1|USA|2020-08-03	0.0004030880	North America
North America|hCoV-19/USA/TX-HMH-2802/2020|EPI ISL 545565|B.1|USA|2020-06-08	North America|hCoV-19/USA/WA-S2765/2020|EPI ISL 525755|B.1.1|USA|2020-08-03	0.0004702733	North America
North America|hCoV-19/USA/TX-HMH-2792/2020|EPI ISL 545557|B.1.370|USA|2020-06-08	North America|hCoV-19/USA/WA-S2765/2020|EPI ISL 525755|B.1.1|USA|2020-08-03	0.0007055748	North America
North America|hCoV-19/USA/MN-CDC-6286/2020|EPI ISL 527693|B.1|USA|2020-06-09	North America|hCoV-19/USA/WA-S2765/2020|EPI ISL 525755|B.1.1|USA|2020-08-03	0.0003358566	North America
North America|hCoV-19/USA/TX-HMH-2926/2020|EPI ISL 543868|B.1.315|USA|2020-06-09	North America|hCoV-19/USA/WA-S2765/2020|EPI ISL 525755|B.1.1|USA|2020-08-03	0.0003694781	North America
North America|hCoV-19/USA/OR-OHSU-0456/2020|EPI ISL 525813|B.1.5|USA|2020-06-09	North America|hCoV-19/USA/WA-S2765/2020|EPI ISL 525755|B.1.1|USA|2020-08-03	0.0003022601	North America
North America|hCoV-19/Canada/ON-UHTC 0151/2020|EPI ISL 526284|B.1|Canada|2020-06-09	North America|hCoV-19/USA/WA-S2765/2020|EPI ISL 525755|B.1.1|USA|2020-08-03	0.0005038977	North America
North America|hCoV-19/USA/WA-S2269/2020|EPI ISL 497697|B.1.124|USA|2020-06-09	North America|hCoV-19/USA/WA-S2765/2020|EPI ISL 525755|B.1.1|USA|2020-08-03	0.0004702515	North America
North America|hCoV-19/USA/CA-IGI-0083/2020|EPI ISL 511837|B.1|USA|2020-06-10	North America|hCoV-19/USA/WA-S2765/2020|EPI ISL 525755|B.1.1|USA|2020-08-03	0.0004030629	North America
North America|hCoV-19/USA/VA-DCLS-1076/2020|EPI ISL 528674|B.1|USA|2020-06-10	North America|hCoV-19/USA/WA-S2765/2020|EPI ISL 525755|B.1.1|USA|2020-08-03	0.0005040268	North America
North America|hCoV-19/USA/WA-UW-10696/2020|EPI ISL 570352|B.1|USA|2020-06-10	North America|hCoV-19/USA/WA-S2765/2020|EPI ISL 525755|B.1.1|USA|2020-08-03	0.0005375103	North America
North America|hCoV-19/USA/TX-HMH-3073/2020|EPI ISL 543977|B.1|USA|2020-06-10	North America|hCoV-19/USA/WA-S2765/2020|EPI ISL 525755|B.1.1|USA|2020-08-03	0.0004702875	North America
North America|hCoV-19/USA/CA-IGI-0054/2020|EPI ISL 511809|B.1|USA|2020-06-11	North America|hCoV-19/USA/WA-S2765/2020|EPI ISL 525755|B.1.1|USA|2020-08-03	0.0004366805	North America
North America|hCoV-19/USA/TX-HMH-3169/2020|EPI ISL 544045|B.1.361|USA|2020-06-11	North America|hCoV-19/USA/WA-S2765/2020|EPI ISL 525755|B.1.1|USA|2020-08-03	0.0004031002	North America
North America|hCoV-19/USA/TX-HMH-3279/2020|EPI ISL 544097|B.1.1|USA|2020-06-11	North America|hCoV-19/USA/WA-S2765/2020|EPI ISL 525755|B.1.1|USA|2020-08-03	0.0001678934	North America
North America|hCoV-19/USA/TX-HMH-3124/2020|EPI ISL 544010|B.1.3|USA|2020-06-11	North America|hCoV-19/USA/WA-S2765/2020|EPI ISL 525755|B.1.1|USA|2020-08-03	0.0004702515	North America
North America|hCoV-19/USA/TX-HMH-3176/2020|EPI ISL 544051|B.1.1|USA|2020-06-11	North America|hCoV-19/USA/WA-S2765/2020|EPI ISL 525755|B.1.1|USA|2020-08-03	0.0001678857	North America
North America|hCoV-19/USA/TX-HMH-3220/2020|EPI ISL 544088|B.1.361|USA|2020-06-12	North America|hCoV-19/USA/WA-S2765/2020|EPI ISL 525755|B.1.1|USA|2020-08-03	0.0004367139	North America
North America|hCoV-19/USA/TX-HMH-3442/2020|EPI ISL 544197|B.1.370|USA|2020-06-12	North America|hCoV-19/USA/WA-S2765/2020|EPI ISL 525755|B.1.1|USA|2020-08-03	0.0005374769	North America
North America|hCoV-19/USA/TX-HMH-3827/2020|EPI ISL 543231|B.1.370|USA|2020-06-12	North America|hCoV-19/USA/WA-S2765/2020|EPI ISL 525755|B.1.1|USA|2020-08-03	0.0005374606	North America
North America|hCoV-19/Costa Rica/INC-0056/2020|EPI ISL 512662|B.1.1|Costa Rica|2020-06-12	North America|hCoV-19/USA/WA-S2765/2020|EPI ISL 525755|B.1.1|USA|2020-08-03	0.0003358668	North America
North America|hCoV-19/USA/TX-HMH-3228/2020|EPI ISL 544095|B.1.3|USA|2020-06-13	North America|hCoV-19/USA/WA-S2765/2020|EPI ISL 525755|B.1.1|USA|2020-08-03	0.0006720655	North America
North America|hCoV-19/USA/TX-HMH-3420/2020|EPI ISL 544179|B.1.1|USA|2020-06-13	North America|hCoV-19/USA/WA-S2765/2020|EPI ISL 525755|B.1.1|USA|2020-08-03	0.0001678934	North America
North America|hCoV-19/USA/TX-HMH-3428/2020|EPI ISL 544185|B.1|USA|2020-06-13	North America|hCoV-19/USA/WA-S2765/2020|EPI ISL 525755|B.1.1|USA|2020-08-03	0.0004702950	North America
North America|hCoV-19/USA/TX-HMH-3211/2020|EPI ISL 544079|B.1.370|USA|2020-06-13	North America|hCoV-19/USA/WA-S2765/2020|EPI ISL 525755|B.1.1|USA|2020-08-03	0.0005711162	North America
North America|hCoV-19/USA/TX-HMH-3229/2020|EPI ISL 544096|B.1.1|USA|2020-06-13	North America|hCoV-19/USA/WA-S2765/2020|EPI ISL 525755|B.1.1|USA|2020-08-03	0.0003022417	North America
North America|hCoV-19/USA/TX-HMH-3370/2020|EPI ISL 544154|B.1|USA|2020-06-14	North America|hCoV-19/USA/WA-S2765/2020|EPI ISL 525755|B.1.1|USA|2020-08-03	0.0003022649	North America
North America|hCoV-19/USA/TX-HMH-3412/2020|EPI ISL 544172|B.1.361|USA|2020-06-14	North America|hCoV-19/USA/WA-S2765/2020|EPI ISL 525755|B.1.1|USA|2020-08-03	0.0004367139	North America
North America|hCoV-19/USA/TX-HMH-3546/2020|EPI ISL 543009|B.1.370|USA|2020-06-14	North America|hCoV-19/USA/WA-S2765/2020|EPI ISL 525755|B.1.1|USA|2020-08-03	0.0004702372	North America
North America|hCoV-19/USA/TX-HMH-3402/2020|EPI ISL 544162|B.1.370|USA|2020-06-14	North America|hCoV-19/USA/WA-S2765/2020|EPI ISL 525755|B.1.1|USA|2020-08-03	0.0005375017	North America
North America|hCoV-19/USA/WI-GMF-06563/2020|EPI ISL 489905|B.1.3|USA|2020-06-15	North America|hCoV-19/USA/WA-S2765/2020|EPI ISL 525755|B.1.1|USA|2020-08-03	0.0004702950	North America
North America|hCoV-19/USA/TX-HMH-3570/2020|EPI ISL 543030|B.1.1|USA|2020-06-15	North America|hCoV-19/USA/WA-S2765/2020|EPI ISL 525755|B.1.1|USA|2020-08-03	0.0002350494	North America
North America|hCoV-19/USA/CA-IGI-0066/2020|EPI ISL 511862|B.1.1|USA|2020-06-15	North America|hCoV-19/USA/WA-S2765/2020|EPI ISL 525755|B.1.1|USA|2020-08-03	0.0002688379	North America
North America|hCoV-19/USA/CA-CDC-4719/2020|EPI ISL 535694|B.1|USA|2020-06-15	North America|hCoV-19/USA/WA-S2765/2020|EPI ISL 525755|B.1.1|USA|2020-08-03	0.0004366665	North America
North America|hCoV-19/USA/WA-UW-11728/2020|EPI ISL 570464|B.1.247|USA|2020-06-16	North America|hCoV-19/USA/WA-S2765/2020|EPI ISL 525755|B.1.1|USA|2020-08-03	0.0006047882	North America
North America|hCoV-19/USA/WA-S2450/2020|EPI ISL 497082|B.1.1|USA|2020-06-16	North America|hCoV-19/USA/WA-S2765/2020|EPI ISL 525755|B.1.1|USA|2020-08-03	0.0003358309	North America
North America|hCoV-19/USA/CA-CDC-4730/2020|EPI ISL 535701|B.1|USA|2020-06-16	North America|hCoV-19/USA/WA-S2765/2020|EPI ISL 525755|B.1.1|USA|2020-08-03	0.0004366331	North America
North America|hCoV-19/USA/MN-MDH-1646/2020|EPI ISL 539840|B.1.370|USA|2020-06-16	North America|hCoV-19/USA/WA-S2765/2020|EPI ISL 525755|B.1.1|USA|2020-08-03	0.0005038977	North America
North America|hCoV-19/USA/TX-HMH-3918/2020|EPI ISL 543280|B.1.1|USA|2020-06-16	North America|hCoV-19/USA/WA-S2765/2020|EPI ISL 525755|B.1.1|USA|2020-08-03	0.0003358363	North America
North America|hCoV-19/USA/TX-HMH-4390/2020|EPI ISL 543583|B.1.1|USA|2020-06-17	North America|hCoV-19/USA/WA-S2765/2020|EPI ISL 525755|B.1.1|USA|2020-08-03	0.0003022326	North America
North America|hCoV-19/USA/TX-HMH-4423/2020|EPI ISL 543607|B.1.370|USA|2020-06-17	North America|hCoV-19/USA/WA-S2765/2020|EPI ISL 525755|B.1.1|USA|2020-08-03	0.0006047418	North America
North America|hCoV-19/USA/WA-S2555/2020|EPI ISL 497187|B.1|USA|2020-06-17	North America|hCoV-19/USA/WA-S2765/2020|EPI ISL 525755|B.1.1|USA|2020-08-03	0.0003358566	North America
North America|hCoV-19/USA/TX-HMH-3855/2020|EPI ISL 543256|B.1.1|USA|2020-06-17	North America|hCoV-19/USA/WA-S2765/2020|EPI ISL 525755|B.1.1|USA|2020-08-03	0.0002686539	North America
North America|hCoV-19/USA/TX-HMH-4296/2020|EPI ISL 543506|B.1.3|USA|2020-06-18	North America|hCoV-19/USA/WA-S2765/2020|EPI ISL 525755|B.1.1|USA|2020-08-03	0.0007393137	North America
North America|hCoV-19/USA/TX-HMH-4320/2020|EPI ISL 543529|B.1|USA|2020-06-18	North America|hCoV-19/USA/WA-S2765/2020|EPI ISL 525755|B.1.1|USA|2020-08-03	0.0005038744	North America
North America|hCoV-19/USA/WA-S2578/2020|EPI ISL 497210|B.1.124|USA|2020-06-18	North America|hCoV-19/USA/WA-S2765/2020|EPI ISL 525755|B.1.1|USA|2020-08-03	0.0005374769	North America
North America|hCoV-19/USA/TX-HMH-4185/2020|EPI ISL 543420|B.1.1|USA|2020-06-18	North America|hCoV-19/USA/WA-S2765/2020|EPI ISL 525755|B.1.1|USA|2020-08-03	0.0003022466	North America
North America|hCoV-19/USA/CA-ALSR-1102-SAN/2020|EPI ISL 483528|B.1|USA|2020-06-18	North America|hCoV-19/USA/WA-S2765/2020|EPI ISL 525755|B.1.1|USA|2020-08-03	0.0006383413	North America
North America|hCoV-19/Mexico/COA-InDRE 40/2020|EPI ISL 516620|B.1.1|Mexico|2020-06-19	North America|hCoV-19/USA/WA-S2765/2020|EPI ISL 525755|B.1.1|USA|2020-08-03	0.0003022326	North America
North America|hCoV-19/USA/MO-WUSTL046/2020|EPI ISL 493075|B.1|USA|2020-06-19	North America|hCoV-19/USA/WA-S2765/2020|EPI ISL 525755|B.1.1|USA|2020-08-03	0.0003694610	North America
North America|hCoV-19/Canada/ON-UHTC-0270/2020|EPI ISL 570002|B.1.36|Canada|2020-06-19	North America|hCoV-19/USA/WA-S2765/2020|EPI ISL 525755|B.1.1|USA|2020-08-03	0.0007391317	North America
North America|hCoV-19/USA/SC-DHEC-0586/2020|EPI ISL 529095|B.1.3|USA|2020-06-19	North America|hCoV-19/USA/WA-S2765/2020|EPI ISL 525755|B.1.1|USA|2020-08-03	0.0005038663	North America
North America|hCoV-19/USA/TX-HMH-4839/2020|EPI ISL 544367|B.1.265|USA|2020-06-20	North America|hCoV-19/USA/WA-S2765/2020|EPI ISL 525755|B.1.1|USA|2020-08-03	0.0005375266	North America
North America|hCoV-19/USA/WA-UW-11290/2020|EPI ISL 570390|B.1.1|USA|2020-06-20	North America|hCoV-19/USA/WA-S2765/2020|EPI ISL 525755|B.1.1|USA|2020-08-03	0.0000335744	North America
North America|hCoV-19/USA/WA-S2711/2020|EPI ISL 525701|B.1|USA|2020-06-20	North America|hCoV-19/USA/WA-S2765/2020|EPI ISL 525755|B.1.1|USA|2020-08-03	0.0005038591	North America
North America|hCoV-19/USA/VA-DCLS-1110/2020|EPI ISL 529913|B.1.370|USA|2020-06-20	North America|hCoV-19/USA/WA-S2765/2020|EPI ISL 525755|B.1.1|USA|2020-08-03	0.0004702515	North America
North America|hCoV-19/USA/TX-HMH-5076/2020|EPI ISL 544506|B.1.361|USA|2020-06-20	North America|hCoV-19/USA/WA-S2765/2020|EPI ISL 525755|B.1.1|USA|2020-08-03	0.0005711418	North America
North America|hCoV-19/USA/TX-HMH-4678/2020|EPI ISL 544249|B.1.1|USA|2020-06-21	North America|hCoV-19/USA/WA-S2765/2020|EPI ISL 525755|B.1.1|USA|2020-08-03	0.0001678934	North America
North America|hCoV-19/USA/TX-HMH-4844/2020|EPI ISL 544370|B.1.361|USA|2020-06-21	North America|hCoV-19/USA/WA-S2765/2020|EPI ISL 525755|B.1.1|USA|2020-08-03	0.0004030937	North America
North America|hCoV-19/USA/TX-HMH-4615/2020|EPI ISL 543756|B.1.370|USA|2020-06-21	North America|hCoV-19/USA/WA-S2765/2020|EPI ISL 525755|B.1.1|USA|2020-08-03	0.0004703168	North America
North America|hCoV-19/USA/CA-ALSR-1045-SAN/2020|EPI ISL 483481|B.1|USA|2020-06-21	North America|hCoV-19/USA/WA-S2765/2020|EPI ISL 525755|B.1.1|USA|2020-08-03	0.0005039210	North America
North America|hCoV-19/USA/WA-UW-11562/2020|EPI ISL 570437|B.1.1|USA|2020-06-22	North America|hCoV-19/USA/WA-S2765/2020|EPI ISL 525755|B.1.1|USA|2020-08-03	0.0001007273	North America
North America|hCoV-19/USA/WA-UW-11350/2020|EPI ISL 570400|B.1.1|USA|2020-06-22	North America|hCoV-19/USA/WA-S2765/2020|EPI ISL 525755|B.1.1|USA|2020-08-03	0.0000335744	North America
North America|hCoV-19/USA/TX-HMH-4865/2020|EPI ISL 544387|B.1.3|USA|2020-06-22	North America|hCoV-19/USA/WA-S2765/2020|EPI ISL 525755|B.1.1|USA|2020-08-03	0.0007393136	North America
North America|hCoV-19/USA/TX-HMH-4875/2020|EPI ISL 544394|B.1|USA|2020-06-22	North America|hCoV-19/USA/WA-S2765/2020|EPI ISL 525755|B.1.1|USA|2020-08-03	0.0004702733	North America
North America|hCoV-19/USA/WI-UW-585/2020|EPI ISL 484960|B.1.3|USA|2020-06-22	North America|hCoV-19/USA/WA-S2765/2020|EPI ISL 525755|B.1.1|USA|2020-08-03	0.0005038663	North America
North America|hCoV-19/USA/VA-DCLS-1189/2020|EPI ISL 529936|B.1|USA|2020-06-23	North America|hCoV-19/USA/WA-S2765/2020|EPI ISL 525755|B.1.1|USA|2020-08-03	0.0004702590	North America
North America|hCoV-19/USA/WA-UW-11472/2020|EPI ISL 570415|B.1.370|USA|2020-06-23	North America|hCoV-19/USA/WA-S2765/2020|EPI ISL 525755|B.1.1|USA|2020-08-03	0.0007055422	North America
North America|hCoV-19/USA/FL-BPHL-0754/2020|EPI ISL 512560|B.1.3|USA|2020-06-23	North America|hCoV-19/USA/WA-S2765/2020|EPI ISL 525755|B.1.1|USA|2020-08-03	0.0005375017	North America
North America|hCoV-19/USA/CA-ALSR-1086-SAN/2020|EPI ISL 483513|B.1|USA|2020-06-23	North America|hCoV-19/USA/WA-S2765/2020|EPI ISL 525755|B.1.1|USA|2020-08-03	0.0004702875	North America
North America|hCoV-19/USA/TX-HMH-5091/2020|EPI ISL 544518|B.1.361|USA|2020-06-24	North America|hCoV-19/USA/WA-S2765/2020|EPI ISL 525755|B.1.1|USA|2020-08-03	0.0004702950	North America
North America|hCoV-19/USA/TX-HMH-5520/2020|EPI ISL 544841|B.1.370|USA|2020-06-24	North America|hCoV-19/USA/WA-S2765/2020|EPI ISL 525755|B.1.1|USA|2020-08-03	0.0005711244	North America
North America|hCoV-19/USA/WA-UW-12027/2020|EPI ISL 501106|B.1|USA|2020-06-24	North America|hCoV-19/USA/WA-S2765/2020|EPI ISL 525755|B.1.1|USA|2020-08-03	0.0004030564	North America
North America|hCoV-19/USA/TX-HMH-5036/2020|EPI ISL 544476|B.1|USA|2020-06-24	North America|hCoV-19/USA/WA-S2765/2020|EPI ISL 525755|B.1.1|USA|2020-08-03	0.0004702950	North America
North America|hCoV-19/USA/WI-GMF-07816/2020|EPI ISL 489925|B.1.3|USA|2020-06-24	North America|hCoV-19/USA/WA-S2765/2020|EPI ISL 525755|B.1.1|USA|2020-08-03	0.0005038977	North America
North America|hCoV-19/USA/TX-HMH-5418/2020|EPI ISL 544762|B.1.3|USA|2020-06-25	North America|hCoV-19/USA/WA-S2765/2020|EPI ISL 525755|B.1.1|USA|2020-08-03	0.0006720451	North America
North America|hCoV-19/USA/TX-HMH-5356/2020|EPI ISL 544711|B.1.3|USA|2020-06-25	North America|hCoV-19/USA/WA-S2765/2020|EPI ISL 525755|B.1.1|USA|2020-08-03	0.0007056942	North America
North America|hCoV-19/USA/WA-UW-11903/2020|EPI ISL 570476|B.1.3|USA|2020-06-25	North America|hCoV-19/USA/WA-S2765/2020|EPI ISL 525755|B.1.1|USA|2020-08-03	0.0004702733	North America
North America|hCoV-19/USA/MN-MDH-1405/2020|EPI ISL 514624|B.1.3|USA|2020-06-25	North America|hCoV-19/USA/WA-S2765/2020|EPI ISL 525755|B.1.1|USA|2020-08-03	0.0005039210	North America
North America|hCoV-19/USA/TX-HMH-6803/2020|EPI ISL 546253|B.1|USA|2020-06-25	North America|hCoV-19/USA/WA-S2765/2020|EPI ISL 525755|B.1.1|USA|2020-08-03	0.0004702808	North America
North America|hCoV-19/USA/SC-DHEC-0929/2020|EPI ISL 538420|B.1|USA|2020-06-26	North America|hCoV-19/USA/WA-S2765/2020|EPI ISL 525755|B.1.1|USA|2020-08-03	0.0004030564	North America
North America|hCoV-19/USA/IL-UW-670/2020|EPI ISL 491311|B.1.3|USA|2020-06-26	North America|hCoV-19/USA/WA-S2765/2020|EPI ISL 525755|B.1.1|USA|2020-08-03	0.0005711244	North America
North America|hCoV-19/USA/SC-DHEC-0863/2020|EPI ISL 538399|B.1.3|USA|2020-06-26	North America|hCoV-19/USA/WA-S2765/2020|EPI ISL 525755|B.1.1|USA|2020-08-03	0.0005038896	North America
North America|hCoV-19/USA/WI-GMF-07962/2020|EPI ISL 489926|B.1.3|USA|2020-06-26	North America|hCoV-19/USA/WA-S2765/2020|EPI ISL 525755|B.1.1|USA|2020-08-03	0.0005038977	North America
North America|hCoV-19/USA/TX-HMH-5541/2020|EPI ISL 544850|B.1.1|USA|2020-06-26	North America|hCoV-19/USA/WA-S2765/2020|EPI ISL 525755|B.1.1|USA|2020-08-03	0.0004030192	North America
North America|hCoV-19/USA/TX-HMH-6526/2020|EPI ISL 546059|B.1.361|USA|2020-06-27	North America|hCoV-19/USA/WA-S2765/2020|EPI ISL 525755|B.1.1|USA|2020-08-03	0.0004702950	North America
North America|hCoV-19/USA/TX-HMH-6900/2020|EPI ISL 546335|B.1|USA|2020-06-27	North America|hCoV-19/USA/WA-S2765/2020|EPI ISL 525755|B.1.1|USA|2020-08-03	0.0004702590	North America
North America|hCoV-19/USA/FL-BPHL-1480/2020|EPI ISL 549262|B.1.3|USA|2020-06-27	North America|hCoV-19/USA/WA-S2765/2020|EPI ISL 525755|B.1.1|USA|2020-08-03	0.0005038977	North America
North America|hCoV-19/USA/TX-HMH-6500/2020|EPI ISL 546040|B.1.1|USA|2020-06-27	North America|hCoV-19/USA/WA-S2765/2020|EPI ISL 525755|B.1.1|USA|2020-08-03	0.0002686458	North America
North America|hCoV-19/USA/WA-UW-12626/2020|EPI ISL 570879|B.1.1|USA|2020-06-27	North America|hCoV-19/USA/WA-S2765/2020|EPI ISL 525755|B.1.1|USA|2020-08-03	0.0000335744	North America
North America|hCoV-19/USA/TX-HMH-6963/2020|EPI ISL 546390|B.1|USA|2020-06-28	North America|hCoV-19/USA/WA-S2765/2020|EPI ISL 525755|B.1.1|USA|2020-08-03	0.0004367070	North America
North America|hCoV-19/USA/TX-HMH-7019/2020|EPI ISL 546438|B.1.361|USA|2020-06-28	North America|hCoV-19/USA/WA-S2765/2020|EPI ISL 525755|B.1.1|USA|2020-08-03	0.0004366937	North America
North America|hCoV-19/USA/TX-HMH-7081/2020|EPI ISL 546488|B.1.1|USA|2020-06-28	North America|hCoV-19/USA/WA-S2765/2020|EPI ISL 525755|B.1.1|USA|2020-08-03	0.0001678857	North America
North America|hCoV-19/USA/TX-HMH-6975/2020|EPI ISL 546400|B.1.370|USA|2020-06-28	North America|hCoV-19/USA/WA-S2765/2020|EPI ISL 525755|B.1.1|USA|2020-08-03	0.0006383617	North America
North America|hCoV-19/USA/TX-HMH-6010/2020|EPI ISL 547166|B.1.370|USA|2020-06-28	North America|hCoV-19/USA/WA-S2765/2020|EPI ISL 525755|B.1.1|USA|2020-08-03	0.0005038357	North America
North America|hCoV-19/USA/TX-HMH-5375/2020|EPI ISL 544727|B.1|USA|2020-06-29	North America|hCoV-19/USA/WA-S2765/2020|EPI ISL 525755|B.1.1|USA|2020-08-03	0.0004702658	North America
North America|hCoV-19/USA/TX-HMH-5499/2020|EPI ISL 544822|B.1.361|USA|2020-06-29	North America|hCoV-19/USA/WA-S2765/2020|EPI ISL 525755|B.1.1|USA|2020-08-03	0.0004367070	North America
North America|hCoV-19/USA/TX-HMH-7207/2020|EPI ISL 546598|B.1.361|USA|2020-06-29	North America|hCoV-19/USA/WA-S2765/2020|EPI ISL 525755|B.1.1|USA|2020-08-03	0.0004702950	North America
North America|hCoV-19/USA/GA-CDC-5095/2020|EPI ISL 566085|B.1|USA|2020-06-29	North America|hCoV-19/USA/WA-S2765/2020|EPI ISL 525755|B.1.1|USA|2020-08-03	0.0005375429	North America
North America|hCoV-19/USA/TX-HMH-7342/2020|EPI ISL 546689|B.1.370|USA|2020-06-29	North America|hCoV-19/USA/WA-S2765/2020|EPI ISL 525755|B.1.1|USA|2020-08-03	0.0005711071	North America
North America|hCoV-19/USA/WA-UW-13047/2020|EPI ISL 570844|B.1.1|USA|2020-06-30	North America|hCoV-19/USA/WA-S2765/2020|EPI ISL 525755|B.1.1|USA|2020-08-03	0.0002350712	North America
North America|hCoV-19/USA/FL-BPHL-0913/2020|EPI ISL 517803|B.1|USA|2020-06-30	North America|hCoV-19/USA/WA-S2765/2020|EPI ISL 525755|B.1.1|USA|2020-08-03	0.0003694610	North America
North America|hCoV-19/USA/FL-AG7J/2020|EPI ISL 513285|B.1|USA|2020-06-30	North America|hCoV-19/USA/WA-S2765/2020|EPI ISL 525755|B.1.1|USA|2020-08-03	0.0005374357	North America
North America|hCoV-19/USA/TX-HMH-5916/2020|EPI ISL 547106|B.1.1|USA|2020-06-30	North America|hCoV-19/USA/WA-S2765/2020|EPI ISL 525755|B.1.1|USA|2020-08-03	0.0001678857	North America
North America|hCoV-19/USA/TX-HMH-6037/2020|EPI ISL 547183|B.1.1|USA|2020-06-30	North America|hCoV-19/USA/WA-S2765/2020|EPI ISL 525755|B.1.1|USA|2020-08-03	0.0002014855	North America
North America|hCoV-19/USA/WI-GMF-08700/2020|EPI ISL 489934|B.1.3|USA|2020-07-01	North America|hCoV-19/USA/WA-S2765/2020|EPI ISL 525755|B.1.1|USA|2020-08-03	0.0005038977	North America
North America|hCoV-19/USA/TX-HMH-8040/2020|EPI ISL 545811|B.1|USA|2020-07-01	North America|hCoV-19/USA/WA-S2765/2020|EPI ISL 525755|B.1.1|USA|2020-08-03	0.0005038824	North America
North America|hCoV-19/USA/IA-GMF-08792/2020|EPI ISL 489897|B.1|USA|2020-07-01	North America|hCoV-19/USA/WA-S2765/2020|EPI ISL 525755|B.1.1|USA|2020-08-03	0.0005039210	North America
North America|hCoV-19/USA/TX-HMH-7985/2020|EPI ISL 545766|B.1|USA|2020-07-01	North America|hCoV-19/USA/WA-S2765/2020|EPI ISL 525755|B.1.1|USA|2020-08-03	0.0004366665	North America
North America|hCoV-19/USA/WI-UW-721/2020|EPI ISL 491396|B.1|USA|2020-07-01	North America|hCoV-19/USA/WA-S2765/2020|EPI ISL 525755|B.1.1|USA|2020-08-03	0.0004704570	North America
North America|hCoV-19/USA/GA-CDC-5127/2020|EPI ISL 566107|B.1|USA|2020-07-02	North America|hCoV-19/USA/WA-S2765/2020|EPI ISL 525755|B.1.1|USA|2020-08-03	0.0005039363	North America
North America|hCoV-19/USA/CA-IGI-0206/2020|EPI ISL 569933|B.1.1|USA|2020-07-02	North America|hCoV-19/USA/WA-S2765/2020|EPI ISL 525755|B.1.1|USA|2020-08-03	0.0003022649	North America
North America|hCoV-19/USA/GA-CDC-5126/2020|EPI ISL 566106|B.1|USA|2020-07-02	North America|hCoV-19/USA/WA-S2765/2020|EPI ISL 525755|B.1.1|USA|2020-08-03	0.0005375678	North America
North America|hCoV-19/USA/WA-S2718/2020|EPI ISL 525708|B.1.1|USA|2020-07-02	North America|hCoV-19/USA/WA-S2765/2020|EPI ISL 525755|B.1.1|USA|2020-08-03	0.0001343099	North America
North America|hCoV-19/USA/TX-HMH-6215/2020|EPI ISL 547318|B.1.3|USA|2020-07-02	North America|hCoV-19/USA/WA-S2765/2020|EPI ISL 525755|B.1.1|USA|2020-08-03	0.0007393137	North America
North America|hCoV-19/USA/VA-DCLS-0737/2020|EPI ISL 526858|B.1.3|USA|2020-07-03	North America|hCoV-19/USA/WA-S2765/2020|EPI ISL 525755|B.1.1|USA|2020-08-03	0.0006047932	North America
North America|hCoV-19/USA/VA-DCLS-0738/2020|EPI ISL 526859|B.1.3|USA|2020-07-03	North America|hCoV-19/USA/WA-S2765/2020|EPI ISL 525755|B.1.1|USA|2020-08-03	0.0006047139	North America
North America|hCoV-19/USA/SC-20-1385-T10/2020|EPI ISL 516755|B.1.370|USA|2020-07-03	North America|hCoV-19/USA/WA-S2765/2020|EPI ISL 525755|B.1.1|USA|2020-08-03	0.0004366603	North America
North America|hCoV-19/USA/WA-UW-13299/2020|EPI ISL 570963|B.1|USA|2020-07-03	North America|hCoV-19/USA/WA-S2765/2020|EPI ISL 525755|B.1.1|USA|2020-08-03	0.0004366735	North America
North America|hCoV-19/USA/TX-HMH-8031/2020|EPI ISL 545803|B.1.370|USA|2020-07-03	North America|hCoV-19/USA/WA-S2765/2020|EPI ISL 525755|B.1.1|USA|2020-08-03	0.0005038510	North America
North America|hCoV-19/USA/TX-HMH-6387/2020|EPI ISL 545960|B.1.361|USA|2020-07-04	North America|hCoV-19/USA/WA-S2765/2020|EPI ISL 525755|B.1.1|USA|2020-08-03	0.0004366937	North America
North America|hCoV-19/USA/WI-GMF-09171/2020|EPI ISL 489942|B.1.3|USA|2020-07-04	North America|hCoV-19/USA/WA-S2765/2020|EPI ISL 525755|B.1.1|USA|2020-08-03	0.0005375017	North America
North America|hCoV-19/USA/MD-MDH-0127/2020|EPI ISL 524892|B.1|USA|2020-07-04	North America|hCoV-19/USA/WA-S2765/2020|EPI ISL 525755|B.1.1|USA|2020-08-03	0.0005375095	North America
North America|hCoV-19/USA/TX-HMH-6198/2020|EPI ISL 547306|B.1.361|USA|2020-07-04	North America|hCoV-19/USA/WA-S2765/2020|EPI ISL 525755|B.1.1|USA|2020-08-03	0.0004367139	North America
North America|hCoV-19/USA/TX-HMH-6187/2020|EPI ISL 547298|B.1.361|USA|2020-07-04	North America|hCoV-19/USA/WA-S2765/2020|EPI ISL 525755|B.1.1|USA|2020-08-03	0.0004366937	North America
North America|hCoV-19/Costa Rica/INC-0080/2020|EPI ISL 527748|B.1|Costa Rica|2020-07-05	North America|hCoV-19/USA/WA-S2765/2020|EPI ISL 525755|B.1.1|USA|2020-08-03	0.0004366665	North America
North America|hCoV-19/USA/TX-HMH-6406/2020|EPI ISL 545977|B.1.1|USA|2020-07-05	North America|hCoV-19/USA/WA-S2765/2020|EPI ISL 525755|B.1.1|USA|2020-08-03	0.0002014730	North America
North America|hCoV-19/USA/TX-HMH-6356/2020|EPI ISL 547413|B.1.361|USA|2020-07-05	North America|hCoV-19/USA/WA-S2765/2020|EPI ISL 525755|B.1.1|USA|2020-08-03	0.0004702950	North America
North America|hCoV-19/Mexico/BCN-InDRE-51/2020|EPI ISL 516611|B.1|Mexico|2020-07-05	North America|hCoV-19/USA/WA-S2765/2020|EPI ISL 525755|B.1.1|USA|2020-08-03	0.0004030687	North America
North America|hCoV-19/USA/TX-HMH-8020/2020|EPI ISL 545796|B.1.1|USA|2020-07-05	North America|hCoV-19/USA/WA-S2765/2020|EPI ISL 525755|B.1.1|USA|2020-08-03	0.0002014669	North America
North America|hCoV-19/USA/WI-GMF-09471/2020|EPI ISL 489945|B.1.3|USA|2020-07-06	North America|hCoV-19/USA/WA-S2765/2020|EPI ISL 525755|B.1.1|USA|2020-08-03	0.0005038977	North America
North America|hCoV-19/USA/MN-MDH-1417/2020|EPI ISL 514636|B.1.370|USA|2020-07-06	North America|hCoV-19/USA/WA-S2765/2020|EPI ISL 525755|B.1.1|USA|2020-08-03	0.0004702733	North America
North America|hCoV-19/USA/SC-DHEC-1079/2020|EPI ISL 541664|B.1.3|USA|2020-07-06	North America|hCoV-19/USA/WA-S2765/2020|EPI ISL 525755|B.1.1|USA|2020-08-03	0.0004366665	North America
North America|hCoV-19/USA/TX-HMH-6441/2020|EPI ISL 545998|B.1.370|USA|2020-07-06	North America|hCoV-19/USA/WA-S2765/2020|EPI ISL 525755|B.1.1|USA|2020-08-03	0.0007392228	North America
North America|hCoV-19/USA/WI-GMF-M00018/2020|EPI ISL 547669|B.1.3|USA|2020-07-06	North America|hCoV-19/USA/WA-S2765/2020|EPI ISL 525755|B.1.1|USA|2020-08-03	0.0005375266	North America
North America|hCoV-19/USA/TX-HMH-8068/2020|EPI ISL 545833|B.1.361|USA|2020-07-07	North America|hCoV-19/USA/WA-S2765/2020|EPI ISL 525755|B.1.1|USA|2020-08-03	0.0004702950	North America
North America|hCoV-19/USA/SC-20-1633-T07/2020|EPI ISL 516776|B.1.370|USA|2020-07-07	North America|hCoV-19/USA/WA-S2765/2020|EPI ISL 525755|B.1.1|USA|2020-08-03	0.0005374606	North America
North America|hCoV-19/USA/WI-GMF-09752/2020|EPI ISL 489955|B.1|USA|2020-07-07	North America|hCoV-19/USA/WA-S2765/2020|EPI ISL 525755|B.1.1|USA|2020-08-03	0.0005038977	North America
North America|hCoV-19/USA/TX-HMH-8066/2020|EPI ISL 545831|B.1.361|USA|2020-07-07	North America|hCoV-19/USA/WA-S2765/2020|EPI ISL 525755|B.1.1|USA|2020-08-03	0.0004366937	North America
North America|hCoV-19/USA/AR-CDC-4181/2020|EPI ISL 509683|B.1|USA|2020-07-08	North America|hCoV-19/USA/WA-S2765/2020|EPI ISL 525755|B.1.1|USA|2020-08-03	0.0005376057	North America
North America|hCoV-19/USA/FL-BPHL-0960/2020|EPI ISL 517850|B.1|USA|2020-07-08	North America|hCoV-19/USA/WA-S2765/2020|EPI ISL 525755|B.1.1|USA|2020-08-03	0.0006383117	North America
North America|hCoV-19/USA/IA-GMF-09911/2020|EPI ISL 547604|B.1|USA|2020-07-08	North America|hCoV-19/USA/WA-S2765/2020|EPI ISL 525755|B.1.1|USA|2020-08-03	0.0004366603	North America
North America|hCoV-19/USA/FL-BPHL-0957/2020|EPI ISL 517847|B.1|USA|2020-07-08	North America|hCoV-19/USA/WA-S2765/2020|EPI ISL 525755|B.1.1|USA|2020-08-03	0.0004702733	North America
North America|hCoV-19/USA/SC-20-1419-T14/2020|EPI ISL 516765|B.1.1|USA|2020-07-08	North America|hCoV-19/USA/WA-S2765/2020|EPI ISL 525755|B.1.1|USA|2020-08-03	0.0003694386	North America
North America|hCoV-19/USA/MD-MDH-0142/2020|EPI ISL 534702|B.1|USA|2020-07-09	North America|hCoV-19/USA/WA-S2765/2020|EPI ISL 525755|B.1.1|USA|2020-08-03	0.0005039058	North America
North America|hCoV-19/USA/CA-IGI-0204/2020|EPI ISL 569932|B.1.1|USA|2020-07-09	North America|hCoV-19/USA/WA-S2765/2020|EPI ISL 525755|B.1.1|USA|2020-08-03	0.0002014762	North America
North America|hCoV-19/USA/FL-BPHL-0969/2020|EPI ISL 517859|B.1.370|USA|2020-07-09	North America|hCoV-19/USA/WA-S2765/2020|EPI ISL 525755|B.1.1|USA|2020-08-03	0.0006719422	North America
North America|hCoV-19/USA/WI-UW-867/2020|EPI ISL 509870|B.1.1|USA|2020-07-09	North America|hCoV-19/USA/WA-S2765/2020|EPI ISL 525755|B.1.1|USA|2020-08-03	0.0003358567	North America
North America|hCoV-19/USA/WI-UW-905/2020|EPI ISL 509906|B.1.3|USA|2020-07-10	North America|hCoV-19/USA/WA-S2765/2020|EPI ISL 525755|B.1.1|USA|2020-08-03	0.0004704057	North America
North America|hCoV-19/USA/FL-BPHL-0924/2020|EPI ISL 517814|B.1.3|USA|2020-07-10	North America|hCoV-19/USA/WA-S2765/2020|EPI ISL 525755|B.1.1|USA|2020-08-03	0.0006047602	North America
North America|hCoV-19/USA/IA-GMF-10147/2020|EPI ISL 547607|B.1|USA|2020-07-10	North America|hCoV-19/USA/WA-S2765/2020|EPI ISL 525755|B.1.1|USA|2020-08-03	0.0004366603	North America
North America|hCoV-19/USA/AR-CDC-4202/2020|EPI ISL 509666|B.1|USA|2020-07-10	North America|hCoV-19/USA/WA-S2765/2020|EPI ISL 525755|B.1.1|USA|2020-08-03	0.0005039444	North America
North America|hCoV-19/USA/WI-GMF-M00015/2020|EPI ISL 547666|B.1.3|USA|2020-07-11	North America|hCoV-19/USA/WA-S2765/2020|EPI ISL 525755|B.1.1|USA|2020-08-03	0.0005038744	North America
North America|hCoV-19/USA/SD-SDPHL-0007/2020|EPI ISL 569615|B.1|USA|2020-07-11	North America|hCoV-19/USA/WA-S2765/2020|EPI ISL 525755|B.1.1|USA|2020-08-03	0.0005041671	North America
North America|hCoV-19/USA/AR-CDC-4206/2020|EPI ISL 527633|B.1|USA|2020-07-11	North America|hCoV-19/USA/WA-S2765/2020|EPI ISL 525755|B.1.1|USA|2020-08-03	0.0005375678	North America
North America|hCoV-19/USA/AR-CDC-4205/2020|EPI ISL 527632|B.1|USA|2020-07-11	North America|hCoV-19/USA/WA-S2765/2020|EPI ISL 525755|B.1.1|USA|2020-08-03	0.0005039444	North America
North America|hCoV-19/USA/WA-S2730/2020|EPI ISL 525720|B.1.1|USA|2020-07-11	North America|hCoV-19/USA/WA-S2765/2020|EPI ISL 525755|B.1.1|USA|2020-08-03	0.0000671502	North America
North America|hCoV-19/USA/WA-S2732/2020|EPI ISL 525722|B.1|USA|2020-07-12	North America|hCoV-19/USA/WA-S2765/2020|EPI ISL 525755|B.1.1|USA|2020-08-03	0.0006382923	North America
North America|hCoV-19/USA/SD-SDPHL-0008/2020|EPI ISL 569616|B.1|USA|2020-07-12	North America|hCoV-19/USA/WA-S2765/2020|EPI ISL 525755|B.1.1|USA|2020-08-03	0.0005375266	North America
North America|hCoV-19/USA/AR-CDC-4220/2020|EPI ISL 527638|B.1|USA|2020-07-12	North America|hCoV-19/USA/WA-S2765/2020|EPI ISL 525755|B.1.1|USA|2020-08-03	0.0005039444	North America
North America|hCoV-19/USA/AR-CDC-4219/2020|EPI ISL 527637|B.1|USA|2020-07-12	North America|hCoV-19/USA/WA-S2765/2020|EPI ISL 525755|B.1.1|USA|2020-08-03	0.0005375764	North America
North America|hCoV-19/USA/FL-BPHL-0733/2020|EPI ISL 509791|B.1.3|USA|2020-07-13	North America|hCoV-19/USA/WA-S2765/2020|EPI ISL 525755|B.1.1|USA|2020-08-03	0.0005375017	North America
North America|hCoV-19/USA/WI-GMF-10571/2020|EPI ISL 547610|B.1.5|USA|2020-07-13	North America|hCoV-19/USA/WA-S2765/2020|EPI ISL 525755|B.1.1|USA|2020-08-03	0.0004030442	North America
North America|hCoV-19/USA/AR-CDC-4226/2020|EPI ISL 527640|B.1|USA|2020-07-13	North America|hCoV-19/USA/WA-S2765/2020|EPI ISL 525755|B.1.1|USA|2020-08-03	0.0005039444	North America
North America|hCoV-19/USA/FL-BPHL-0923/2020|EPI ISL 517813|B.1.3|USA|2020-07-13	North America|hCoV-19/USA/WA-S2765/2020|EPI ISL 525755|B.1.1|USA|2020-08-03	0.0005375017	North America
North America|hCoV-19/USA/AR-CDC-4253/2020|EPI ISL 527642|B.1|USA|2020-07-14	North America|hCoV-19/USA/WA-S2765/2020|EPI ISL 525755|B.1.1|USA|2020-08-03	0.0005375678	North America
North America|hCoV-19/USA/MD-MDH-0159/2020|EPI ISL 524886|B.1.1|USA|2020-07-14	North America|hCoV-19/USA/WA-S2765/2020|EPI ISL 525755|B.1.1|USA|2020-08-03	0.0004702373	North America
North America|hCoV-19/USA/MD-MDH-0162/2020|EPI ISL 524889|B.1.370|USA|2020-07-14	North America|hCoV-19/USA/WA-S2765/2020|EPI ISL 525755|B.1.1|USA|2020-08-03	0.0006719625	North America
North America|hCoV-19/USA/FL-BPHL-0729/2020|EPI ISL 509787|B.1.1|USA|2020-07-14	North America|hCoV-19/USA/WA-S2765/2020|EPI ISL 525755|B.1.1|USA|2020-08-03	0.0003022278	North America
North America|hCoV-19/USA/AR-CDC-4265/2020|EPI ISL 527643|B.1|USA|2020-07-15	North America|hCoV-19/USA/WA-S2765/2020|EPI ISL 525755|B.1.1|USA|2020-08-03	0.0005039444	North America
North America|hCoV-19/USA/WI-GMF-10889/2020|EPI ISL 547618|B.1.3|USA|2020-07-15	North America|hCoV-19/USA/WA-S2765/2020|EPI ISL 525755|B.1.1|USA|2020-08-03	0.0005711071	North America
North America|hCoV-19/USA/FL-BPHL-0739/2020|EPI ISL 509797|B.1|USA|2020-07-15	North America|hCoV-19/USA/WA-S2765/2020|EPI ISL 525755|B.1.1|USA|2020-08-03	0.0004703025	North America
North America|hCoV-19/USA/MD-MDH-0164/2020|EPI ISL 524891|B.1.265|USA|2020-07-15	North America|hCoV-19/USA/WA-S2765/2020|EPI ISL 525755|B.1.1|USA|2020-08-03	0.0004702515	North America
North America|hCoV-19/USA/WA-S2736/2020|EPI ISL 525726|B.1.3|USA|2020-07-15	North America|hCoV-19/USA/WA-S2765/2020|EPI ISL 525755|B.1.1|USA|2020-08-03	0.0006047322	North America
North America|hCoV-19/USA/FL-BPHL-0946/2020|EPI ISL 517836|B.1.3|USA|2020-07-16	North America|hCoV-19/USA/WA-S2765/2020|EPI ISL 525755|B.1.1|USA|2020-08-03	0.0005711071	North America
North America|hCoV-19/USA/FL-BPHL-0737/2020|EPI ISL 509795|B.1.3|USA|2020-07-16	North America|hCoV-19/USA/WA-S2765/2020|EPI ISL 525755|B.1.1|USA|2020-08-03	0.0005375017	North America
North America|hCoV-19/USA/WI-GMF-11002/2020|EPI ISL 547622|B.1.3|USA|2020-07-16	North America|hCoV-19/USA/WA-S2765/2020|EPI ISL 525755|B.1.1|USA|2020-08-03	0.0005039210	North America
North America|hCoV-19/USA/WI-GMF-M00016/2020|EPI ISL 547667|B.1.3|USA|2020-07-16	North America|hCoV-19/USA/WA-S2765/2020|EPI ISL 525755|B.1.1|USA|2020-08-03	0.0006383811	North America
North America|hCoV-19/USA/WI-UW-1011/2020|EPI ISL 516437|B.1.1|USA|2020-07-17	North America|hCoV-19/USA/WA-S2765/2020|EPI ISL 525755|B.1.1|USA|2020-08-03	0.0004366603	North America
North America|hCoV-19/USA/FL-BPHL-1016/2020|EPI ISL 517906|B.1.3|USA|2020-07-17	North America|hCoV-19/USA/WA-S2765/2020|EPI ISL 525755|B.1.1|USA|2020-08-03	0.0005711071	North America
North America|hCoV-19/USA/CA-CZB-3868/2020|EPI ISL 548536|B.1|USA|2020-07-17	North America|hCoV-19/USA/WA-S2765/2020|EPI ISL 525755|B.1.1|USA|2020-08-03	0.0004702297	North America
North America|hCoV-19/USA/FL-BPHL-0943/2020|EPI ISL 517833|B.1.3|USA|2020-07-17	North America|hCoV-19/USA/WA-S2765/2020|EPI ISL 525755|B.1.1|USA|2020-08-03	0.0006047139	North America
North America|hCoV-19/USA/VA-DCLS-0804/2020|EPI ISL 522813|B.1|USA|2020-07-18	North America|hCoV-19/USA/WA-S2765/2020|EPI ISL 525755|B.1.1|USA|2020-08-03	0.0005038744	North America
North America|hCoV-19/USA/VA-DCLS-0799/2020|EPI ISL 522810|B.1|USA|2020-07-18	North America|hCoV-19/USA/WA-S2765/2020|EPI ISL 525755|B.1.1|USA|2020-08-03	0.0006719518	North America
North America|hCoV-19/USA/VA-DCLS-0807/2020|EPI ISL 522815|B.1|USA|2020-07-18	North America|hCoV-19/USA/WA-S2765/2020|EPI ISL 525755|B.1.1|USA|2020-08-03	0.0007055636	North America
North America|hCoV-19/USA/VA-DCLS-0805/2020|EPI ISL 522814|B.1|USA|2020-07-18	North America|hCoV-19/USA/WA-S2765/2020|EPI ISL 525755|B.1.1|USA|2020-08-03	0.0007391767	North America
North America|hCoV-19/USA/AR-CDC-4307/2020|EPI ISL 527649|B.1|USA|2020-07-18	North America|hCoV-19/USA/WA-S2765/2020|EPI ISL 525755|B.1.1|USA|2020-08-03	0.0005377142	North America
North America|hCoV-19/USA/WI-GMF-11475/2020|EPI ISL 547630|B.1.3|USA|2020-07-19	North America|hCoV-19/USA/WA-S2765/2020|EPI ISL 525755|B.1.1|USA|2020-08-03	0.0006054877	North America
North America|hCoV-19/USA/WI-GMF-11426/2020|EPI ISL 547629|B.1.3|USA|2020-07-19	North America|hCoV-19/USA/WA-S2765/2020|EPI ISL 525755|B.1.1|USA|2020-08-03	0.0005062343	North America
North America|hCoV-19/USA/FL-BPHL-1022/2020|EPI ISL 517912|B.1.361|USA|2020-07-20	North America|hCoV-19/USA/WA-S2765/2020|EPI ISL 525755|B.1.1|USA|2020-08-03	0.0004703168	North America
North America|hCoV-19/USA/FL-BPHL-1366/2020|EPI ISL 541303|B.1.370|USA|2020-07-20	North America|hCoV-19/USA/WA-S2765/2020|EPI ISL 525755|B.1.1|USA|2020-08-03	0.0007056290	North America
North America|hCoV-19/USA/FL-BPHL-1066/2020|EPI ISL 517956|B.1.3|USA|2020-07-20	North America|hCoV-19/USA/WA-S2765/2020|EPI ISL 525755|B.1.1|USA|2020-08-03	0.0005375017	North America
North America|hCoV-19/USA/OR-OHSU-1551/2020|EPI ISL 525977|B.1.1|USA|2020-07-20	North America|hCoV-19/USA/WA-S2765/2020|EPI ISL 525755|B.1.1|USA|2020-08-03	0.0001682114	North America
North America|hCoV-19/USA/IL-UW-996/2020|EPI ISL 509806|B.1|USA|2020-07-20	North America|hCoV-19/USA/WA-S2765/2020|EPI ISL 525755|B.1.1|USA|2020-08-03	0.0005375610	North America
North America|hCoV-19/USA/FL-BPHL-1378/2020|EPI ISL 541315|B.1.1|USA|2020-07-21	North America|hCoV-19/USA/WA-S2765/2020|EPI ISL 525755|B.1.1|USA|2020-08-03	0.0002350494	North America
North America|hCoV-19/USA/FL-BPHL-0722/2020|EPI ISL 509780|B.1.3|USA|2020-07-21	North America|hCoV-19/USA/WA-S2765/2020|EPI ISL 525755|B.1.1|USA|2020-08-03	0.0005711244	North America
North America|hCoV-19/USA/FL-BPHL-1026/2020|EPI ISL 517916|B.1.3|USA|2020-07-21	North America|hCoV-19/USA/WA-S2765/2020|EPI ISL 525755|B.1.1|USA|2020-08-03	0.0006047418	North America
North America|hCoV-19/USA/FL-BPHL-1381/2020|EPI ISL 541318|B.1.3|USA|2020-07-21	North America|hCoV-19/USA/WA-S2765/2020|EPI ISL 525755|B.1.1|USA|2020-08-03	0.0005038897	North America
North America|hCoV-19/USA/WI-UW-1013/2020|EPI ISL 516439|B.1.3|USA|2020-07-22	North America|hCoV-19/USA/WA-S2765/2020|EPI ISL 525755|B.1.1|USA|2020-08-03	0.0005040315	North America
North America|hCoV-19/USA/FL-BPHL-1035/2020|EPI ISL 517925|B.1.1|USA|2020-07-22	North America|hCoV-19/USA/WA-S2765/2020|EPI ISL 525755|B.1.1|USA|2020-08-03	0.0002014669	North America
North America|hCoV-19/USA/WI-UW-1014/2020|EPI ISL 516440|B.1.3|USA|2020-07-22	North America|hCoV-19/USA/WA-S2765/2020|EPI ISL 525755|B.1.1|USA|2020-08-03	0.0005040082	North America
North America|hCoV-19/USA/FL-BPHL-1203/2020|EPI ISL 541176|B.1.1|USA|2020-07-22	North America|hCoV-19/USA/WA-S2765/2020|EPI ISL 525755|B.1.1|USA|2020-08-03	0.0003358775	North America
North America|hCoV-19/USA/FL-BPHL-1036/2020|EPI ISL 517926|B.1.370|USA|2020-07-22	North America|hCoV-19/USA/WA-S2765/2020|EPI ISL 525755|B.1.1|USA|2020-08-03	0.0006047236	North America
North America|hCoV-19/USA/AR-CDC-4388/2020|EPI ISL 527656|B.1|USA|2020-07-23	North America|hCoV-19/USA/WA-S2765/2020|EPI ISL 525755|B.1.1|USA|2020-08-03	0.0005375678	North America
North America|hCoV-19/USA/SD-SDPHL-0009/2020|EPI ISL 569617|B.1|USA|2020-07-23	North America|hCoV-19/USA/WA-S2765/2020|EPI ISL 525755|B.1.1|USA|2020-08-03	0.0005038591	North America
North America|hCoV-19/USA/FL-BPHL-1504/2020|EPI ISL 568602|B.1.3|USA|2020-07-23	North America|hCoV-19/USA/WA-S2765/2020|EPI ISL 525755|B.1.1|USA|2020-08-03	0.0006719721	North America
North America|hCoV-19/USA/FL-BPHL-1502/2020|EPI ISL 568600|B.1|USA|2020-07-23	North America|hCoV-19/USA/WA-S2765/2020|EPI ISL 525755|B.1.1|USA|2020-08-03	0.0004368629	North America
North America|hCoV-19/USA/FL-BPHL-1508/2020|EPI ISL 568606|B.1.361|USA|2020-07-24	North America|hCoV-19/USA/WA-S2765/2020|EPI ISL 525755|B.1.1|USA|2020-08-03	0.0004702950	North America
North America|hCoV-19/USA/FL-BPHL-1208/2020|EPI ISL 541181|B.1.5|USA|2020-07-24	North America|hCoV-19/USA/WA-S2765/2020|EPI ISL 525755|B.1.1|USA|2020-08-03	0.0004702808	North America
North America|hCoV-19/USA/FL-BPHL-1209/2020|EPI ISL 541182|B.1|USA|2020-07-24	North America|hCoV-19/USA/WA-S2765/2020|EPI ISL 525755|B.1.1|USA|2020-08-03	0.0005375266	North America
North America|hCoV-19/USA/CA-CZB-3901/2020|EPI ISL 548542|B.1.1|USA|2020-07-24	North America|hCoV-19/USA/WA-S2765/2020|EPI ISL 525755|B.1.1|USA|2020-08-03	0.0002014669	North America
North America|hCoV-19/USA/CA-CZB-3898/2020|EPI ISL 548493|B.1|USA|2020-07-24	North America|hCoV-19/USA/WA-S2765/2020|EPI ISL 525755|B.1.1|USA|2020-08-03	0.0006047042	North America
North America|hCoV-19/USA/SD-SDPHL-0010/2020|EPI ISL 569618|B.1|USA|2020-07-25	North America|hCoV-19/USA/WA-S2765/2020|EPI ISL 525755|B.1.1|USA|2020-08-03	0.0006720140	North America
North America|hCoV-19/USA/CA-CZB-3924/2020|EPI ISL 548548|B.1|USA|2020-07-25	North America|hCoV-19/USA/WA-S2765/2020|EPI ISL 525755|B.1.1|USA|2020-08-03	0.0006102114	North America
North America|hCoV-19/USA/CA-CZB-3922/2020|EPI ISL 548524|B.1.1|USA|2020-07-25	North America|hCoV-19/USA/WA-S2765/2020|EPI ISL 525755|B.1.1|USA|2020-08-03	0.0002350940	North America
North America|hCoV-19/USA/CA-CZB-3923/2020|EPI ISL 548535|B.1.36|USA|2020-07-25	North America|hCoV-19/USA/WA-S2765/2020|EPI ISL 525755|B.1.1|USA|2020-08-03	0.0005042317	North America
North America|hCoV-19/USA/IL-UW-1064/2020|EPI ISL 516490|B.1.370|USA|2020-07-26	North America|hCoV-19/USA/WA-S2765/2020|EPI ISL 525755|B.1.1|USA|2020-08-03	0.0006382924	North America
North America|hCoV-19/USA/SD-SDPHL-0011/2020|EPI ISL 569619|B.1|USA|2020-07-26	North America|hCoV-19/USA/WA-S2765/2020|EPI ISL 525755|B.1.1|USA|2020-08-03	0.0006720140	North America
North America|hCoV-19/USA/CA-CZB-3896/2020|EPI ISL 548541|B.1|USA|2020-07-26	North America|hCoV-19/USA/WA-S2765/2020|EPI ISL 525755|B.1.1|USA|2020-08-03	0.0004702733	North America
North America|hCoV-19/USA/WI-UW-1102/2020|EPI ISL 516527|B.1.361|USA|2020-07-26	North America|hCoV-19/USA/WA-S2765/2020|EPI ISL 525755|B.1.1|USA|2020-08-03	0.0006047805	North America
North America|hCoV-19/Canada/ON-UHTC-0288/2020|EPI ISL 569993|B.1.1|Canada|2020-07-26	North America|hCoV-19/USA/WA-S2765/2020|EPI ISL 525755|B.1.1|USA|2020-08-03	0.0002686638	North America
North America|hCoV-19/USA/CA-CZB-3625/2020|EPI ISL 548360|B.1.5|USA|2020-07-27	North America|hCoV-19/USA/WA-S2765/2020|EPI ISL 525755|B.1.1|USA|2020-08-03	0.0005711244	North America
North America|hCoV-19/USA/VA-DCLS-1224/2020|EPI ISL 528648|B.1|USA|2020-07-27	North America|hCoV-19/USA/WA-S2765/2020|EPI ISL 525755|B.1.1|USA|2020-08-03	0.0003694498	North America
North America|hCoV-19/USA/WA-S2751/2020|EPI ISL 525741|B.1|USA|2020-07-27	North America|hCoV-19/USA/WA-S2765/2020|EPI ISL 525755|B.1.1|USA|2020-08-03	0.0004367139	North America
North America|hCoV-19/USA/FL-BPHL-1519/2020|EPI ISL 568617|B.1.1|USA|2020-07-27	North America|hCoV-19/USA/WA-S2765/2020|EPI ISL 525755|B.1.1|USA|2020-08-03	0.0003361728	North America
North America|hCoV-19/USA/WI-UW-1108/2020|EPI ISL 516533|B.1.3|USA|2020-07-27	North America|hCoV-19/USA/WA-S2765/2020|EPI ISL 525755|B.1.1|USA|2020-08-03	0.0005711528	North America
North America|hCoV-19/USA/VA-DCLS-1225/2020|EPI ISL 528649|B.1.3|USA|2020-07-28	North America|hCoV-19/USA/WA-S2765/2020|EPI ISL 525755|B.1.1|USA|2020-08-03	0.0006383412	North America
North America|hCoV-19/USA/WA-S2757/2020|EPI ISL 525747|B.1.1|USA|2020-07-28	North America|hCoV-19/USA/WA-S2765/2020|EPI ISL 525755|B.1.1|USA|2020-08-03	0.0001007334	North America
North America|hCoV-19/USA/WI-GMF-12945/2020|EPI ISL 547648|B.1.3|USA|2020-07-28	North America|hCoV-19/USA/WA-S2765/2020|EPI ISL 525755|B.1.1|USA|2020-08-03	0.0005711600	North America
North America|hCoV-19/USA/FL-BPHL-1521/2020|EPI ISL 568619|B.1|USA|2020-07-28	North America|hCoV-19/USA/WA-S2765/2020|EPI ISL 525755|B.1.1|USA|2020-08-03	0.0005375266	North America
North America|hCoV-19/USA/WA-S2758/2020|EPI ISL 525748|B.1.1|USA|2020-07-28	North America|hCoV-19/USA/WA-S2765/2020|EPI ISL 525755|B.1.1|USA|2020-08-03	0.0001343140	North America
North America|hCoV-19/USA/FL-BPHL-0978/2020|EPI ISL 517868|B.1.3|USA|2020-07-29	North America|hCoV-19/USA/WA-S2765/2020|EPI ISL 525755|B.1.1|USA|2020-08-03	0.0005374931	North America
North America|hCoV-19/USA/FL-BPHL-0972/2020|EPI ISL 517862|B.1.3|USA|2020-07-29	North America|hCoV-19/USA/WA-S2765/2020|EPI ISL 525755|B.1.1|USA|2020-08-03	0.0005038744	North America
North America|hCoV-19/USA/GA-CDC-6424/2020|EPI ISL 527661|B.1|USA|2020-07-29	North America|hCoV-19/USA/WA-S2765/2020|EPI ISL 525755|B.1.1|USA|2020-08-03	0.0004702733	North America
North America|hCoV-19/USA/WA-S2766/2020|EPI ISL 525756|B.1|USA|2020-07-29	North America|hCoV-19/USA/WA-S2765/2020|EPI ISL 525755|B.1.1|USA|2020-08-03	0.0004366798	North America
North America|hCoV-19/USA/FL-BPHL-0977/2020|EPI ISL 517867|B.1.3|USA|2020-07-29	North America|hCoV-19/USA/WA-S2765/2020|EPI ISL 525755|B.1.1|USA|2020-08-03	0.0005711153	North America
North America|hCoV-19/USA/VA-DCLS-1246/2020|EPI ISL 529939|B.1.3|USA|2020-07-30	North America|hCoV-19/USA/WA-S2765/2020|EPI ISL 525755|B.1.1|USA|2020-08-03	0.0006383515	North America
North America|hCoV-19/USA/VA-DCLS-1238/2020|EPI ISL 528657|B.1.3|USA|2020-07-30	North America|hCoV-19/USA/WA-S2765/2020|EPI ISL 525755|B.1.1|USA|2020-08-03	0.0006383515	North America
North America|hCoV-19/USA/VA-DCLS-1236/2020|EPI ISL 528655|B.1.3|USA|2020-07-30	North America|hCoV-19/USA/WA-S2765/2020|EPI ISL 525755|B.1.1|USA|2020-08-03	0.0006383515	North America
North America|hCoV-19/USA/VA-DCLS-1237/2020|EPI ISL 528656|B.1.3|USA|2020-07-30	North America|hCoV-19/USA/WA-S2765/2020|EPI ISL 525755|B.1.1|USA|2020-08-03	0.0006383515	North America
North America|hCoV-19/USA/WI-UW-1066/2020|EPI ISL 516492|B.1.361|USA|2020-07-30	North America|hCoV-19/USA/WA-S2765/2020|EPI ISL 525755|B.1.1|USA|2020-08-03	0.0005711244	North America
North America|hCoV-19/USA/FL-BPHL-1099/2020|EPI ISL 526585|B.1.1|USA|2020-07-31	North America|hCoV-19/USA/WA-S2765/2020|EPI ISL 525755|B.1.1|USA|2020-08-03	0.0002350603	North America
North America|hCoV-19/USA/WI-UW-1069/2020|EPI ISL 516495|B.1.361|USA|2020-07-31	North America|hCoV-19/USA/WA-S2765/2020|EPI ISL 525755|B.1.1|USA|2020-08-03	0.0006047689	North America
North America|hCoV-19/USA/WI-UW-1038/2020|EPI ISL 516464|B.1.3|USA|2020-07-31	North America|hCoV-19/USA/WA-S2765/2020|EPI ISL 525755|B.1.1|USA|2020-08-03	0.0005376875	North America
North America|hCoV-19/USA/FL-BPHL-1046/2020|EPI ISL 517936|B.1.3|USA|2020-07-31	North America|hCoV-19/USA/WA-S2765/2020|EPI ISL 525755|B.1.1|USA|2020-08-03	0.0006084962	North America
North America|hCoV-19/Mexico/CMX-INMEGEN-11/2020|EPI ISL 522941|B.1.3|Mexico|2020-07-31	North America|hCoV-19/USA/WA-S2765/2020|EPI ISL 525755|B.1.1|USA|2020-08-03	0.0006769626	North America
North America|hCoV-19/USA/WI-GMF-13319/2020|EPI ISL 547655|B.1.3|USA|2020-08-01	North America|hCoV-19/USA/WA-S2765/2020|EPI ISL 525755|B.1.1|USA|2020-08-03	0.0005711071	North America
North America|hCoV-19/USA/WI-UW-1049/2020|EPI ISL 516475|B.1.361|USA|2020-08-01	North America|hCoV-19/USA/WA-S2765/2020|EPI ISL 525755|B.1.1|USA|2020-08-03	0.0005711244	North America
North America|hCoV-19/USA/IA-GMF-13403/2020|EPI ISL 547657|B.1.361|USA|2020-08-01	North America|hCoV-19/USA/WA-S2765/2020|EPI ISL 525755|B.1.1|USA|2020-08-03	0.0004366937	North America
North America|hCoV-19/USA/WA-S2771/2020|EPI ISL 530128|B.1.1|USA|2020-08-01	North America|hCoV-19/USA/WA-S2765/2020|EPI ISL 525755|B.1.1|USA|2020-08-03	0.0000335744	North America
North America|hCoV-19/USA/WI-UW-1030/2020|EPI ISL 516456|B.1.3|USA|2020-08-01	North America|hCoV-19/USA/WA-S2765/2020|EPI ISL 525755|B.1.1|USA|2020-08-03	0.0005713044	North America
North America|hCoV-19/USA/WI-UW-1176/2020|EPI ISL 522931|B.1.5|USA|2020-08-01	North America|hCoV-19/USA/WA-S2765/2020|EPI ISL 525755|B.1.1|USA|2020-08-03	0.0002368084	North America
North America|hCoV-19/Mexico/CMX-INMEGEN-07/2020|EPI ISL 522878|B.1.1|Mexico|2020-08-01	North America|hCoV-19/USA/WA-S2765/2020|EPI ISL 525755|B.1.1|USA|2020-08-03	0.0003044672	North America
North America|hCoV-19/USA/WI-GMF-M00026/2020|EPI ISL 547676|B.1.3|USA|2020-08-02	North America|hCoV-19/USA/WA-S2765/2020|EPI ISL 525755|B.1.1|USA|2020-08-03	0.0005374768	North America
North America|hCoV-19/USA/WI-UW-1099/2020|EPI ISL 516524|B.1|USA|2020-08-02	North America|hCoV-19/USA/WA-S2765/2020|EPI ISL 525755|B.1.1|USA|2020-08-03	0.0004702966	North America
North America|hCoV-19/USA/WI-UW-1023/2020|EPI ISL 516449|B.1.1|USA|2020-08-02	North America|hCoV-19/USA/WA-S2765/2020|EPI ISL 525755|B.1.1|USA|2020-08-03	0.0001014873	North America
North America|hCoV-19/USA/FL-BPHL-1110/2020|EPI ISL 526596|B.1.3|USA|2020-08-03	North America|hCoV-19/USA/WA-S2765/2020|EPI ISL 525755|B.1.1|USA|2020-08-03	0.0007728624	North America
North America|hCoV-19/USA/WA1/2020|EPI ISL 404895|A|USA|2020-01-19	North America|hCoV-19/USA/FL-BPHL-1112/2020|EPI ISL 526598|B.1.370|USA|2020-08-03	0.0005373945	North America
North America|hCoV-19/USA/IL1/2020|EPI ISL 404253|A|USA|2020-01-21	North America|hCoV-19/USA/FL-BPHL-1112/2020|EPI ISL 526598|B.1.370|USA|2020-08-03	0.0004367239	North America
North America|hCoV-19/USA/AZ1/2020|EPI ISL 406223|A|USA|2020-01-22	North America|hCoV-19/USA/FL-BPHL-1112/2020|EPI ISL 526598|B.1.370|USA|2020-08-03	0.0005710196	North America
North America|hCoV-19/USA/CA2/2020|EPI ISL 406036|B|USA|2020-01-22	North America|hCoV-19/USA/FL-BPHL-1112/2020|EPI ISL 526598|B.1.370|USA|2020-08-03	0.0005038205	North America
North America|hCoV-19/Canada/ON ON-VIDO-01-2/2020|EPI ISL 425177|B|Canada|2020-01-23	North America|hCoV-19/USA/FL-BPHL-1112/2020|EPI ISL 526598|B.1.370|USA|2020-08-03	0.0005038124	North America
North America|hCoV-19/Canada/ON VIDO-01/2020|EPI ISL 413015|B|Canada|2020-01-23	North America|hCoV-19/USA/FL-BPHL-1112/2020|EPI ISL 526598|B.1.370|USA|2020-08-03	0.0005375733	North America
North America|hCoV-19/USA/CA-CDC-1/2020|EPI ISL 406034|A|USA|2020-01-23	North America|hCoV-19/USA/FL-BPHL-1112/2020|EPI ISL 526598|B.1.370|USA|2020-08-03	0.0006718799	North America
North America|hCoV-19/USA/WA1-A12/2020|EPI ISL 407214|A|USA|2020-01-25	North America|hCoV-19/USA/FL-BPHL-1112/2020|EPI ISL 526598|B.1.370|USA|2020-08-03	0.0005373945	North America
North America|hCoV-19/USA/CA-CDC-6/2020|EPI ISL 410044|B|USA|2020-01-27	North America|hCoV-19/USA/FL-BPHL-1112/2020|EPI ISL 526598|B.1.370|USA|2020-08-03	0.0004369588	North America
North America|hCoV-19/USA/CA-CDC-5/2020|EPI ISL 408010|B|USA|2020-01-29	North America|hCoV-19/USA/FL-BPHL-1112/2020|EPI ISL 526598|B.1.370|USA|2020-08-03	0.0005037971	North America
North America|hCoV-19/USA/CA-CDC-3/2020|EPI ISL 408008|B|USA|2020-01-29	North America|hCoV-19/USA/FL-BPHL-1112/2020|EPI ISL 526598|B.1.370|USA|2020-08-03	0.0005374271	North America
North America|hCoV-19/USA/MA1/2020|EPI ISL 409067|B|USA|2020-01-29	North America|hCoV-19/USA/FL-BPHL-1112/2020|EPI ISL 526598|B.1.370|USA|2020-08-03	0.0005710561	North America
North America|hCoV-19/USA/WI1/2020|EPI ISL 408670|B|USA|2020-01-31	North America|hCoV-19/USA/FL-BPHL-1112/2020|EPI ISL 526598|B.1.370|USA|2020-08-03	0.0004702486	North America
North America|hCoV-19/Canada/ON-PHL-2445/2020|EPI ISL 413014|B|Canada|2020-01	North America|hCoV-19/USA/FL-BPHL-1112/2020|EPI ISL 526598|B.1.370|USA|2020-08-03	0.0005038124	North America
North America|hCoV-19/USA/CA-CDC-7/2020|EPI ISL 411954|A|USA|2020-02-06	North America|hCoV-19/USA/FL-BPHL-1112/2020|EPI ISL 526598|B.1.370|USA|2020-08-03	0.0005710278	North America
North America|hCoV-19/USA/CA-CDC-8/2020|EPI ISL 411955|B|USA|2020-02-10	North America|hCoV-19/USA/FL-BPHL-1112/2020|EPI ISL 526598|B.1.370|USA|2020-08-03	0.0004702154	North America
North America|hCoV-19/USA/TX1/2020|EPI ISL 411956|A|USA|2020-02-11	North America|hCoV-19/USA/FL-BPHL-1112/2020|EPI ISL 526598|B.1.370|USA|2020-08-03	0.0006718595	North America
North America|hCoV-19/Canada/BC 37 0-2/2020|EPI ISL 412965|B.4|Canada|2020-02-16	North America|hCoV-19/USA/FL-BPHL-1112/2020|EPI ISL 526598|B.1.370|USA|2020-08-03	0.0005762815	North America
North America|hCoV-19/USA/CruiseA-9/2020|EPI ISL 413614|B|USA|2020-02-17	North America|hCoV-19/USA/FL-BPHL-1112/2020|EPI ISL 526598|B.1.370|USA|2020-08-03	0.0004702228	North America
North America|hCoV-19/USA/CruiseA-11/2020|EPI ISL 413616|B|USA|2020-02-17	North America|hCoV-19/USA/FL-BPHL-1112/2020|EPI ISL 526598|B.1.370|USA|2020-08-03	0.0005038205	North America
North America|hCoV-19/USA/CruiseA-8/2020|EPI ISL 413613|B|USA|2020-02-17	North America|hCoV-19/USA/FL-BPHL-1112/2020|EPI ISL 526598|B.1.370|USA|2020-08-03	0.0005038205	North America
North America|hCoV-19/USA/CruiseA-7/2020|EPI ISL 413612|B|USA|2020-02-17	North America|hCoV-19/USA/FL-BPHL-1112/2020|EPI ISL 526598|B.1.370|USA|2020-08-03	0.0005710369	North America
North America|hCoV-19/USA/CruiseA-10/2020|EPI ISL 413615|B|USA|2020-02-17	North America|hCoV-19/USA/FL-BPHL-1112/2020|EPI ISL 526598|B.1.370|USA|2020-08-03	0.0005038438	North America
North America|hCoV-19/USA/CruiseA-1/2020|EPI ISL 413606|B|USA|2020-02-17	North America|hCoV-19/USA/FL-BPHL-1112/2020|EPI ISL 526598|B.1.370|USA|2020-08-03	0.0005374443	North America
North America|hCoV-19/USA/CruiseA-24/2020|EPI ISL 414483|B|USA|2020-02-17	North America|hCoV-19/USA/FL-BPHL-1112/2020|EPI ISL 526598|B.1.370|USA|2020-08-03	0.0005711612	North America
North America|hCoV-19/Panama/328723/2020|EPI ISL 496609|A.2|Panama|2020-02-17	North America|hCoV-19/USA/FL-BPHL-1112/2020|EPI ISL 526598|B.1.370|USA|2020-08-03	0.0006870005	North America
North America|hCoV-19/USA/CruiseA-3/2020|EPI ISL 413608|B|USA|2020-02-18	North America|hCoV-19/USA/FL-BPHL-1112/2020|EPI ISL 526598|B.1.370|USA|2020-08-03	0.0004702227	North America
North America|hCoV-19/USA/CruiseA-2/2020|EPI ISL 413607|B|USA|2020-02-18	North America|hCoV-19/USA/FL-BPHL-1112/2020|EPI ISL 526598|B.1.370|USA|2020-08-03	0.0005374443	North America
North America|hCoV-19/USA/CruiseA-23/2020|EPI ISL 414482|B|USA|2020-02-18	North America|hCoV-19/USA/FL-BPHL-1112/2020|EPI ISL 526598|B.1.370|USA|2020-08-03	0.0006383342	North America
North America|hCoV-19/USA/CruiseA-13/2020|EPI ISL 413618|B|USA|2020-02-20	North America|hCoV-19/USA/FL-BPHL-1112/2020|EPI ISL 526598|B.1.370|USA|2020-08-03	0.0004702230	North America
North America|hCoV-19/USA/CruiseA-12/2020|EPI ISL 413617|B|USA|2020-02-20	North America|hCoV-19/USA/FL-BPHL-1112/2020|EPI ISL 526598|B.1.370|USA|2020-08-03	0.0005038205	North America
North America|hCoV-19/Canada/BC 69243/2020|EPI ISL 415577|B.4|Canada|2020-02-20	North America|hCoV-19/USA/FL-BPHL-1112/2020|EPI ISL 526598|B.1.370|USA|2020-08-03	0.0006847707	North America
North America|hCoV-19/USA/CruiseA-5/2020|EPI ISL 413610|B|USA|2020-02-21	North America|hCoV-19/USA/FL-BPHL-1112/2020|EPI ISL 526598|B.1.370|USA|2020-08-03	0.0004702230	North America
North America|hCoV-19/USA/CruiseA-6/2020|EPI ISL 413611|B|USA|2020-02-21	North America|hCoV-19/USA/FL-BPHL-1112/2020|EPI ISL 526598|B.1.370|USA|2020-08-03	0.0005374357	North America
North America|hCoV-19/USA/CruiseA-21/2020|EPI ISL 414480|B|USA|2020-02-21	North America|hCoV-19/USA/FL-BPHL-1112/2020|EPI ISL 526598|B.1.370|USA|2020-08-03	0.0005710725	North America
North America|hCoV-19/Panama/328719/2020|EPI ISL 496607|A.2|Panama|2020-02-22	North America|hCoV-19/USA/FL-BPHL-1112/2020|EPI ISL 526598|B.1.370|USA|2020-08-03	0.0006843910	North America
North America|hCoV-19/USA/CA-CDC-9/2020|EPI ISL 412862|B|USA|2020-02-23	North America|hCoV-19/USA/FL-BPHL-1112/2020|EPI ISL 526598|B.1.370|USA|2020-08-03	0.0004702010	North America
North America|hCoV-19/USA/CruiseA-17/2020|EPI ISL 413622|B|USA|2020-02-24	North America|hCoV-19/USA/FL-BPHL-1112/2020|EPI ISL 526598|B.1.370|USA|2020-08-03	0.0005374691	North America
North America|hCoV-19/USA/CruiseA-18/2020|EPI ISL 413623|B|USA|2020-02-24	North America|hCoV-19/USA/FL-BPHL-1112/2020|EPI ISL 526598|B.1.370|USA|2020-08-03	0.0005040978	North America
North America|hCoV-19/USA/CruiseA-26/2020|EPI ISL 414485|B|USA|2020-02-24	North America|hCoV-19/USA/FL-BPHL-1112/2020|EPI ISL 526598|B.1.370|USA|2020-08-03	0.0005039034	North America
North America|hCoV-19/USA/CruiseA-14/2020|EPI ISL 413619|B|USA|2020-02-25	North America|hCoV-19/USA/FL-BPHL-1112/2020|EPI ISL 526598|B.1.370|USA|2020-08-03	0.0006046212	North America
North America|hCoV-19/USA/CA-CDC-2602/2020|EPI ISL 419554|B|USA|2020-02-26	North America|hCoV-19/USA/FL-BPHL-1112/2020|EPI ISL 526598|B.1.370|USA|2020-08-03	0.0004702230	North America
North America|hCoV-19/Canada/ON SHSC-01/2020|EPI ISL 450747|B.4|Canada|2020-02-26	North America|hCoV-19/USA/FL-BPHL-1112/2020|EPI ISL 526598|B.1.370|USA|2020-08-03	0.0006111974	North America
North America|hCoV-19/USA/OR 2656/2020|EPI ISL 419558|B|USA|2020-02-27	North America|hCoV-19/USA/FL-BPHL-1112/2020|EPI ISL 526598|B.1.370|USA|2020-08-03	0.0005374441	North America
North America|hCoV-19/Mexico/CMX-InDRE-01/2020|EPI ISL 412972|B.1.1|Mexico|2020-02-27	North America|hCoV-19/USA/FL-BPHL-1112/2020|EPI ISL 526598|B.1.370|USA|2020-08-03	0.0004030442	North America
North America|hCoV-19/USA/CA-CDPH-UC2/2020|EPI ISL 413558|B|USA|2020-02-27	North America|hCoV-19/USA/FL-BPHL-1112/2020|EPI ISL 526598|B.1.370|USA|2020-08-03	0.0006047177	North America
North America|hCoV-19/USA/CA-CDPH-UC3/2020|EPI ISL 413559|B|USA|2020-02-27	North America|hCoV-19/USA/FL-BPHL-1112/2020|EPI ISL 526598|B.1.370|USA|2020-08-03	0.0005038649	North America
North America|hCoV-19/USA/CA-CDPH017/2020|EPI ISL 515910|B|USA|2020-02-27	North America|hCoV-19/USA/FL-BPHL-1112/2020|EPI ISL 526598|B.1.370|USA|2020-08-03	0.0005041020	North America
North America|hCoV-19/USA/CA-CDPH-UC4/2020|EPI ISL 413561|B|USA|2020-02-27	North America|hCoV-19/USA/FL-BPHL-1112/2020|EPI ISL 526598|B.1.370|USA|2020-08-03	0.0004705014	North America
North America|hCoV-19/Canada/BC 13297/2020|EPI ISL 415578|B.4|Canada|2020-02-27	North America|hCoV-19/USA/FL-BPHL-1112/2020|EPI ISL 526598|B.1.370|USA|2020-08-03	0.0006784997	North America
North America|hCoV-19/Mexico/CMX-InDRE-07/2020|EPI ISL 452139|B.1.1|Mexico|2020-02-28	North America|hCoV-19/USA/FL-BPHL-1112/2020|EPI ISL 526598|B.1.370|USA|2020-08-03	0.0004030442	North America
North America|hCoV-19/USA/FL 5125/2020|EPI ISL 419559|B.1.1|USA|2020-02-28	North America|hCoV-19/USA/FL-BPHL-1112/2020|EPI ISL 526598|B.1.370|USA|2020-08-03	0.0004366401	North America
North America|hCoV-19/USA/RI 0520/2020|EPI ISL 419553|B.1.5|USA|2020-02-28	North America|hCoV-19/USA/FL-BPHL-1112/2020|EPI ISL 526598|B.1.370|USA|2020-08-03	0.0004030134	North America
North America|hCoV-19/USA/CA-UCLA-260/2020|EPI ISL 537558|B.4|USA|2020-02-28	North America|hCoV-19/USA/FL-BPHL-1112/2020|EPI ISL 526598|B.1.370|USA|2020-08-03	0.0006383026	North America
North America|hCoV-19/Panama/328709/2020|EPI ISL 496605|A.2|Panama|2020-02-28	North America|hCoV-19/USA/FL-BPHL-1112/2020|EPI ISL 526598|B.1.370|USA|2020-08-03	0.0007192995	North America
North America|hCoV-19/USA/CA-CDPH016/2020|EPI ISL 515909|B|USA|2020-02-28	North America|hCoV-19/USA/FL-BPHL-1112/2020|EPI ISL 526598|B.1.370|USA|2020-08-03	0.0004709129	North America
North America|hCoV-19/Canada/BC 17397/2020|EPI ISL 415580|B.4|Canada|2020-02-28	North America|hCoV-19/USA/FL-BPHL-1112/2020|EPI ISL 526598|B.1.370|USA|2020-08-03	0.0006784194	North America
North America|hCoV-19/USA/CA-SCCPHD-UC102/2020|EPI ISL 435581|B|USA|2020-02-28	North America|hCoV-19/USA/FL-BPHL-1112/2020|EPI ISL 526598|B.1.370|USA|2020-08-03	0.0005132869	North America
North America|hCoV-19/USA/CA-SCCPHD-UC103/2020|EPI ISL 435582|B|USA|2020-02-28	North America|hCoV-19/USA/FL-BPHL-1112/2020|EPI ISL 526598|B.1.370|USA|2020-08-03	0.0004792876	North America
North America|hCoV-19/USA/GA 2741/2020|EPI ISL 419556|B.1.1|USA|2020-02-29	North America|hCoV-19/USA/FL-BPHL-1112/2020|EPI ISL 526598|B.1.370|USA|2020-08-03	0.0003694327	North America
North America|hCoV-19/USA/NY-Wadsworth-10131-01/2020|EPI ISL 525575|B.4|USA|2020-02-29	North America|hCoV-19/USA/FL-BPHL-1112/2020|EPI ISL 526598|B.1.370|USA|2020-08-03	0.0007391768	North America
North America|hCoV-19/USA/NH 0004/2020|EPI ISL 420791|B.1.356|USA|2020-02-29	North America|hCoV-19/USA/FL-BPHL-1112/2020|EPI ISL 526598|B.1.370|USA|2020-08-03	0.0003022186	North America
North America|hCoV-19/USA/CA-SCCPHD-UC104/2020|EPI ISL 435583|B.1.255|USA|2020-02-29	North America|hCoV-19/USA/FL-BPHL-1112/2020|EPI ISL 526598|B.1.370|USA|2020-08-03	0.0003022998	North America
North America|hCoV-19/USA/CA-SCCPHD-UC108/2020|EPI ISL 435587|B|USA|2020-02-29	North America|hCoV-19/USA/FL-BPHL-1112/2020|EPI ISL 526598|B.1.370|USA|2020-08-03	0.0005043796	North America
North America|hCoV-19/USA/NY1-PV08001/2020|EPI ISL 414476|B.4|USA|2020-02-29	North America|hCoV-19/USA/FL-BPHL-1112/2020|EPI ISL 526598|B.1.370|USA|2020-08-03	0.0007066797	North America
North America|hCoV-19/USA/TX 2039/2020|EPI ISL 420796|B|USA|2020-02-29	North America|hCoV-19/USA/FL-BPHL-1112/2020|EPI ISL 526598|B.1.370|USA|2020-08-03	0.0005376000	North America
North America|hCoV-19/USA/CA-SCCPHD-UC14/2020|EPI ISL 417318|B|USA|2020-02-29	North America|hCoV-19/USA/FL-BPHL-1112/2020|EPI ISL 526598|B.1.370|USA|2020-08-03	0.0004720307	North America
North America|hCoV-19/USA/CA-SCCPHD-UC105/2020|EPI ISL 435584|B.1.255|USA|2020-02-29	North America|hCoV-19/USA/FL-BPHL-1112/2020|EPI ISL 526598|B.1.370|USA|2020-08-03	0.0003124499	North America
North America|hCoV-19/Canada/ON-PHL-5472/2020|EPI ISL 418325|B.4|Canada|2020-02	North America|hCoV-19/USA/FL-BPHL-1112/2020|EPI ISL 526598|B.1.370|USA|2020-08-03	0.0006048282	North America
North America|hCoV-19/Canada/BC 25367465/2020|EPI ISL 463220|B.1.5|Canada|2020-02	North America|hCoV-19/USA/FL-BPHL-1112/2020|EPI ISL 526598|B.1.370|USA|2020-08-03	0.0004030134	North America
North America|hCoV-19/Canada/ON-PHL-8751/2020|EPI ISL 418345|B.1.255|Canada|2020-02	North America|hCoV-19/USA/FL-BPHL-1112/2020|EPI ISL 526598|B.1.370|USA|2020-08-03	0.0003022186	North America
North America|hCoV-19/Canada/ON-PHL-2259/2020|EPI ISL 418344|B.1.255|Canada|2020-02	North America|hCoV-19/USA/FL-BPHL-1112/2020|EPI ISL 526598|B.1.370|USA|2020-08-03	0.0003024217	North America
North America|hCoV-19/Canada/ON-PHL-2273/2020|EPI ISL 418383|B.4|Canada|2020-02	North America|hCoV-19/USA/FL-BPHL-1112/2020|EPI ISL 526598|B.1.370|USA|2020-08-03	0.0007101980	North America
North America|hCoV-19/Canada/ON-PHL-2294/2020|EPI ISL 418384|B.4|Canada|2020-02	North America|hCoV-19/USA/FL-BPHL-1112/2020|EPI ISL 526598|B.1.370|USA|2020-08-03	0.0006549981	North America
North America|hCoV-19/USA/RI 0556/2020|EPI ISL 420795|B.1|USA|2020-03-01	North America|hCoV-19/USA/FL-BPHL-1112/2020|EPI ISL 526598|B.1.370|USA|2020-08-03	0.0003694213	North America
North America|hCoV-19/Belize/CDC-6846/2020|EPI ISL 509712|B.1.1|Belize|2020-03-01	North America|hCoV-19/USA/FL-BPHL-1112/2020|EPI ISL 526598|B.1.370|USA|2020-08-03	0.0004702590	North America
North America|hCoV-19/Canada/BC 02421/2020|EPI ISL 415581|B.4|Canada|2020-03-01	North America|hCoV-19/USA/FL-BPHL-1112/2020|EPI ISL 526598|B.1.370|USA|2020-08-03	0.0006046675	North America
North America|hCoV-19/Canada/QC-LSPQ-L00210314/2020|EPI ISL 535716|B.4|Canada|2020-03-01	North America|hCoV-19/USA/FL-BPHL-1112/2020|EPI ISL 526598|B.1.370|USA|2020-08-03	0.0007391320	North America
North America|hCoV-19/USA/OR 5430/2020|EPI ISL 420794|B|USA|2020-03-01	North America|hCoV-19/USA/FL-BPHL-1112/2020|EPI ISL 526598|B.1.370|USA|2020-08-03	0.0005374443	North America
North America|hCoV-19/USA/NY-SURV0144/2020|EPI ISL 436050|B|USA|2020-03-02	North America|hCoV-19/USA/FL-BPHL-1112/2020|EPI ISL 526598|B.1.370|USA|2020-08-03	0.0005374357	North America
North America|hCoV-19/USA/NH 0008/2020|EPI ISL 420792|B.1.356|USA|2020-03-02	North America|hCoV-19/USA/FL-BPHL-1112/2020|EPI ISL 526598|B.1.370|USA|2020-08-03	0.0003022186	North America
North America|hCoV-19/USA/NY 2929/2020|EPI ISL 420793|B.1|USA|2020-03-02	North America|hCoV-19/USA/FL-BPHL-1112/2020|EPI ISL 526598|B.1.370|USA|2020-08-03	0.0002350494	North America
North America|hCoV-19/Canada/BC 41851/2020|EPI ISL 415584|A|Canada|2020-03-02	North America|hCoV-19/USA/FL-BPHL-1112/2020|EPI ISL 526598|B.1.370|USA|2020-08-03	0.0006046598	North America
North America|hCoV-19/USA/FL 6318/2020|EPI ISL 420785|B.1.1|USA|2020-03-02	North America|hCoV-19/USA/FL-BPHL-1112/2020|EPI ISL 526598|B.1.370|USA|2020-08-03	0.0004030578	North America
North America|hCoV-19/USA/GA 1299/2020|EPI ISL 420787|B.1.1|USA|2020-03-03	North America|hCoV-19/USA/FL-BPHL-1112/2020|EPI ISL 526598|B.1.370|USA|2020-08-03	0.0004366602	North America
North America|hCoV-19/USA/NY-Wadsworth-10496-01/2020|EPI ISL 426025|B.1|USA|2020-03-03	North America|hCoV-19/USA/FL-BPHL-1112/2020|EPI ISL 526598|B.1.370|USA|2020-08-03	0.0002686333	North America
North America|hCoV-19/Canada/BC 40860/2020|EPI ISL 415583|B|Canada|2020-03-03	North America|hCoV-19/USA/FL-BPHL-1112/2020|EPI ISL 526598|B.1.370|USA|2020-08-03	0.0004366066	North America
North America|hCoV-19/USA/NY-Wadsworth-10528-01/2020|EPI ISL 426026|B.1|USA|2020-03-03	North America|hCoV-19/USA/FL-BPHL-1112/2020|EPI ISL 526598|B.1.370|USA|2020-08-03	0.0002686458	North America
North America|hCoV-19/USA/NY-Wadsworth-10495-01/2020|EPI ISL 425224|B.1|USA|2020-03-03	North America|hCoV-19/USA/FL-BPHL-1112/2020|EPI ISL 526598|B.1.370|USA|2020-08-03	0.0002350494	North America
North America|hCoV-19/USA/NY-Wadsworth-10690-01/2020|EPI ISL 426028|B.1|USA|2020-03-04	North America|hCoV-19/USA/FL-BPHL-1112/2020|EPI ISL 526598|B.1.370|USA|2020-08-03	0.0003358363	North America
North America|hCoV-19/USA/NJ 3201/2020|EPI ISL 424901|B.1|USA|2020-03-04	North America|hCoV-19/USA/FL-BPHL-1112/2020|EPI ISL 526598|B.1.370|USA|2020-08-03	0.0003694215	North America
North America|hCoV-19/USA/MD 0026/2020|EPI ISL 424869|B.1.255|USA|2020-03-04	North America|hCoV-19/USA/FL-BPHL-1112/2020|EPI ISL 526598|B.1.370|USA|2020-08-03	0.0003358207	North America
North America|hCoV-19/USA/MA 9704/2020|EPI ISL 424911|B.1|USA|2020-03-04	North America|hCoV-19/USA/FL-BPHL-1112/2020|EPI ISL 526598|B.1.370|USA|2020-08-03	0.0003022186	North America
North America|hCoV-19/USA/NY-Wadsworth-10683-01/2020|EPI ISL 426027|B.40|USA|2020-03-04	North America|hCoV-19/USA/FL-BPHL-1112/2020|EPI ISL 526598|B.1.370|USA|2020-08-03	0.0006719110	North America
North America|hCoV-19/Canada/BC 8159203/2020|EPI ISL 418848|A|Canada|2020-03-05	North America|hCoV-19/USA/FL-BPHL-1112/2020|EPI ISL 526598|B.1.370|USA|2020-08-03	0.0005710105	North America
North America|hCoV-19/USA/RI 0702/2020|EPI ISL 424887|B.1|USA|2020-03-05	North America|hCoV-19/USA/FL-BPHL-1112/2020|EPI ISL 526598|B.1.370|USA|2020-08-03	0.0002350494	North America
North America|hCoV-19/USA/NE 6605/2020|EPI ISL 424874|B.3|USA|2020-03-05	North America|hCoV-19/USA/FL-BPHL-1112/2020|EPI ISL 526598|B.1.370|USA|2020-08-03	0.0005374271	North America
North America|hCoV-19/USA/MA 1355/2020|EPI ISL 424913|B|USA|2020-03-05	North America|hCoV-19/USA/FL-BPHL-1112/2020|EPI ISL 526598|B.1.370|USA|2020-08-03	0.0005374194	North America
North America|hCoV-19/USA/SC 3572/2020|EPI ISL 424905|B.1|USA|2020-03-05	North America|hCoV-19/USA/FL-BPHL-1112/2020|EPI ISL 526598|B.1.370|USA|2020-08-03	0.0003694385	North America
North America|hCoV-19/USA/MA 3672/2020|EPI ISL 424844|B.1|USA|2020-03-06	North America|hCoV-19/USA/FL-BPHL-1112/2020|EPI ISL 526598|B.1.370|USA|2020-08-03	0.0003022186	North America
North America|hCoV-19/USA/NY-Wadsworth-11244-01/2020|EPI ISL 525580|B.1|USA|2020-03-06	North America|hCoV-19/USA/FL-BPHL-1112/2020|EPI ISL 526598|B.1.370|USA|2020-08-03	0.0002686415	North America
North America|hCoV-19/USA/NY-Wadsworth-11291-01/2020|EPI ISL 426044|B.1|USA|2020-03-06	North America|hCoV-19/USA/FL-BPHL-1112/2020|EPI ISL 526598|B.1.370|USA|2020-08-03	0.0002686415	North America
North America|hCoV-19/USA/NY-Wadsworth-11202-01/2020|EPI ISL 426042|B.1|USA|2020-03-06	North America|hCoV-19/USA/FL-BPHL-1112/2020|EPI ISL 526598|B.1.370|USA|2020-08-03	0.0003358052	North America
North America|hCoV-19/USA/MA 3653/2020|EPI ISL 424920|B.1|USA|2020-03-06	North America|hCoV-19/USA/FL-BPHL-1112/2020|EPI ISL 526598|B.1.370|USA|2020-08-03	0.0003358052	North America
North America|hCoV-19/USA/NY-Wadsworth-11513-01/2020|EPI ISL 525582|B.1|USA|2020-03-07	North America|hCoV-19/USA/FL-BPHL-1112/2020|EPI ISL 526598|B.1.370|USA|2020-08-03	0.0002350494	North America
North America|hCoV-19/USA/MA-MGH-00416/2020|EPI ISL 460353|B.1|USA|2020-03-07	North America|hCoV-19/USA/FL-BPHL-1112/2020|EPI ISL 526598|B.1.370|USA|2020-08-03	0.0003358052	North America
North America|hCoV-19/Canada/BC 8718874/2020|EPI ISL 418852|A|Canada|2020-03-07	North America|hCoV-19/USA/FL-BPHL-1112/2020|EPI ISL 526598|B.1.370|USA|2020-08-03	0.0005710105	North America
North America|hCoV-19/USA/MA-MGH-00417/2020|EPI ISL 460117|B.1|USA|2020-03-07	North America|hCoV-19/USA/FL-BPHL-1112/2020|EPI ISL 526598|B.1.370|USA|2020-08-03	0.0003358052	North America
North America|hCoV-19/USA/IN 82003/2020|EPI ISL 426423|B.1|USA|2020-03-08	North America|hCoV-19/USA/FL-BPHL-1112/2020|EPI ISL 526598|B.1.370|USA|2020-08-03	0.0003360422	North America
North America|hCoV-19/USA/OH 0023/2020|EPI ISL 424880|B.1|USA|2020-03-08	North America|hCoV-19/USA/FL-BPHL-1112/2020|EPI ISL 526598|B.1.370|USA|2020-08-03	0.0002350494	North America
North America|hCoV-19/USA/IA 6394/2020|EPI ISL 424865|B.1|USA|2020-03-08	North America|hCoV-19/USA/FL-BPHL-1112/2020|EPI ISL 526598|B.1.370|USA|2020-08-03	0.0003358207	North America
North America|hCoV-19/USA/MA-MGH-00444/2020|EPI ISL 460354|B.1|USA|2020-03-08	North America|hCoV-19/USA/FL-BPHL-1112/2020|EPI ISL 526598|B.1.370|USA|2020-08-03	0.0003694103	North America
North America|hCoV-19/USA/NY-Wadsworth-11661-01/2020|EPI ISL 529034|B.1|USA|2020-03-08	North America|hCoV-19/USA/FL-BPHL-1112/2020|EPI ISL 526598|B.1.370|USA|2020-08-03	0.0002686333	North America
North America|hCoV-19/USA/FL-CDC-2316/2020|EPI ISL 452132|B.1.255|USA|2020-03-09	North America|hCoV-19/USA/FL-BPHL-1112/2020|EPI ISL 526598|B.1.370|USA|2020-08-03	0.0003358729	North America
North America|hCoV-19/USA/RI 0882/2020|EPI ISL 426435|B.1.265|USA|2020-03-09	North America|hCoV-19/USA/FL-BPHL-1112/2020|EPI ISL 526598|B.1.370|USA|2020-08-03	0.0002014669	North America
North America|hCoV-19/Jamaica/JM-CDC-0869/2020|EPI ISL 450793|B.40|Jamaica|2020-03-09	North America|hCoV-19/USA/FL-BPHL-1112/2020|EPI ISL 526598|B.1.370|USA|2020-08-03	0.0006382924	North America
North America|hCoV-19/USA/NY-SURV0444/2020|EPI ISL 436067|B.1|USA|2020-03-09	North America|hCoV-19/USA/FL-BPHL-1112/2020|EPI ISL 526598|B.1.370|USA|2020-08-03	0.0003022186	North America
North America|hCoV-19/USA/LA-CDC-0499/2020|EPI ISL 452106|B.1.265|USA|2020-03-10	North America|hCoV-19/USA/FL-BPHL-1112/2020|EPI ISL 526598|B.1.370|USA|2020-08-03	0.0002014669	North America
North America|hCoV-19/USA/CA-SCCPHD-UC155/2020|EPI ISL 435634|B|USA|2020-03-10	North America|hCoV-19/USA/FL-BPHL-1112/2020|EPI ISL 526598|B.1.370|USA|2020-08-03	0.0005038124	North America
North America|hCoV-19/USA/NY-SURV0863/2020|EPI ISL 436075|B.1|USA|2020-03-10	North America|hCoV-19/USA/FL-BPHL-1112/2020|EPI ISL 526598|B.1.370|USA|2020-08-03	0.0002686333	North America
North America|hCoV-19/USA/VA-DCLS-0530/2020|EPI ISL 485832|B.1|USA|2020-03-10	North America|hCoV-19/USA/FL-BPHL-1112/2020|EPI ISL 526598|B.1.370|USA|2020-08-03	0.0002686457	North America
North America|hCoV-19/USA/WA-UW122/2020|EPI ISL 416660|B.1|USA|2020-03-10	North America|hCoV-19/USA/FL-BPHL-1112/2020|EPI ISL 526598|B.1.370|USA|2020-08-03	0.0002350494	North America
North America|hCoV-19/Jamaica/JM-CDC-0078/2020|EPI ISL 450792|B|Jamaica|2020-03-11	North America|hCoV-19/USA/FL-BPHL-1112/2020|EPI ISL 526598|B.1.370|USA|2020-08-03	0.0006046772	North America
North America|hCoV-19/USA/NY-Wadsworth-13245-01/2020|EPI ISL 525599|B.39|USA|2020-03-11	North America|hCoV-19/USA/FL-BPHL-1112/2020|EPI ISL 526598|B.1.370|USA|2020-08-03	0.0007055096	North America
North America|hCoV-19/USA/MN-MDH-1274/2020|EPI ISL 482995|B.1.1|USA|2020-03-11	North America|hCoV-19/USA/FL-BPHL-1112/2020|EPI ISL 526598|B.1.370|USA|2020-08-03	0.0004366401	North America
North America|hCoV-19/USA/CA-SCCPHD-UC158/2020|EPI ISL 435637|B|USA|2020-03-11	North America|hCoV-19/USA/FL-BPHL-1112/2020|EPI ISL 526598|B.1.370|USA|2020-08-03	0.0005374194	North America
North America|hCoV-19/Canada/BC 6404889/2020|EPI ISL 418838|B.1.265|Canada|2020-03-12	North America|hCoV-19/USA/FL-BPHL-1112/2020|EPI ISL 526598|B.1.370|USA|2020-08-03	0.0002014669	North America
North America|hCoV-19/USA/CA-SCCPHD-UC162/2020|EPI ISL 435641|B|USA|2020-03-12	North America|hCoV-19/USA/FL-BPHL-1112/2020|EPI ISL 526598|B.1.370|USA|2020-08-03	0.0005038205	North America
North America|hCoV-19/USA/NY-WCMP2D04P/2020|EPI ISL 427528|B.1.5|USA|2020-03-12	North America|hCoV-19/USA/FL-BPHL-1112/2020|EPI ISL 526598|B.1.370|USA|2020-08-03	0.0003022326	North America
North America|hCoV-19/USA/VA-DCLS-0548/2020|EPI ISL 485849|B.1.1|USA|2020-03-12	North America|hCoV-19/USA/FL-BPHL-1112/2020|EPI ISL 526598|B.1.370|USA|2020-08-03	0.0004702372	North America
North America|hCoV-19/USA/VA-DCLS-0554/2020|EPI ISL 485855|B|USA|2020-03-13	North America|hCoV-19/USA/FL-BPHL-1112/2020|EPI ISL 526598|B.1.370|USA|2020-08-03	0.0006382730	North America
North America|hCoV-19/USA/CA-QDX-110/2020|EPI ISL 468562|B.1.265|USA|2020-03-13	North America|hCoV-19/USA/FL-BPHL-1112/2020|EPI ISL 526598|B.1.370|USA|2020-08-03	0.0002350494	North America
North America|hCoV-19/Canada/BC 9345042/2020|EPI ISL 418856|B.1.5|Canada|2020-03-13	North America|hCoV-19/USA/FL-BPHL-1112/2020|EPI ISL 526598|B.1.370|USA|2020-08-03	0.0003694215	North America
North America|hCoV-19/USA/NY-WCMP5F01P/2020|EPI ISL 427540|B.1|USA|2020-03-13	North America|hCoV-19/USA/FL-BPHL-1112/2020|EPI ISL 526598|B.1.370|USA|2020-08-03	0.0003022466	North America
North America|hCoV-19/Canada/NS 30/2020|EPI ISL 429812|B.1|Canada|2020-03-14	North America|hCoV-19/USA/FL-BPHL-1112/2020|EPI ISL 526598|B.1.370|USA|2020-08-03	0.0002686333	North America
North America|hCoV-19/USA/MA-QDX-68/2020|EPI ISL 467864|B.1|USA|2020-03-14	North America|hCoV-19/USA/FL-BPHL-1112/2020|EPI ISL 526598|B.1.370|USA|2020-08-03	0.0003694215	North America
North America|hCoV-19/USA/MN-QDX-967/2020|EPI ISL 571766|B.1.370|USA|2020-03-14	North America|hCoV-19/USA/FL-BPHL-1112/2020|EPI ISL 526598|B.1.370|USA|2020-08-03	0.0002350494	North America
North America|hCoV-19/USA/MN-MDH-93/2020|EPI ISL 460074|B.1.1|USA|2020-03-14	North America|hCoV-19/USA/FL-BPHL-1112/2020|EPI ISL 526598|B.1.370|USA|2020-08-03	0.0004702373	North America
North America|hCoV-19/USA/AZ-TG268917/2020|EPI ISL 426519|B.1|USA|2020-03-14	North America|hCoV-19/USA/FL-BPHL-1112/2020|EPI ISL 526598|B.1.370|USA|2020-08-03	0.0002686333	North America
North America|hCoV-19/USA/NY-WCMP10A02P/2020|EPI ISL 427553|B.1.3|USA|2020-03-15	North America|hCoV-19/USA/FL-BPHL-1112/2020|EPI ISL 526598|B.1.370|USA|2020-08-03	0.0004029947	North America
North America|hCoV-19/USA/MN-QDX-1024/2020|EPI ISL 571750|B.1.265|USA|2020-03-15	North America|hCoV-19/USA/FL-BPHL-1112/2020|EPI ISL 526598|B.1.370|USA|2020-08-03	0.0002686333	North America
North America|hCoV-19/Mexico/CMX-INER-04/2020|EPI ISL 424626|B.1.201|Mexico|2020-03-15	North America|hCoV-19/USA/FL-BPHL-1112/2020|EPI ISL 526598|B.1.370|USA|2020-08-03	0.0004030198	North America
North America|hCoV-19/USA/CA-QDX-33/2020|EPI ISL 467827|B.6|USA|2020-03-15	North America|hCoV-19/USA/FL-BPHL-1112/2020|EPI ISL 526598|B.1.370|USA|2020-08-03	0.0006382537	North America
North America|hCoV-19/Costa Rica/01/2020|EPI ISL 434533|B.1|Costa Rica|2020-03-16	North America|hCoV-19/USA/FL-BPHL-1112/2020|EPI ISL 526598|B.1.370|USA|2020-08-03	0.0004030320	North America
North America|hCoV-19/USA/NY-WCMP11B03P/2020|EPI ISL 427585|B.1.3|USA|2020-03-16	North America|hCoV-19/USA/FL-BPHL-1112/2020|EPI ISL 526598|B.1.370|USA|2020-08-03	0.0003694156	North America
North America|hCoV-19/USA/MN-MDH-97/2020|EPI ISL 460077|B.1|USA|2020-03-16	North America|hCoV-19/USA/FL-BPHL-1112/2020|EPI ISL 526598|B.1.370|USA|2020-08-03	0.0002686333	North America
North America|hCoV-19/Canada/ON MU-S26/2020|EPI ISL 463975|B.1|Canada|2020-03-16	North America|hCoV-19/USA/FL-BPHL-1112/2020|EPI ISL 526598|B.1.370|USA|2020-08-03	0.0003694274	North America
North America|hCoV-19/USA/NY-SURV0183/2020|EPI ISL 436057|B.1|USA|2020-03-17	North America|hCoV-19/USA/FL-BPHL-1112/2020|EPI ISL 526598|B.1.370|USA|2020-08-03	0.0002686333	North America
North America|hCoV-19/USA/AZ-TG269848/2020|EPI ISL 426527|B.1.5|USA|2020-03-17	North America|hCoV-19/USA/FL-BPHL-1112/2020|EPI ISL 526598|B.1.370|USA|2020-08-03	0.0003358363	North America
North America|hCoV-19/USA/NY-QDX-865/2020|EPI ISL 571672|B.1|USA|2020-03-17	North America|hCoV-19/USA/FL-BPHL-1112/2020|EPI ISL 526598|B.1.370|USA|2020-08-03	0.0002686333	North America
North America|hCoV-19/USA/AK-PHL011/2020|EPI ISL 431014|B|USA|2020-03-17	North America|hCoV-19/USA/FL-BPHL-1112/2020|EPI ISL 526598|B.1.370|USA|2020-08-03	0.0006718799	North America
North America|hCoV-19/USA/MI-QDX-645/2020|EPI ISL 571370|B.1|USA|2020-03-18	North America|hCoV-19/USA/FL-BPHL-1112/2020|EPI ISL 526598|B.1.370|USA|2020-08-03	0.0002686333	North America
North America|hCoV-19/USA/NY-NYUMC43/2020|EPI ISL 419704|B.1|USA|2020-03-18	North America|hCoV-19/USA/FL-BPHL-1112/2020|EPI ISL 526598|B.1.370|USA|2020-08-03	0.0003022186	North America
North America|hCoV-19/USA/MI-QDX-638/2020|EPI ISL 571363|B.1|USA|2020-03-18	North America|hCoV-19/USA/FL-BPHL-1112/2020|EPI ISL 526598|B.1.370|USA|2020-08-03	0.0003022186	North America
North America|hCoV-19/USA/NY-NYUMC223/2020|EPI ISL 427518|B.1|USA|2020-03-18	North America|hCoV-19/USA/FL-BPHL-1112/2020|EPI ISL 526598|B.1.370|USA|2020-08-03	0.0002686458	North America
North America|hCoV-19/USA/AK-PHL013/2020|EPI ISL 431015|B.1|USA|2020-03-19	North America|hCoV-19/USA/FL-BPHL-1112/2020|EPI ISL 526598|B.1.370|USA|2020-08-03	0.0003358207	North America
North America|hCoV-19/USA/WI-UW-172/2020|EPI ISL 428268|B|USA|2020-03-19	North America|hCoV-19/USA/FL-BPHL-1112/2020|EPI ISL 526598|B.1.370|USA|2020-08-03	0.0005038205	North America
North America|hCoV-19/USA/IL-QDX-1108/2020|EPI ISL 571846|B.1.1|USA|2020-03-19	North America|hCoV-19/USA/FL-BPHL-1112/2020|EPI ISL 526598|B.1.370|USA|2020-08-03	0.0004366401	North America
North America|hCoV-19/USA/ID-QDX-1094/2020|EPI ISL 571835|B.1.370|USA|2020-03-19	North America|hCoV-19/USA/FL-BPHL-1112/2020|EPI ISL 526598|B.1.370|USA|2020-08-03	0.0002014669	North America
North America|hCoV-19/USA/MN-MDH-1281/2020|EPI ISL 483002|B.1.1.10|USA|2020-03-19	North America|hCoV-19/USA/FL-BPHL-1112/2020|EPI ISL 526598|B.1.370|USA|2020-08-03	0.0005710807	North America
North America|hCoV-19/USA/WA-UW-1688/2020|EPI ISL 424192|B|USA|2020-03-20	North America|hCoV-19/USA/FL-BPHL-1112/2020|EPI ISL 526598|B.1.370|USA|2020-08-03	0.0005711035	North America
North America|hCoV-19/Canada/QC-LSPQ-L00228954/2020|EPI ISL 535882|B.4|Canada|2020-03-20	North America|hCoV-19/USA/FL-BPHL-1112/2020|EPI ISL 526598|B.1.370|USA|2020-08-03	0.0007728271	North America
North America|hCoV-19/USA/MI-QDX-710/2020|EPI ISL 571443|B.1|USA|2020-03-20	North America|hCoV-19/USA/FL-BPHL-1112/2020|EPI ISL 526598|B.1.370|USA|2020-08-03	0.0002686333	North America
North America|hCoV-19/USA/ID-UW-1925/2020|EPI ISL 424321|B.1.370|USA|2020-03-20	North America|hCoV-19/USA/FL-BPHL-1112/2020|EPI ISL 526598|B.1.370|USA|2020-08-03	0.0001678857	North America
North America|hCoV-19/USA/NY-NYUMC687/2020|EPI ISL 451402|B.1|USA|2020-03-21	North America|hCoV-19/USA/FL-BPHL-1112/2020|EPI ISL 526598|B.1.370|USA|2020-08-03	0.0003022186	North America
North America|hCoV-19/USA/IL-NM0125/2020|EPI ISL 444607|B.1|USA|2020-03-21	North America|hCoV-19/USA/FL-BPHL-1112/2020|EPI ISL 526598|B.1.370|USA|2020-08-03	0.0003694103	North America
North America|hCoV-19/USA/MI-QDX-299/2020|EPI ISL 571043|B.1|USA|2020-03-21	North America|hCoV-19/USA/FL-BPHL-1112/2020|EPI ISL 526598|B.1.370|USA|2020-08-03	0.0003022326	North America
North America|hCoV-19/USA/TX-HMH0140/2020|EPI ISL 434839|B.1.370|USA|2020-03-21	North America|hCoV-19/USA/FL-BPHL-1112/2020|EPI ISL 526598|B.1.370|USA|2020-08-03	0.0002350494	North America
North America|hCoV-19/Canada/QC-LSPQ-L00231296/2020|EPI ISL 535952|B.1|Canada|2020-03-22	North America|hCoV-19/USA/FL-BPHL-1112/2020|EPI ISL 526598|B.1.370|USA|2020-08-03	0.0003358207	North America
North America|hCoV-19/USA/FL-QDX-912/2020|EPI ISL 571596|B.1|USA|2020-03-22	North America|hCoV-19/USA/FL-BPHL-1112/2020|EPI ISL 526598|B.1.370|USA|2020-08-03	0.0003694215	North America
North America|hCoV-19/Canada/QC-LSPQ-L00232064/2020|EPI ISL 535971|B|Canada|2020-03-22	North America|hCoV-19/USA/FL-BPHL-1112/2020|EPI ISL 526598|B.1.370|USA|2020-08-03	0.0006046772	North America
North America|hCoV-19/USA/MI-QDX-317/2020|EPI ISL 571061|B.1|USA|2020-03-22	North America|hCoV-19/USA/FL-BPHL-1112/2020|EPI ISL 526598|B.1.370|USA|2020-08-03	0.0002686333	North America
North America|hCoV-19/USA/NY-QDX-798/2020|EPI ISL 571550|B.1.370|USA|2020-03-22	North America|hCoV-19/USA/FL-BPHL-1112/2020|EPI ISL 526598|B.1.370|USA|2020-08-03	0.0001678857	North America
North America|hCoV-19/USA/MI-QDX-491/2020|EPI ISL 571225|B.1|USA|2020-03-23	North America|hCoV-19/USA/FL-BPHL-1112/2020|EPI ISL 526598|B.1.370|USA|2020-08-03	0.0003022326	North America
North America|hCoV-19/USA/FL-BPHL-0693/2020|EPI ISL 509751|B.1|USA|2020-03-23	North America|hCoV-19/USA/FL-BPHL-1112/2020|EPI ISL 526598|B.1.370|USA|2020-08-03	0.0003358052	North America
North America|hCoV-19/USA/MI-QDX-358/2020|EPI ISL 571101|B.1|USA|2020-03-23	North America|hCoV-19/USA/FL-BPHL-1112/2020|EPI ISL 526598|B.1.370|USA|2020-08-03	0.0002686415	North America
North America|hCoV-19/USA/CA-QDX-939/2020|EPI ISL 571584|B.1|USA|2020-03-23	North America|hCoV-19/USA/FL-BPHL-1112/2020|EPI ISL 526598|B.1.370|USA|2020-08-03	0.0003022186	North America
North America|hCoV-19/USA/MN-MDH-1291/2020|EPI ISL 483011|B.1|USA|2020-03-24	North America|hCoV-19/USA/FL-BPHL-1112/2020|EPI ISL 526598|B.1.370|USA|2020-08-03	0.0002686457	North America
North America|hCoV-19/USA/PA-MGSC53-05/2020|EPI ISL 436501|B.1|USA|2020-03-24	North America|hCoV-19/USA/FL-BPHL-1112/2020|EPI ISL 526598|B.1.370|USA|2020-08-03	0.0002686333	North America
North America|hCoV-19/USA/MD-HP00037/2020|EPI ISL 434587|B.1|USA|2020-03-24	North America|hCoV-19/USA/FL-BPHL-1112/2020|EPI ISL 526598|B.1.370|USA|2020-08-03	0.0002686457	North America
North America|hCoV-19/USA/CA-CZB-59X002/2020|EPI ISL 450484|B|USA|2020-03-24	North America|hCoV-19/USA/FL-BPHL-1112/2020|EPI ISL 526598|B.1.370|USA|2020-08-03	0.0004702012	North America
North America|hCoV-19/USA/MI-QDX-502/2020|EPI ISL 571236|B.1|USA|2020-03-24	North America|hCoV-19/USA/FL-BPHL-1112/2020|EPI ISL 526598|B.1.370|USA|2020-08-03	0.0003022326	North America
North America|hCoV-19/USA/CA-CSMC19/2020|EPI ISL 475628|B.1|USA|2020-03-25	North America|hCoV-19/USA/FL-BPHL-1112/2020|EPI ISL 526598|B.1.370|USA|2020-08-03	0.0003022369	North America
North America|hCoV-19/USA/TX-HMH0371/2020|EPI ISL 434962|B.1.5|USA|2020-03-25	North America|hCoV-19/USA/FL-BPHL-1112/2020|EPI ISL 526598|B.1.370|USA|2020-08-03	0.0003358207	North America
North America|hCoV-19/USA/AZ-TG271591/2020|EPI ISL 426536|B.1.265|USA|2020-03-25	North America|hCoV-19/USA/FL-BPHL-1112/2020|EPI ISL 526598|B.1.370|USA|2020-08-03	0.0002350494	North America
North America|hCoV-19/USA/OR-PROV-230/2020|EPI ISL 482465|B.1.255|USA|2020-03-25	North America|hCoV-19/USA/FL-BPHL-1112/2020|EPI ISL 526598|B.1.370|USA|2020-08-03	0.0003022186	North America
North America|hCoV-19/USA/MI-MDHHS-SC21126/2020|EPI ISL 507902|B.1|USA|2020-03-26	North America|hCoV-19/USA/FL-BPHL-1112/2020|EPI ISL 526598|B.1.370|USA|2020-08-03	0.0003022186	North America
North America|hCoV-19/USA/MN-MDH-1451/2020|EPI ISL 514670|B.1|USA|2020-03-26	North America|hCoV-19/USA/FL-BPHL-1112/2020|EPI ISL 526598|B.1.370|USA|2020-08-03	0.0003694215	North America
North America|hCoV-19/USA/NY-NYUMC694/2020|EPI ISL 451409|B.1|USA|2020-03-26	North America|hCoV-19/USA/FL-BPHL-1112/2020|EPI ISL 526598|B.1.370|USA|2020-08-03	0.0002686458	North America
North America|hCoV-19/USA/NY-Wadsworth-30593-01/2020|EPI ISL 525632|B.1.1|USA|2020-03-26	North America|hCoV-19/USA/FL-BPHL-1112/2020|EPI ISL 526598|B.1.370|USA|2020-08-03	0.0004702515	North America
North America|hCoV-19/USA/PA-MGSC38-05/2020|EPI ISL 436486|B.1.255|USA|2020-03-26	North America|hCoV-19/USA/FL-BPHL-1112/2020|EPI ISL 526598|B.1.370|USA|2020-08-03	0.0003022186	North America
North America|hCoV-19/USA/MA-MGH-00200/2020|EPI ISL 460410|B.1.255|USA|2020-03-27	North America|hCoV-19/USA/FL-BPHL-1112/2020|EPI ISL 526598|B.1.370|USA|2020-08-03	0.0003694215	North America
North America|hCoV-19/Canada/Qc-L00240857/2020|EPI ISL 450306|B.1|Canada|2020-03-27	North America|hCoV-19/USA/FL-BPHL-1112/2020|EPI ISL 526598|B.1.370|USA|2020-08-03	0.0004030198	North America
North America|hCoV-19/USA/OR-PROV-038/2020|EPI ISL 482320|B.3|USA|2020-03-27	North America|hCoV-19/USA/FL-BPHL-1112/2020|EPI ISL 526598|B.1.370|USA|2020-08-03	0.0005710451	North America
North America|hCoV-19/USA/MA-MGH-00208/2020|EPI ISL 460108|B.1|USA|2020-03-27	North America|hCoV-19/USA/FL-BPHL-1112/2020|EPI ISL 526598|B.1.370|USA|2020-08-03	0.0003694215	North America
North America|hCoV-19/Canada/Qc-L00240556/2020|EPI ISL 450302|B.1.147|Canada|2020-03-27	North America|hCoV-19/USA/FL-BPHL-1112/2020|EPI ISL 526598|B.1.370|USA|2020-08-03	0.0003694103	North America
North America|hCoV-19/USA/TX-HMH0312/2020|EPI ISL 434928|B.1.265|USA|2020-03-28	North America|hCoV-19/USA/FL-BPHL-1112/2020|EPI ISL 526598|B.1.370|USA|2020-08-03	0.0002686333	North America
North America|hCoV-19/USA/WI-UW-243/2020|EPI ISL 428339|B|USA|2020-03-28	North America|hCoV-19/USA/FL-BPHL-1112/2020|EPI ISL 526598|B.1.370|USA|2020-08-03	0.0004702230	North America
North America|hCoV-19/USA/CA-CZB-1279/2020|EPI ISL 454637|B.1.5|USA|2020-03-28	North America|hCoV-19/USA/FL-BPHL-1112/2020|EPI ISL 526598|B.1.370|USA|2020-08-03	0.0003022326	North America
North America|hCoV-19/Canada/QC-LSPQ-L00242051/2020|EPI ISL 536308|B.1|Canada|2020-03-28	North America|hCoV-19/USA/FL-BPHL-1112/2020|EPI ISL 526598|B.1.370|USA|2020-08-03	0.0003023283	North America
North America|hCoV-19/USA/OR-PROV-224/2020|EPI ISL 482459|B.54|USA|2020-03-28	North America|hCoV-19/USA/FL-BPHL-1112/2020|EPI ISL 526598|B.1.370|USA|2020-08-03	0.0006046492	North America
North America|hCoV-19/USA/ID-UW-4448/2020|EPI ISL 426074|B.1.370|USA|2020-03-29	North America|hCoV-19/USA/FL-BPHL-1112/2020|EPI ISL 526598|B.1.370|USA|2020-08-03	0.0002686333	North America
North America|hCoV-19/USA/MN-MDH-277/2020|EPI ISL 450751|B.1.5|USA|2020-03-29	North America|hCoV-19/USA/FL-BPHL-1112/2020|EPI ISL 526598|B.1.370|USA|2020-08-03	0.0003694215	North America
North America|hCoV-19/USA/WA-UW-2609/2020|EPI ISL 486006|B.1|USA|2020-03-29	North America|hCoV-19/USA/FL-BPHL-1112/2020|EPI ISL 526598|B.1.370|USA|2020-08-03	0.0003022186	North America
North America|hCoV-19/USA/CA-UCLA-154/2020|EPI ISL 537493|A|USA|2020-03-29	North America|hCoV-19/USA/FL-BPHL-1112/2020|EPI ISL 526598|B.1.370|USA|2020-08-03	0.0007055096	North America
North America|hCoV-19/Canada/QC-LSPQ-L00242235/2020|EPI ISL 536313|B.1|Canada|2020-03-29	North America|hCoV-19/USA/FL-BPHL-1112/2020|EPI ISL 526598|B.1.370|USA|2020-08-03	0.0003022326	North America
North America|hCoV-19/USA/NY-NYUMC681/2020|EPI ISL 450398|B.1|USA|2020-03-30	North America|hCoV-19/USA/FL-BPHL-1112/2020|EPI ISL 526598|B.1.370|USA|2020-08-03	0.0003022277	North America
North America|hCoV-19/USA/WI-UW-105/2020|EPI ISL 425162|B.1|USA|2020-03-30	North America|hCoV-19/USA/FL-BPHL-1112/2020|EPI ISL 526598|B.1.370|USA|2020-08-03	0.0002686333	North America
North America|hCoV-19/USA/NY-NYUMC571/2020|EPI ISL 444688|B.1|USA|2020-03-30	North America|hCoV-19/USA/FL-BPHL-1112/2020|EPI ISL 526598|B.1.370|USA|2020-08-03	0.0003022186	North America
North America|hCoV-19/USA/CT-UW-2469/2020|EPI ISL 485922|B.1.255|USA|2020-03-30	North America|hCoV-19/USA/FL-BPHL-1112/2020|EPI ISL 526598|B.1.370|USA|2020-08-03	0.0003693932	North America
North America|hCoV-19/USA/NY-NYUMC586/2020|EPI ISL 444703|B.1|USA|2020-03-30	North America|hCoV-19/USA/FL-BPHL-1112/2020|EPI ISL 526598|B.1.370|USA|2020-08-03	0.0003358465	North America
North America|hCoV-19/USA/PA-MGEL89/2020|EPI ISL 454372|B.1|USA|2020-03-31	North America|hCoV-19/USA/FL-BPHL-1112/2020|EPI ISL 526598|B.1.370|USA|2020-08-03	0.0003358052	North America
North America|hCoV-19/USA/CT-UW-4251/2020|EPI ISL 427164|B.1|USA|2020-03-31	North America|hCoV-19/USA/FL-BPHL-1112/2020|EPI ISL 526598|B.1.370|USA|2020-08-03	0.0003694327	North America
North America|hCoV-19/USA/TX-HMH0409/2020|EPI ISL 434995|B.1.265|USA|2020-03-31	North America|hCoV-19/USA/FL-BPHL-1112/2020|EPI ISL 526598|B.1.370|USA|2020-08-03	0.0002686333	North America
North America|hCoV-19/USA/TX-HMH0384/2020|EPI ISL 434972|B.1.370|USA|2020-03-31	North America|hCoV-19/USA/FL-BPHL-1112/2020|EPI ISL 526598|B.1.370|USA|2020-08-03	0.0003022278	North America
North America|hCoV-19/USA/LA-SR0275/2020|EPI ISL 445130|B.1.370|USA|2020-03-31	North America|hCoV-19/USA/FL-BPHL-1112/2020|EPI ISL 526598|B.1.370|USA|2020-08-03	0.0003022186	North America
North America|hCoV-19/USA/NY-NYUMC164/2020|EPI ISL 426619|B.1|USA|2020-04-01	North America|hCoV-19/USA/FL-BPHL-1112/2020|EPI ISL 526598|B.1.370|USA|2020-08-03	0.0002686457	North America
North America|hCoV-19/USA/NY-NYUMC173/2020|EPI ISL 427470|B.1|USA|2020-04-01	North America|hCoV-19/USA/FL-BPHL-1112/2020|EPI ISL 526598|B.1.370|USA|2020-08-03	0.0003358154	North America
North America|hCoV-19/USA/CT-Yale-257/2020|EPI ISL 469183|B.1|USA|2020-04-01	North America|hCoV-19/USA/FL-BPHL-1112/2020|EPI ISL 526598|B.1.370|USA|2020-08-03	0.0004702080	North America
North America|hCoV-19/USA/CT-UW-6274/2020|EPI ISL 570094|B.1.1|USA|2020-04-01	North America|hCoV-19/USA/FL-BPHL-1112/2020|EPI ISL 526598|B.1.370|USA|2020-08-03	0.0004703163	North America
North America|hCoV-19/USA/CA-ALSR-1497/2020|EPI ISL 494622|B.1.370|USA|2020-04-01	North America|hCoV-19/USA/FL-BPHL-1112/2020|EPI ISL 526598|B.1.370|USA|2020-08-03	0.0003358465	North America
North America|hCoV-19/USA/CT-UW-6573/2020|EPI ISL 437870|B.1|USA|2020-04-02	North America|hCoV-19/USA/FL-BPHL-1112/2020|EPI ISL 526598|B.1.370|USA|2020-08-03	0.0003022186	North America
North America|hCoV-19/USA/PA-MGEL99/2020|EPI ISL 454379|B.1.3|USA|2020-04-02	North America|hCoV-19/USA/FL-BPHL-1112/2020|EPI ISL 526598|B.1.370|USA|2020-08-03	0.0003694156	North America
North America|hCoV-19/USA/AZ-TG273316/2020|EPI ISL 426568|B.1|USA|2020-04-02	North America|hCoV-19/USA/FL-BPHL-1112/2020|EPI ISL 526598|B.1.370|USA|2020-08-03	0.0004030134	North America
North America|hCoV-19/USA/FL-BPHL-0166/2020|EPI ISL 480817|B.1|USA|2020-04-02	North America|hCoV-19/USA/FL-BPHL-1112/2020|EPI ISL 526598|B.1.370|USA|2020-08-03	0.0002686333	North America
North America|hCoV-19/USA/WA-S339/2020|EPI ISL 434099|B.1|USA|2020-04-02	North America|hCoV-19/USA/FL-BPHL-1112/2020|EPI ISL 526598|B.1.370|USA|2020-08-03	0.0004030629	North America
North America|hCoV-19/USA/FL-AO2N/2020|EPI ISL 527381|B.1.1|USA|2020-04-03	North America|hCoV-19/USA/FL-BPHL-1112/2020|EPI ISL 526598|B.1.370|USA|2020-08-03	0.0004034508	North America
North America|hCoV-19/USA/NY-NYUMC248/2020|EPI ISL 428762|B.1|USA|2020-04-03	North America|hCoV-19/USA/FL-BPHL-1112/2020|EPI ISL 526598|B.1.370|USA|2020-08-03	0.0002686333	North America
North America|hCoV-19/USA/MA-MGH-00663/2020|EPI ISL 460377|B.1.356|USA|2020-04-03	North America|hCoV-19/USA/FL-BPHL-1112/2020|EPI ISL 526598|B.1.370|USA|2020-08-03	0.0003358052	North America
North America|hCoV-19/Canada/ON-OICR-SLB2829/2020|EPI ISL 538355|B.1|Canada|2020-04-03	North America|hCoV-19/USA/FL-BPHL-1112/2020|EPI ISL 526598|B.1.370|USA|2020-08-03	0.0003022186	North America
North America|hCoV-19/USA/ID-UW-6457/2020|EPI ISL 437833|B.1.370|USA|2020-04-03	North America|hCoV-19/USA/FL-BPHL-1112/2020|EPI ISL 526598|B.1.370|USA|2020-08-03	0.0001678857	North America
North America|hCoV-19/USA/MD-MDH-0027/2020|EPI ISL 481273|B.40|USA|2020-04-04	North America|hCoV-19/USA/FL-BPHL-1112/2020|EPI ISL 526598|B.1.370|USA|2020-08-03	0.0006719111	North America
North America|hCoV-19/USA/AK-PHL108/2020|EPI ISL 492059|B.1|USA|2020-04-04	North America|hCoV-19/USA/FL-BPHL-1112/2020|EPI ISL 526598|B.1.370|USA|2020-08-03	0.0003358154	North America
North America|hCoV-19/USA/MN-MDH-1668/2020|EPI ISL 560755|B.40|USA|2020-04-04	North America|hCoV-19/USA/FL-BPHL-1112/2020|EPI ISL 526598|B.1.370|USA|2020-08-03	0.0006719003	North America
North America|hCoV-19/USA/TX-HMH-466/2020|EPI ISL 543786|B.1.370|USA|2020-04-04	North America|hCoV-19/USA/FL-BPHL-1112/2020|EPI ISL 526598|B.1.370|USA|2020-08-03	0.0002686415	North America
North America|hCoV-19/USA/CA-CSMC117/2020|EPI ISL 475593|B.1|USA|2020-04-04	North America|hCoV-19/USA/FL-BPHL-1112/2020|EPI ISL 526598|B.1.370|USA|2020-08-03	0.0004702230	North America
North America|hCoV-19/USA/LA-SR0324/2020|EPI ISL 450178|B.1.265|USA|2020-04-05	North America|hCoV-19/USA/FL-BPHL-1112/2020|EPI ISL 526598|B.1.370|USA|2020-08-03	0.0002014669	North America
North America|hCoV-19/USA/NY-NYUMC253/2020|EPI ISL 428767|B.1|USA|2020-04-05	North America|hCoV-19/USA/FL-BPHL-1112/2020|EPI ISL 526598|B.1.370|USA|2020-08-03	0.0004030134	North America
North America|hCoV-19/USA/NY-Wadsworth-38698-01/2020|EPI ISL 525653|B.1|USA|2020-04-05	North America|hCoV-19/USA/FL-BPHL-1112/2020|EPI ISL 526598|B.1.370|USA|2020-08-03	0.0004030256	North America
North America|hCoV-19/USA/NY-NYUMC236/2020|EPI ISL 427635|B.1|USA|2020-04-05	North America|hCoV-19/USA/FL-BPHL-1112/2020|EPI ISL 526598|B.1.370|USA|2020-08-03	0.0003022186	North America
North America|hCoV-19/USA/CA-CSMC118/2020|EPI ISL 475594|B.1|USA|2020-04-05	North America|hCoV-19/USA/FL-BPHL-1112/2020|EPI ISL 526598|B.1.370|USA|2020-08-03	0.0002686415	North America
North America|hCoV-19/USA/NY-NYUMC264/2020|EPI ISL 428778|B.1.3|USA|2020-04-06	North America|hCoV-19/USA/FL-BPHL-1112/2020|EPI ISL 526598|B.1.370|USA|2020-08-03	0.0003694044	North America
North America|hCoV-19/USA/CA-ALSR-1147/2020|EPI ISL 494392|B.1.98|USA|2020-04-06	North America|hCoV-19/USA/FL-BPHL-1112/2020|EPI ISL 526598|B.1.370|USA|2020-08-03	0.0004030012	North America
North America|hCoV-19/USA/NY-NYUMC272/2020|EPI ISL 428786|B.1|USA|2020-04-06	North America|hCoV-19/USA/FL-BPHL-1112/2020|EPI ISL 526598|B.1.370|USA|2020-08-03	0.0003022186	North America
North America|hCoV-19/USA/CT-UW-5073/2020|EPI ISL 429645|B.1.255|USA|2020-04-06	North America|hCoV-19/USA/FL-BPHL-1112/2020|EPI ISL 526598|B.1.370|USA|2020-08-03	0.0003358052	North America
North America|hCoV-19/USA/MA-MGH-00696/2020|EPI ISL 460422|A.2|USA|2020-04-06	North America|hCoV-19/USA/FL-BPHL-1112/2020|EPI ISL 526598|B.1.370|USA|2020-08-03	0.0008735901	North America
North America|hCoV-19/USA/UT-01578/2020|EPI ISL 449824|B.1.5|USA|2020-04-07	North America|hCoV-19/USA/FL-BPHL-1112/2020|EPI ISL 526598|B.1.370|USA|2020-08-03	0.0003022326	North America
North America|hCoV-19/USA/NV-NSPHL-A0070/2020|EPI ISL 515350|B.1|USA|2020-04-07	North America|hCoV-19/USA/FL-BPHL-1112/2020|EPI ISL 526598|B.1.370|USA|2020-08-03	0.0002686333	North America
North America|hCoV-19/USA/CA-ALSR-0521-IPL/2020|EPI ISL 483199|B.1|USA|2020-04-07	North America|hCoV-19/USA/FL-BPHL-1112/2020|EPI ISL 526598|B.1.370|USA|2020-08-03	0.0002686415	North America
North America|hCoV-19/USA/NY-NYUMC333/2020|EPI ISL 430360|B.1|USA|2020-04-07	North America|hCoV-19/USA/FL-BPHL-1112/2020|EPI ISL 526598|B.1.370|USA|2020-08-03	0.0003694103	North America
North America|hCoV-19/USA/NY-NYUMC345/2020|EPI ISL 430372|B.1.3|USA|2020-04-07	North America|hCoV-19/USA/FL-BPHL-1112/2020|EPI ISL 526598|B.1.370|USA|2020-08-03	0.0003022186	North America
North America|hCoV-19/USA/CO-CSU-C2980-2/2020|EPI ISL 527411|B.1|USA|2020-04-08	North America|hCoV-19/USA/FL-BPHL-1112/2020|EPI ISL 526598|B.1.370|USA|2020-08-03	0.0004029947	North America
North America|hCoV-19/USA/CA-CZB-1343/2020|EPI ISL 468361|B|USA|2020-04-08	North America|hCoV-19/USA/FL-BPHL-1112/2020|EPI ISL 526598|B.1.370|USA|2020-08-03	0.0005710278	North America
North America|hCoV-19/USA/MN-MDH-387/2020|EPI ISL 437367|B.40|USA|2020-04-08	North America|hCoV-19/USA/FL-BPHL-1112/2020|EPI ISL 526598|B.1.370|USA|2020-08-03	0.0007055209	North America
North America|hCoV-19/USA/NY-NYU-VC-022/2020|EPI ISL 479674|B.1.3|USA|2020-04-08	North America|hCoV-19/USA/FL-BPHL-1112/2020|EPI ISL 526598|B.1.370|USA|2020-08-03	0.0003694044	North America
North America|hCoV-19/USA/CT-UW-6780/2020|EPI ISL 570145|B.1|USA|2020-04-09	North America|hCoV-19/USA/FL-BPHL-1112/2020|EPI ISL 526598|B.1.370|USA|2020-08-03	0.0003694103	North America
North America|hCoV-19/Canada/QC AM4/2020|EPI ISL 515214|B.1.147|Canada|2020-04-09	North America|hCoV-19/USA/FL-BPHL-1112/2020|EPI ISL 526598|B.1.370|USA|2020-08-03	0.0003694103	North America
North America|hCoV-19/USA/VA-DCLS-0239/2020|EPI ISL 452814|B.1|USA|2020-04-09	North America|hCoV-19/USA/FL-BPHL-1112/2020|EPI ISL 526598|B.1.370|USA|2020-08-03	0.0002686415	North America
North America|hCoV-19/USA/MI-MDHHS-SC21926/2020|EPI ISL 565986|B.1|USA|2020-04-09	North America|hCoV-19/USA/FL-BPHL-1112/2020|EPI ISL 526598|B.1.370|USA|2020-08-03	0.0003022326	North America
North America|hCoV-19/USA/CA-SR0356/2020|EPI ISL 458241|B.1|USA|2020-04-09	North America|hCoV-19/USA/FL-BPHL-1112/2020|EPI ISL 526598|B.1.370|USA|2020-08-03	0.0003358052	North America
North America|hCoV-19/USA/TX-QDX-218/2020|EPI ISL 498738|B.1.1|USA|2020-04-10	North America|hCoV-19/USA/FL-BPHL-1112/2020|EPI ISL 526598|B.1.370|USA|2020-08-03	0.0005038591	North America
North America|hCoV-19/USA/NY-NYUMC380/2020|EPI ISL 430407|B.1|USA|2020-04-10	North America|hCoV-19/USA/FL-BPHL-1112/2020|EPI ISL 526598|B.1.370|USA|2020-08-03	0.0003694274	North America
North America|hCoV-19/USA/TX-HMH-983/2020|EPI ISL 545945|B.1|USA|2020-04-10	North America|hCoV-19/USA/FL-BPHL-1112/2020|EPI ISL 526598|B.1.370|USA|2020-08-03	0.0002686333	North America
North America|hCoV-19/USA/CT-UW-6709/2020|EPI ISL 570137|B.1|USA|2020-04-10	North America|hCoV-19/USA/FL-BPHL-1112/2020|EPI ISL 526598|B.1.370|USA|2020-08-03	0.0002686415	North America
North America|hCoV-19/USA/VA-DCLS-0635/2020|EPI ISL 495307|B.1.3|USA|2020-04-11	North America|hCoV-19/USA/FL-BPHL-1112/2020|EPI ISL 526598|B.1.370|USA|2020-08-03	0.0004030134	North America
North America|hCoV-19/USA/LA-GBCL-26684444/2020|EPI ISL 485269|B.1|USA|2020-04-11	North America|hCoV-19/USA/FL-BPHL-1112/2020|EPI ISL 526598|B.1.370|USA|2020-08-03	0.0003022326	North America
North America|hCoV-19/USA/VA-DCLS-0099/2020|EPI ISL 434593|B.1|USA|2020-04-11	North America|hCoV-19/USA/FL-BPHL-1112/2020|EPI ISL 526598|B.1.370|USA|2020-08-03	0.0002686333	North America
North America|hCoV-19/USA/OR-PROV-057/2020|EPI ISL 482337|B.1|USA|2020-04-11	North America|hCoV-19/USA/FL-BPHL-1112/2020|EPI ISL 526598|B.1.370|USA|2020-08-03	0.0002687687	North America
North America|hCoV-19/Canada/ON-OICR-SLB2869/2020|EPI ISL 538386|B.1.1|Canada|2020-04-11	North America|hCoV-19/USA/FL-BPHL-1112/2020|EPI ISL 526598|B.1.370|USA|2020-08-03	0.0004366533	North America
North America|hCoV-19/USA/TX-HMH-1271/2020|EPI ISL 542621|B.1|USA|2020-04-12	North America|hCoV-19/USA/FL-BPHL-1112/2020|EPI ISL 526598|B.1.370|USA|2020-08-03	0.0003358208	North America
North America|hCoV-19/USA/OH-OSUP0024/2020|EPI ISL 430010|B.1|USA|2020-04-12	North America|hCoV-19/USA/FL-BPHL-1112/2020|EPI ISL 526598|B.1.370|USA|2020-08-03	0.0002688896	North America
North America|hCoV-19/USA/MI-MDHHS-SC21928/2020|EPI ISL 565988|B.1|USA|2020-04-12	North America|hCoV-19/USA/FL-BPHL-1112/2020|EPI ISL 526598|B.1.370|USA|2020-08-03	0.0003022417	North America
North America|hCoV-19/Canada/ON-UHTC 0070/2020|EPI ISL 464022|B.1.1|Canada|2020-04-12	North America|hCoV-19/USA/FL-BPHL-1112/2020|EPI ISL 526598|B.1.370|USA|2020-08-03	0.0005374606	North America
North America|hCoV-19/USA/CA-CSMC16/2020|EPI ISL 475625|B.1|USA|2020-04-13	North America|hCoV-19/USA/FL-BPHL-1112/2020|EPI ISL 526598|B.1.370|USA|2020-08-03	0.0004702958	North America
North America|hCoV-19/USA/TX-HMH-1546/2020|EPI ISL 542786|B.1|USA|2020-04-13	North America|hCoV-19/USA/FL-BPHL-1112/2020|EPI ISL 526598|B.1.370|USA|2020-08-03	0.0003022277	North America
North America|hCoV-19/USA/NJ-NYUMC401/2020|EPI ISL 430428|B.1|USA|2020-04-13	North America|hCoV-19/USA/FL-BPHL-1112/2020|EPI ISL 526598|B.1.370|USA|2020-08-03	0.0002686333	North America
North America|hCoV-19/USA/CA-ALSR-1222/2020|EPI ISL 494446|B.1.5|USA|2020-04-13	North America|hCoV-19/USA/FL-BPHL-1112/2020|EPI ISL 526598|B.1.370|USA|2020-08-03	0.0004030134	North America
North America|hCoV-19/USA/FL-BPHL-0321/2020|EPI ISL 489730|B.1|USA|2020-04-13	North America|hCoV-19/USA/FL-BPHL-1112/2020|EPI ISL 526598|B.1.370|USA|2020-08-03	0.0003358207	North America
North America|hCoV-19/USA/VA-DCLS-0159/2020|EPI ISL 437792|B.1|USA|2020-04-14	North America|hCoV-19/USA/FL-BPHL-1112/2020|EPI ISL 526598|B.1.370|USA|2020-08-03	0.0002686333	North America
North America|hCoV-19/USA/MN-CDC-6538/2020|EPI ISL 527724|B.1|USA|2020-04-14	North America|hCoV-19/USA/FL-BPHL-1112/2020|EPI ISL 526598|B.1.370|USA|2020-08-03	0.0002686458	North America
North America|hCoV-19/USA/NY-NYUMC428/2020|EPI ISL 435495|B.1|USA|2020-04-14	North America|hCoV-19/USA/FL-BPHL-1112/2020|EPI ISL 526598|B.1.370|USA|2020-08-03	0.0002350494	North America
North America|hCoV-19/USA/NY-NYUMC446/2020|EPI ISL 435513|B.1|USA|2020-04-14	North America|hCoV-19/USA/FL-BPHL-1112/2020|EPI ISL 526598|B.1.370|USA|2020-08-03	0.0003022326	North America
North America|hCoV-19/USA/UN-UW-2897/2020|EPI ISL 485969|B.1|USA|2020-04-15	North America|hCoV-19/USA/FL-BPHL-1112/2020|EPI ISL 526598|B.1.370|USA|2020-08-03	0.0002350494	North America
North America|hCoV-19/USA/CA-ALSR-0472-SAN/2020|EPI ISL 483162|B.1|USA|2020-04-15	North America|hCoV-19/USA/FL-BPHL-1112/2020|EPI ISL 526598|B.1.370|USA|2020-08-03	0.0004030134	North America
North America|hCoV-19/USA/LA-EVTL09/2020|EPI ISL 435042|B.1.370|USA|2020-04-15	North America|hCoV-19/USA/FL-BPHL-1112/2020|EPI ISL 526598|B.1.370|USA|2020-08-03	0.0003358154	North America
North America|hCoV-19/USA/IL-UW-358/2020|EPI ISL 450712|B.1|USA|2020-04-15	North America|hCoV-19/USA/FL-BPHL-1112/2020|EPI ISL 526598|B.1.370|USA|2020-08-03	0.0003022186	North America
North America|hCoV-19/USA/VA-DCLS-0135/2020|EPI ISL 437774|B.1|USA|2020-04-15	North America|hCoV-19/USA/FL-BPHL-1112/2020|EPI ISL 526598|B.1.370|USA|2020-08-03	0.0003022326	North America
North America|hCoV-19/USA/MN-CDC-6551/2020|EPI ISL 527728|B.1|USA|2020-04-16	North America|hCoV-19/USA/FL-BPHL-1112/2020|EPI ISL 526598|B.1.370|USA|2020-08-03	0.0003022326	North America
North America|hCoV-19/USA/TX-HMH-3056/2020|EPI ISL 543962|B.1.1|USA|2020-04-16	North America|hCoV-19/USA/FL-BPHL-1112/2020|EPI ISL 526598|B.1.370|USA|2020-08-03	0.0005038358	North America
North America|hCoV-19/USA/VA-DCLS-0193/2020|EPI ISL 437408|B.1|USA|2020-04-16	North America|hCoV-19/USA/FL-BPHL-1112/2020|EPI ISL 526598|B.1.370|USA|2020-08-03	0.0002686333	North America
North America|hCoV-19/USA/WY-WYPHL-20009305/2020|EPI ISL 539796|B.1|USA|2020-04-16	North America|hCoV-19/USA/FL-BPHL-1112/2020|EPI ISL 526598|B.1.370|USA|2020-08-03	0.0002686415	North America
North America|hCoV-19/USA/TX-HMH-920/2020|EPI ISL 545919|B.1.370|USA|2020-04-17	North America|hCoV-19/USA/FL-BPHL-1112/2020|EPI ISL 526598|B.1.370|USA|2020-08-03	0.0003358154	North America
North America|hCoV-19/USA/VA-DCLS-0672/2020|EPI ISL 500835|B.1.3|USA|2020-04-17	North America|hCoV-19/USA/FL-BPHL-1112/2020|EPI ISL 526598|B.1.370|USA|2020-08-03	0.0004030134	North America
North America|hCoV-19/USA/LA-GBCL-26544570/2020|EPI ISL 485142|B.1.370|USA|2020-04-17	North America|hCoV-19/USA/FL-BPHL-1112/2020|EPI ISL 526598|B.1.370|USA|2020-08-03	0.0003694103	North America
North America|hCoV-19/USA/MN-MDH-1246/2020|EPI ISL 482967|B.1|USA|2020-04-17	North America|hCoV-19/USA/FL-BPHL-1112/2020|EPI ISL 526598|B.1.370|USA|2020-08-03	0.0002686333	North America
North America|hCoV-19/USA/VA-DCLS-0248/2020|EPI ISL 452822|B.1.3|USA|2020-04-17	North America|hCoV-19/USA/FL-BPHL-1112/2020|EPI ISL 526598|B.1.370|USA|2020-08-03	0.0003693932	North America
North America|hCoV-19/USA/WA-UW-7671/2020|EPI ISL 570190|B.4|USA|2020-04-18	North America|hCoV-19/USA/FL-BPHL-1112/2020|EPI ISL 526598|B.1.370|USA|2020-08-03	0.0008064202	North America
North America|hCoV-19/USA/CA-ALSR-0611-SAN/2020|EPI ISL 483256|B.1.5|USA|2020-04-18	North America|hCoV-19/USA/FL-BPHL-1112/2020|EPI ISL 526598|B.1.370|USA|2020-08-03	0.0004030320	North America
North America|hCoV-19/USA/WA-UW-2414/2020|EPI ISL 485990|B.1|USA|2020-04-18	North America|hCoV-19/USA/FL-BPHL-1112/2020|EPI ISL 526598|B.1.370|USA|2020-08-03	0.0004702087	North America
North America|hCoV-19/USA/VA-DCLS-0683/2020|EPI ISL 500845|B.1|USA|2020-04-18	North America|hCoV-19/USA/FL-BPHL-1112/2020|EPI ISL 526598|B.1.370|USA|2020-08-03	0.0004032068	North America
North America|hCoV-19/USA/WA-UW-7777/2020|EPI ISL 570194|B.1|USA|2020-04-19	North America|hCoV-19/USA/FL-BPHL-1112/2020|EPI ISL 526598|B.1.370|USA|2020-08-03	0.0002686415	North America
North America|hCoV-19/USA/WA-UW-2428/2020|EPI ISL 485992|B.1|USA|2020-04-19	North America|hCoV-19/USA/FL-BPHL-1112/2020|EPI ISL 526598|B.1.370|USA|2020-08-03	0.0003358363	North America
North America|hCoV-19/USA/MI-MDHHS-SC20220/2020|EPI ISL 447190|B.1|USA|2020-04-19	North America|hCoV-19/USA/FL-BPHL-1112/2020|EPI ISL 526598|B.1.370|USA|2020-08-03	0.0003022186	North America
North America|hCoV-19/USA/WA-S608/2020|EPI ISL 438161|B.1.1|USA|2020-04-19	North America|hCoV-19/USA/FL-BPHL-1112/2020|EPI ISL 526598|B.1.370|USA|2020-08-03	0.0005038591	North America
North America|hCoV-19/USA/WA-S649/2020|EPI ISL 438202|B.1.1|USA|2020-04-19	North America|hCoV-19/USA/FL-BPHL-1112/2020|EPI ISL 526598|B.1.370|USA|2020-08-03	0.0005038358	North America
North America|hCoV-19/USA/NY-NYUMC449/2020|EPI ISL 435516|B.1|USA|2020-04-20	North America|hCoV-19/USA/FL-BPHL-1112/2020|EPI ISL 526598|B.1.370|USA|2020-08-03	0.0002686333	North America
North America|hCoV-19/USA/NY-NYUMC459/2020|EPI ISL 435525|B.1.3|USA|2020-04-20	North America|hCoV-19/USA/FL-BPHL-1112/2020|EPI ISL 526598|B.1.370|USA|2020-08-03	0.0003694044	North America
North America|hCoV-19/USA/MI-UM-2006S001114/2020|EPI ISL 495585|B.1|USA|2020-04-20	North America|hCoV-19/USA/FL-BPHL-1112/2020|EPI ISL 526598|B.1.370|USA|2020-08-03	0.0002350494	North America
North America|hCoV-19/USA/TX-HMH-1252/2020|EPI ISL 542613|B.1.370|USA|2020-04-20	North America|hCoV-19/USA/FL-BPHL-1112/2020|EPI ISL 526598|B.1.370|USA|2020-08-03	0.0003022186	North America
North America|hCoV-19/USA/LA-GBCL-26513049/2020|EPI ISL 485089|B.1.370|USA|2020-04-21	North America|hCoV-19/USA/FL-BPHL-1112/2020|EPI ISL 526598|B.1.370|USA|2020-08-03	0.0002350565	North America
North America|hCoV-19/USA/TX-HMH-1396/2020|EPI ISL 542694|B.1|USA|2020-04-21	North America|hCoV-19/USA/FL-BPHL-1112/2020|EPI ISL 526598|B.1.370|USA|2020-08-03	0.0003358052	North America
North America|hCoV-19/USA/UN-CDC-7467/2020|EPI ISL 514072|B.1.1|USA|2020-04-21	North America|hCoV-19/USA/FL-BPHL-1112/2020|EPI ISL 526598|B.1.370|USA|2020-08-03	0.0004366400	North America
North America|hCoV-19/USA/NY-NYUMC476/2020|EPI ISL 435541|B.1|USA|2020-04-21	North America|hCoV-19/USA/FL-BPHL-1112/2020|EPI ISL 526598|B.1.370|USA|2020-08-03	0.0004030134	North America
North America|hCoV-19/USA/LA-GBCL-26513062/2020|EPI ISL 485095|B.1.265|USA|2020-04-21	North America|hCoV-19/USA/FL-BPHL-1112/2020|EPI ISL 526598|B.1.370|USA|2020-08-03	0.0003358363	North America
North America|hCoV-19/USA/TX-HMH-1337/2020|EPI ISL 542657|B.1|USA|2020-04-22	North America|hCoV-19/USA/FL-BPHL-1112/2020|EPI ISL 526598|B.1.370|USA|2020-08-03	0.0003022277	North America
North America|hCoV-19/USA/LA-GBCL-26513029/2020|EPI ISL 485080|B.1.370|USA|2020-04-22	North America|hCoV-19/USA/FL-BPHL-1112/2020|EPI ISL 526598|B.1.370|USA|2020-08-03	0.0002350565	North America
North America|hCoV-19/USA/VA-DCLS-0288/2020|EPI ISL 463094|B.1.3|USA|2020-04-22	North America|hCoV-19/USA/FL-BPHL-1112/2020|EPI ISL 526598|B.1.370|USA|2020-08-03	0.0004366066	North America
North America|hCoV-19/USA/TX-HMH-1189/2020|EPI ISL 542577|B.1.1.61|USA|2020-04-22	North America|hCoV-19/USA/FL-BPHL-1112/2020|EPI ISL 526598|B.1.370|USA|2020-08-03	0.0005710625	North America
North America|hCoV-19/USA/OR-PROV-103/2020|EPI ISL 482373|B|USA|2020-04-23	North America|hCoV-19/USA/FL-BPHL-1112/2020|EPI ISL 526598|B.1.370|USA|2020-08-03	0.0006047711	North America
North America|hCoV-19/USA/LA-EVTL043/2020|EPI ISL 451204|B.1.370|USA|2020-04-23	North America|hCoV-19/USA/FL-BPHL-1112/2020|EPI ISL 526598|B.1.370|USA|2020-08-03	0.0004030320	North America
North America|hCoV-19/USA/WA-S848/2020|EPI ISL 463338|B.1.124|USA|2020-04-23	North America|hCoV-19/USA/FL-BPHL-1112/2020|EPI ISL 526598|B.1.370|USA|2020-08-03	0.0004030134	North America
North America|hCoV-19/USA/CA-ALSR-0645-IPL/2020|EPI ISL 483277|B.1.5|USA|2020-04-23	North America|hCoV-19/USA/FL-BPHL-1112/2020|EPI ISL 526598|B.1.370|USA|2020-08-03	0.0004030134	North America
North America|hCoV-19/USA/VA-DCLS-0292/2020|EPI ISL 463096|B.1|USA|2020-04-23	North America|hCoV-19/USA/FL-BPHL-1112/2020|EPI ISL 526598|B.1.370|USA|2020-08-03	0.0003022326	North America
North America|hCoV-19/USA/LA-EVTL028/2020|EPI ISL 435566|B.1.265|USA|2020-04-24	North America|hCoV-19/USA/FL-BPHL-1112/2020|EPI ISL 526598|B.1.370|USA|2020-08-03	0.0002686333	North America
North America|hCoV-19/USA/LA-EVTL026/2020|EPI ISL 435564|B.1|USA|2020-04-24	North America|hCoV-19/USA/FL-BPHL-1112/2020|EPI ISL 526598|B.1.370|USA|2020-08-03	0.0002350494	North America
North America|hCoV-19/USA/NY-NYUMC483/2020|EPI ISL 435548|B.1|USA|2020-04-24	North America|hCoV-19/USA/FL-BPHL-1112/2020|EPI ISL 526598|B.1.370|USA|2020-08-03	0.0002686415	North America
North America|hCoV-19/USA/CA-ALSR-1202/2020|EPI ISL 494434|B.1|USA|2020-04-24	North America|hCoV-19/USA/FL-BPHL-1112/2020|EPI ISL 526598|B.1.370|USA|2020-08-03	0.0004030507	North America
North America|hCoV-19/USA/NY-NYUMC838/2020|EPI ISL 460603|B.1.3|USA|2020-04-24	North America|hCoV-19/USA/FL-BPHL-1112/2020|EPI ISL 526598|B.1.370|USA|2020-08-03	0.0003358944	North America
North America|hCoV-19/USA/VA-DCLS-1129/2020|EPI ISL 529922|B.1|USA|2020-04-25	North America|hCoV-19/USA/FL-BPHL-1112/2020|EPI ISL 526598|B.1.370|USA|2020-08-03	0.0003023849	North America
North America|hCoV-19/USA/MN-MDH-1131/2020|EPI ISL 476716|B.1|USA|2020-04-25	North America|hCoV-19/USA/FL-BPHL-1112/2020|EPI ISL 526598|B.1.370|USA|2020-08-03	0.0002686333	North America
North America|hCoV-19/USA/VA-DCLS-1141/2020|EPI ISL 529930|B.1|USA|2020-04-25	North America|hCoV-19/USA/FL-BPHL-1112/2020|EPI ISL 526598|B.1.370|USA|2020-08-03	0.0002350494	North America
North America|hCoV-19/USA/TX-HMH-1524/2020|EPI ISL 542773|B.1.370|USA|2020-04-25	North America|hCoV-19/USA/FL-BPHL-1112/2020|EPI ISL 526598|B.1.370|USA|2020-08-03	0.0003022326	North America
North America|hCoV-19/USA/LA-GBCL-26492480/2020|EPI ISL 485046|B.1.370|USA|2020-04-25	North America|hCoV-19/USA/FL-BPHL-1112/2020|EPI ISL 526598|B.1.370|USA|2020-08-03	0.0003022369	North America
North America|hCoV-19/USA/VA-DCLS-0411/2020|EPI ISL 467805|B.1|USA|2020-04-26	North America|hCoV-19/USA/FL-BPHL-1112/2020|EPI ISL 526598|B.1.370|USA|2020-08-03	0.0003022326	North America
North America|hCoV-19/USA/CA-CZB-1150/2020|EPI ISL 454615|B.1|USA|2020-04-26	North America|hCoV-19/USA/FL-BPHL-1112/2020|EPI ISL 526598|B.1.370|USA|2020-08-03	0.0003694215	North America
North America|hCoV-19/USA/MI-MDHHS-SC20637/2020|EPI ISL 462719|B.1|USA|2020-04-26	North America|hCoV-19/USA/FL-BPHL-1112/2020|EPI ISL 526598|B.1.370|USA|2020-08-03	0.0004702012	North America
North America|hCoV-19/USA/VA-DCLS-0414/2020|EPI ISL 467808|B.1|USA|2020-04-26	North America|hCoV-19/USA/FL-BPHL-1112/2020|EPI ISL 526598|B.1.370|USA|2020-08-03	0.0003358208	North America
North America|hCoV-19/USA/VI-CDC-4371/2020|EPI ISL 454649|B.1|USA|2020-04-26	North America|hCoV-19/USA/FL-BPHL-1112/2020|EPI ISL 526598|B.1.370|USA|2020-08-03	0.0002350494	North America
North America|hCoV-19/USA/UT-CDC-9755/2020|EPI ISL 509692|B.1.178|USA|2020-04-27	North America|hCoV-19/USA/FL-BPHL-1112/2020|EPI ISL 526598|B.1.370|USA|2020-08-03	0.0005710461	North America
North America|hCoV-19/USA/CA-ALSR-1587/2020|EPI ISL 494675|B.1.255|USA|2020-04-27	North America|hCoV-19/USA/FL-BPHL-1112/2020|EPI ISL 526598|B.1.370|USA|2020-08-03	0.0003022186	North America
North America|hCoV-19/USA/WA-S913/2020|EPI ISL 463403|B.1.5|USA|2020-04-27	North America|hCoV-19/USA/FL-BPHL-1112/2020|EPI ISL 526598|B.1.370|USA|2020-08-03	0.0003022326	North America
North America|hCoV-19/USA/TX-HMH-1298/2020|EPI ISL 542635|B.1|USA|2020-04-27	North America|hCoV-19/USA/FL-BPHL-1112/2020|EPI ISL 526598|B.1.370|USA|2020-08-03	0.0003358052	North America
North America|hCoV-19/USA/CA-ALSR-1154/2020|EPI ISL 494397|B.1|USA|2020-04-27	North America|hCoV-19/USA/FL-BPHL-1112/2020|EPI ISL 526598|B.1.370|USA|2020-08-03	0.0004702230	North America
North America|hCoV-19/USA/NY-NYUMC905/2020|EPI ISL 467398|B.1.1|USA|2020-04-28	North America|hCoV-19/USA/FL-BPHL-1112/2020|EPI ISL 526598|B.1.370|USA|2020-08-03	0.0005710807	North America
North America|hCoV-19/USA/CA-ALSR-1266/2020|EPI ISL 494466|B.1|USA|2020-04-28	North America|hCoV-19/USA/FL-BPHL-1112/2020|EPI ISL 526598|B.1.370|USA|2020-08-03	0.0004366199	North America
North America|hCoV-19/USA/TN-QDX-246/2020|EPI ISL 498737|B.1.370|USA|2020-04-28	North America|hCoV-19/USA/FL-BPHL-1112/2020|EPI ISL 526598|B.1.370|USA|2020-08-03	0.0003358465	North America
North America|hCoV-19/USA/TX-HMH-1518/2020|EPI ISL 542768|B.1.370|USA|2020-04-28	North America|hCoV-19/USA/FL-BPHL-1112/2020|EPI ISL 526598|B.1.370|USA|2020-08-03	0.0003022186	North America
North America|hCoV-19/USA/VA-DCLS-0360/2020|EPI ISL 516689|B.1.3|USA|2020-04-28	North America|hCoV-19/USA/FL-BPHL-1112/2020|EPI ISL 526598|B.1.370|USA|2020-08-03	0.0004030134	North America
North America|hCoV-19/USA/OR-PROV-128/2020|EPI ISL 482392|B.1|USA|2020-04-29	North America|hCoV-19/USA/FL-BPHL-1112/2020|EPI ISL 526598|B.1.370|USA|2020-08-03	0.0003358363	North America
North America|hCoV-19/USA/IL-QDX-248/2020|EPI ISL 498722|B.1.370|USA|2020-04-29	North America|hCoV-19/USA/FL-BPHL-1112/2020|EPI ISL 526598|B.1.370|USA|2020-08-03	0.0005037892	North America
North America|hCoV-19/USA/UT-02895/2020|EPI ISL 513686|B.1.5|USA|2020-04-29	North America|hCoV-19/USA/FL-BPHL-1112/2020|EPI ISL 526598|B.1.370|USA|2020-08-03	0.0004030012	North America
North America|hCoV-19/USA/LA-EVTL067/2020|EPI ISL 451228|B.1.265|USA|2020-04-29	North America|hCoV-19/USA/FL-BPHL-1112/2020|EPI ISL 526598|B.1.370|USA|2020-08-03	0.0002350494	North America
North America|hCoV-19/USA/CO-CSU-D1050-1/2020|EPI ISL 527426|B.1.5|USA|2020-04-29	North America|hCoV-19/USA/FL-BPHL-1112/2020|EPI ISL 526598|B.1.370|USA|2020-08-03	0.0004030320	North America
North America|hCoV-19/USA/CA-ALSR-1279/2020|EPI ISL 494476|B.1.5|USA|2020-04-30	North America|hCoV-19/USA/FL-BPHL-1112/2020|EPI ISL 526598|B.1.370|USA|2020-08-03	0.0005374443	North America
North America|hCoV-19/USA/NM-QDX-211/2020|EPI ISL 494534|B.1.5|USA|2020-04-30	North America|hCoV-19/USA/FL-BPHL-1112/2020|EPI ISL 526598|B.1.370|USA|2020-08-03	0.0004030134	North America
North America|hCoV-19/USA/CA-CZB-1113/2020|EPI ISL 444071|B.1.3|USA|2020-04-30	North America|hCoV-19/USA/FL-BPHL-1112/2020|EPI ISL 526598|B.1.370|USA|2020-08-03	0.0003694215	North America
North America|hCoV-19/USA/TX-HMH-1468/2020|EPI ISL 542740|B.1|USA|2020-04-30	North America|hCoV-19/USA/FL-BPHL-1112/2020|EPI ISL 526598|B.1.370|USA|2020-08-03	0.0004366338	North America
North America|hCoV-19/USA/TX-HMH-2305/2020|EPI ISL 545235|B.1|USA|2020-04-30	North America|hCoV-19/USA/FL-BPHL-1112/2020|EPI ISL 526598|B.1.370|USA|2020-08-03	0.0003358052	North America
North America|hCoV-19/USA/FL-BPHL-0246/2020|EPI ISL 480897|B.1.370|USA|2020-05-01	North America|hCoV-19/USA/FL-BPHL-1112/2020|EPI ISL 526598|B.1.370|USA|2020-08-03	0.0003694215	North America
North America|hCoV-19/USA/MN-MDH-1606/2020|EPI ISL 530202|B.1|USA|2020-05-01	North America|hCoV-19/USA/FL-BPHL-1112/2020|EPI ISL 526598|B.1.370|USA|2020-08-03	0.0003694044	North America
North America|hCoV-19/USA/LA-EVTL049/2020|EPI ISL 451210|B.1.265|USA|2020-05-01	North America|hCoV-19/USA/FL-BPHL-1112/2020|EPI ISL 526598|B.1.370|USA|2020-08-03	0.0002686333	North America
North America|hCoV-19/USA/CA-ALSR-1289/2020|EPI ISL 494482|B.1.5|USA|2020-05-01	North America|hCoV-19/USA/FL-BPHL-1112/2020|EPI ISL 526598|B.1.370|USA|2020-08-03	0.0004030134	North America
North America|hCoV-19/USA/LA-EVTL048/2020|EPI ISL 451209|B.1.265|USA|2020-05-01	North America|hCoV-19/USA/FL-BPHL-1112/2020|EPI ISL 526598|B.1.370|USA|2020-08-03	0.0002350494	North America
North America|hCoV-19/USA/TX-HMH-1435/2020|EPI ISL 542722|B.1.1|USA|2020-05-02	North America|hCoV-19/USA/FL-BPHL-1112/2020|EPI ISL 526598|B.1.370|USA|2020-08-03	0.0005038591	North America
North America|hCoV-19/USA/MN-CDC-6265/2020|EPI ISL 527688|B.1|USA|2020-05-02	North America|hCoV-19/USA/FL-BPHL-1112/2020|EPI ISL 526598|B.1.370|USA|2020-08-03	0.0003694044	North America
North America|hCoV-19/USA/TX-HMH-1441/2020|EPI ISL 542725|B.1|USA|2020-05-02	North America|hCoV-19/USA/FL-BPHL-1112/2020|EPI ISL 526598|B.1.370|USA|2020-08-03	0.0002350494	North America
North America|hCoV-19/USA/OR-PROV-137/2020|EPI ISL 482399|B.1|USA|2020-05-02	North America|hCoV-19/USA/FL-BPHL-1112/2020|EPI ISL 526598|B.1.370|USA|2020-08-03	0.0003358363	North America
North America|hCoV-19/USA/NV-NSPHL-A0145/2020|EPI ISL 515410|B.1|USA|2020-05-02	North America|hCoV-19/USA/FL-BPHL-1112/2020|EPI ISL 526598|B.1.370|USA|2020-08-03	0.0002686333	North America
North America|hCoV-19/USA/NV-NSPHL-A0147/2020|EPI ISL 515412|B.1|USA|2020-05-03	North America|hCoV-19/USA/FL-BPHL-1112/2020|EPI ISL 526598|B.1.370|USA|2020-08-03	0.0005374443	North America
North America|hCoV-19/USA/CA-ALSR-1580/2020|EPI ISL 494669|B.1|USA|2020-05-03	North America|hCoV-19/USA/FL-BPHL-1112/2020|EPI ISL 526598|B.1.370|USA|2020-08-03	0.0004702230	North America
North America|hCoV-19/USA/CA-ALSR-0753-IPL/2020|EPI ISL 483333|B.1.5|USA|2020-05-03	North America|hCoV-19/USA/FL-BPHL-1112/2020|EPI ISL 526598|B.1.370|USA|2020-08-03	0.0003694215	North America
North America|hCoV-19/USA/NE-11343/2020|EPI ISL 475209|B.1|USA|2020-05-03	North America|hCoV-19/USA/FL-BPHL-1112/2020|EPI ISL 526598|B.1.370|USA|2020-08-03	0.0004702373	North America
North America|hCoV-19/USA/VA-CDC-8005/2020|EPI ISL 540435|B.1.3|USA|2020-05-03	North America|hCoV-19/USA/FL-BPHL-1112/2020|EPI ISL 526598|B.1.370|USA|2020-08-03	0.0004030134	North America
North America|hCoV-19/USA/TX-HMH-2054/2020|EPI ISL 545090|B.1|USA|2020-05-04	North America|hCoV-19/USA/FL-BPHL-1112/2020|EPI ISL 526598|B.1.370|USA|2020-08-03	0.0003358309	North America
North America|hCoV-19/USA/WA-S1124/2020|EPI ISL 463614|B.1.124|USA|2020-05-04	North America|hCoV-19/USA/FL-BPHL-1112/2020|EPI ISL 526598|B.1.370|USA|2020-08-03	0.0004701937	North America
North America|hCoV-19/USA/CA-ALSR-0530-SAN/2020|EPI ISL 483204|B.1|USA|2020-05-04	North America|hCoV-19/USA/FL-BPHL-1112/2020|EPI ISL 526598|B.1.370|USA|2020-08-03	0.0003022326	North America
North America|hCoV-19/USA/MN-CDC-6508/2020|EPI ISL 527714|B.1|USA|2020-05-04	North America|hCoV-19/USA/FL-BPHL-1112/2020|EPI ISL 526598|B.1.370|USA|2020-08-03	0.0002686458	North America
North America|hCoV-19/USA/CA-ALSR-1268/2020|EPI ISL 494468|B.1|USA|2020-05-04	North America|hCoV-19/USA/FL-BPHL-1112/2020|EPI ISL 526598|B.1.370|USA|2020-08-03	0.0005374357	North America
North America|hCoV-19/USA/CA-ALSR-1410/2020|EPI ISL 494586|B.1|USA|2020-05-05	North America|hCoV-19/USA/FL-BPHL-1112/2020|EPI ISL 526598|B.1.370|USA|2020-08-03	0.0004366199	North America
North America|hCoV-19/USA/WA-S1148/2020|EPI ISL 463638|B.1.124|USA|2020-05-05	North America|hCoV-19/USA/FL-BPHL-1112/2020|EPI ISL 526598|B.1.370|USA|2020-08-03	0.0005038044	North America
North America|hCoV-19/USA/VA-DCLS-0462/2020|EPI ISL 477671|B.1|USA|2020-05-05	North America|hCoV-19/USA/FL-BPHL-1112/2020|EPI ISL 526598|B.1.370|USA|2020-08-03	0.0003022326	North America
North America|hCoV-19/USA/SC-DHEC-0180/2020|EPI ISL 529186|B.1.370|USA|2020-05-05	North America|hCoV-19/USA/FL-BPHL-1112/2020|EPI ISL 526598|B.1.370|USA|2020-08-03	0.0003693932	North America
North America|hCoV-19/USA/VA-DCLS-0451/2020|EPI ISL 477664|B.1|USA|2020-05-05	North America|hCoV-19/USA/FL-BPHL-1112/2020|EPI ISL 526598|B.1.370|USA|2020-08-03	0.0004702665	North America
North America|hCoV-19/USA/UT-CDC-9782/2020|EPI ISL 509709|B.1|USA|2020-05-06	North America|hCoV-19/USA/FL-BPHL-1112/2020|EPI ISL 526598|B.1.370|USA|2020-08-03	0.0004701870	North America
North America|hCoV-19/USA/VA-DCLS-0466/2020|EPI ISL 477672|B.1.9|USA|2020-05-06	North America|hCoV-19/USA/FL-BPHL-1112/2020|EPI ISL 526598|B.1.370|USA|2020-08-03	0.0005037820	North America
North America|hCoV-19/USA/WA-S1184/2020|EPI ISL 463674|B.1|USA|2020-05-06	North America|hCoV-19/USA/FL-BPHL-1112/2020|EPI ISL 526598|B.1.370|USA|2020-08-03	0.0003358208	North America
North America|hCoV-19/USA/VA-DCLS-0469/2020|EPI ISL 526777|B.1|USA|2020-05-06	North America|hCoV-19/USA/FL-BPHL-1112/2020|EPI ISL 526598|B.1.370|USA|2020-08-03	0.0002686333	North America
North America|hCoV-19/USA/VA-DCLS-0468/2020|EPI ISL 526776|B.1.9|USA|2020-05-06	North America|hCoV-19/USA/FL-BPHL-1112/2020|EPI ISL 526598|B.1.370|USA|2020-08-03	0.0005709759	North America
North America|hCoV-19/USA/LA-EVTL119/2020|EPI ISL 451280|B.1.265|USA|2020-05-07	North America|hCoV-19/USA/FL-BPHL-1112/2020|EPI ISL 526598|B.1.370|USA|2020-08-03	0.0003022186	North America
North America|hCoV-19/USA/WI-UW-842/2020|EPI ISL 509849|B.1|USA|2020-05-07	North America|hCoV-19/USA/FL-BPHL-1112/2020|EPI ISL 526598|B.1.370|USA|2020-08-03	0.0004367254	North America
North America|hCoV-19/USA/CA-ALSR-1390/2020|EPI ISL 494579|B.1.5|USA|2020-05-07	North America|hCoV-19/USA/FL-BPHL-1112/2020|EPI ISL 526598|B.1.370|USA|2020-08-03	0.0004030320	North America
North America|hCoV-19/USA/TX-HMH-2040/2020|EPI ISL 545079|B.1|USA|2020-05-07	North America|hCoV-19/USA/FL-BPHL-1112/2020|EPI ISL 526598|B.1.370|USA|2020-08-03	0.0003022186	North America
North America|hCoV-19/USA/FL-BPHL-1468/2020|EPI ISL 549250|B.1.1|USA|2020-05-08	North America|hCoV-19/USA/FL-BPHL-1112/2020|EPI ISL 526598|B.1.370|USA|2020-08-03	0.0004366603	North America
North America|hCoV-19/USA/LA-EVTL098/2020|EPI ISL 451259|B.1.265|USA|2020-05-08	North America|hCoV-19/USA/FL-BPHL-1112/2020|EPI ISL 526598|B.1.370|USA|2020-08-03	0.0002686333	North America
North America|hCoV-19/USA/LA-EVTL081/2020|EPI ISL 451242|B.1.370|USA|2020-05-08	North America|hCoV-19/USA/FL-BPHL-1112/2020|EPI ISL 526598|B.1.370|USA|2020-08-03	0.0003358207	North America
North America|hCoV-19/USA/MN-MDH-1636/2020|EPI ISL 539830|B.1|USA|2020-05-08	North America|hCoV-19/USA/FL-BPHL-1112/2020|EPI ISL 526598|B.1.370|USA|2020-08-03	0.0003694445	North America
North America|hCoV-19/USA/OR-PROV-168/2020|EPI ISL 482419|B.54|USA|2020-05-08	North America|hCoV-19/USA/FL-BPHL-1112/2020|EPI ISL 526598|B.1.370|USA|2020-08-03	0.0005710634	North America
North America|hCoV-19/USA/TX-HMH-2081/2020|EPI ISL 545110|B.1.265|USA|2020-05-09	North America|hCoV-19/USA/FL-BPHL-1112/2020|EPI ISL 526598|B.1.370|USA|2020-08-03	0.0002686333	North America
North America|hCoV-19/USA/CA-CZB-1499/2020|EPI ISL 468448|B.1|USA|2020-05-09	North America|hCoV-19/USA/FL-BPHL-1112/2020|EPI ISL 526598|B.1.370|USA|2020-08-03	0.0003022326	North America
North America|hCoV-19/USA/UT-03305/2020|EPI ISL 493020|B.1.370|USA|2020-05-09	North America|hCoV-19/USA/FL-BPHL-1112/2020|EPI ISL 526598|B.1.370|USA|2020-08-03	0.0004708180	North America
North America|hCoV-19/USA/TX-HMH-2068/2020|EPI ISL 545101|B.1.1|USA|2020-05-09	North America|hCoV-19/USA/FL-BPHL-1112/2020|EPI ISL 526598|B.1.370|USA|2020-08-03	0.0004366602	North America
North America|hCoV-19/USA/CA-ALSR-0563-SAN/2020|EPI ISL 483225|B.1.5|USA|2020-05-10	North America|hCoV-19/USA/FL-BPHL-1112/2020|EPI ISL 526598|B.1.370|USA|2020-08-03	0.0004030134	North America
North America|hCoV-19/USA/NY-NYUMC891/2020|EPI ISL 467384|B.1|USA|2020-05-10	North America|hCoV-19/USA/FL-BPHL-1112/2020|EPI ISL 526598|B.1.370|USA|2020-08-03	0.0002686333	North America
North America|hCoV-19/USA/WI-GMF-M00001/2020|EPI ISL 455573|B.1.3|USA|2020-05-10	North America|hCoV-19/USA/FL-BPHL-1112/2020|EPI ISL 526598|B.1.370|USA|2020-08-03	0.0004029947	North America
North America|hCoV-19/USA/AL-SV107V1/2020|EPI ISL 509428|B.1|USA|2020-05-10	North America|hCoV-19/USA/FL-BPHL-1112/2020|EPI ISL 526598|B.1.370|USA|2020-08-03	0.0005374357	North America
North America|hCoV-19/USA/WA-S1476/2020|EPI ISL 495651|B.1|USA|2020-05-11	North America|hCoV-19/USA/FL-BPHL-1112/2020|EPI ISL 526598|B.1.370|USA|2020-08-03	0.0005038286	North America
North America|hCoV-19/USA/VA-DCLS-0486/2020|EPI ISL 526793|B.1|USA|2020-05-11	North America|hCoV-19/USA/FL-BPHL-1112/2020|EPI ISL 526598|B.1.370|USA|2020-08-03	0.0002686333	North America
North America|hCoV-19/USA/TX-HMH-2279/2020|EPI ISL 545221|B.1.1|USA|2020-05-11	North America|hCoV-19/USA/FL-BPHL-1112/2020|EPI ISL 526598|B.1.370|USA|2020-08-03	0.0005038591	North America
North America|hCoV-19/USA/CA-CZB-1520/2020|EPI ISL 468466|B.1|USA|2020-05-11	North America|hCoV-19/USA/FL-BPHL-1112/2020|EPI ISL 526598|B.1.370|USA|2020-08-03	0.0003022326	North America
North America|hCoV-19/USA/VA-DCLS-0485/2020|EPI ISL 526792|B.1|USA|2020-05-11	North America|hCoV-19/USA/FL-BPHL-1112/2020|EPI ISL 526598|B.1.370|USA|2020-08-03	0.0002686458	North America
North America|hCoV-19/USA/OR-PROV-175/2020|EPI ISL 482425|B.1.3|USA|2020-05-12	North America|hCoV-19/USA/FL-BPHL-1112/2020|EPI ISL 526598|B.1.370|USA|2020-08-03	0.0005375104	North America
North America|hCoV-19/USA/AL-P44e/2020|EPI ISL 509424|B.1.370|USA|2020-05-12	North America|hCoV-19/USA/FL-BPHL-1112/2020|EPI ISL 526598|B.1.370|USA|2020-08-03	0.0004030384	North America
North America|hCoV-19/USA/VA-DCLS-0891/2020|EPI ISL 516678|B.1|USA|2020-05-12	North America|hCoV-19/USA/FL-BPHL-1112/2020|EPI ISL 526598|B.1.370|USA|2020-08-03	0.0003022277	North America
North America|hCoV-19/USA/WA-S1276/2020|EPI ISL 495726|B.1.1|USA|2020-05-12	North America|hCoV-19/USA/FL-BPHL-1112/2020|EPI ISL 526598|B.1.370|USA|2020-08-03	0.0005374606	North America
North America|hCoV-19/USA/FL-BPHL-0282/2020|EPI ISL 480933|B.1|USA|2020-05-13	North America|hCoV-19/USA/FL-BPHL-1112/2020|EPI ISL 526598|B.1.370|USA|2020-08-03	0.0004365864	North America
North America|hCoV-19/USA/VA-DCLS-0380/2020|EPI ISL 463136|B.1.3|USA|2020-05-13	North America|hCoV-19/USA/FL-BPHL-1112/2020|EPI ISL 526598|B.1.370|USA|2020-08-03	0.0005038205	North America
North America|hCoV-19/USA/VA-DCLS-0899/2020|EPI ISL 516684|B.1.1|USA|2020-05-13	North America|hCoV-19/USA/FL-BPHL-1112/2020|EPI ISL 526598|B.1.370|USA|2020-08-03	0.0005038744	North America
North America|hCoV-19/USA/CO-CSU-E0462-2/2020|EPI ISL 527480|B.1.315|USA|2020-05-13	North America|hCoV-19/USA/FL-BPHL-1112/2020|EPI ISL 526598|B.1.370|USA|2020-08-03	0.0003694386	North America
North America|hCoV-19/USA/OR-PROV-183/2020|EPI ISL 482431|B.1|USA|2020-05-14	North America|hCoV-19/USA/FL-BPHL-1112/2020|EPI ISL 526598|B.1.370|USA|2020-08-03	0.0003358363	North America
North America|hCoV-19/USA/FL-BPHL-0294/2020|EPI ISL 480945|B.1.370|USA|2020-05-14	North America|hCoV-19/USA/FL-BPHL-1112/2020|EPI ISL 526598|B.1.370|USA|2020-08-03	0.0003694215	North America
North America|hCoV-19/USA/OR-PROV-187/2020|EPI ISL 482435|B.1.124|USA|2020-05-14	North America|hCoV-19/USA/FL-BPHL-1112/2020|EPI ISL 526598|B.1.370|USA|2020-08-03	0.0004030134	North America
North America|hCoV-19/USA/TX-HMH-1819/2020|EPI ISL 542862|B.1.1|USA|2020-05-14	North America|hCoV-19/USA/FL-BPHL-1112/2020|EPI ISL 526598|B.1.370|USA|2020-08-03	0.0005038358	North America
North America|hCoV-19/USA/FL-BPHL-0297/2020|EPI ISL 480948|B.1.370|USA|2020-05-15	North America|hCoV-19/USA/FL-BPHL-1112/2020|EPI ISL 526598|B.1.370|USA|2020-08-03	0.0004030134	North America
North America|hCoV-19/USA/NV-NSPHL-A0164/2020|EPI ISL 515426|B.1|USA|2020-05-15	North America|hCoV-19/USA/FL-BPHL-1112/2020|EPI ISL 526598|B.1.370|USA|2020-08-03	0.0002686333	North America
North America|hCoV-19/USA/FL-BPHL-0293/2020|EPI ISL 480944|B.1|USA|2020-05-15	North America|hCoV-19/USA/FL-BPHL-1112/2020|EPI ISL 526598|B.1.370|USA|2020-08-03	0.0003694274	North America
North America|hCoV-19/USA/TX-HMH-2233/2020|EPI ISL 545193|B.1.1|USA|2020-05-15	North America|hCoV-19/USA/FL-BPHL-1112/2020|EPI ISL 526598|B.1.370|USA|2020-08-03	0.0004366401	North America
North America|hCoV-19/USA/OR-PROV-192/2020|EPI ISL 482437|B.1.3|USA|2020-05-16	North America|hCoV-19/USA/FL-BPHL-1112/2020|EPI ISL 526598|B.1.370|USA|2020-08-03	0.0004702230	North America
North America|hCoV-19/USA/NV-NSPHL-A0165/2020|EPI ISL 515427|B.1.265|USA|2020-05-16	North America|hCoV-19/USA/FL-BPHL-1112/2020|EPI ISL 526598|B.1.370|USA|2020-08-03	0.0002350494	North America
North America|hCoV-19/USA/TX-HMH-1758/2020|EPI ISL 542818|B.1.3|USA|2020-05-16	North America|hCoV-19/USA/FL-BPHL-1112/2020|EPI ISL 526598|B.1.370|USA|2020-08-03	0.0004366268	North America
North America|hCoV-19/USA/TX-HMH-1796/2020|EPI ISL 542845|B.1.1|USA|2020-05-16	North America|hCoV-19/USA/FL-BPHL-1112/2020|EPI ISL 526598|B.1.370|USA|2020-08-03	0.0004366401	North America
North America|hCoV-19/USA/MN-MDH-1207/2020|EPI ISL 477296|B.1|USA|2020-05-16	North America|hCoV-19/USA/FL-BPHL-1112/2020|EPI ISL 526598|B.1.370|USA|2020-08-03	0.0003694103	North America
North America|hCoV-19/USA/UT-08709/2020|EPI ISL 524767|B.1.255|USA|2020-05-17	North America|hCoV-19/USA/FL-BPHL-1112/2020|EPI ISL 526598|B.1.370|USA|2020-08-03	0.0003358207	North America
North America|hCoV-19/USA/TX-HMH-1778/2020|EPI ISL 542833|B.1.370|USA|2020-05-17	North America|hCoV-19/USA/FL-BPHL-1112/2020|EPI ISL 526598|B.1.370|USA|2020-08-03	0.0003693932	North America
North America|hCoV-19/USA/TX-HMH-1991/2020|EPI ISL 545056|B.1.1|USA|2020-05-17	North America|hCoV-19/USA/FL-BPHL-1112/2020|EPI ISL 526598|B.1.370|USA|2020-08-03	0.0004702373	North America
North America|hCoV-19/USA/OR-PROV-193/2020|EPI ISL 482438|B.1.3|USA|2020-05-17	North America|hCoV-19/USA/FL-BPHL-1112/2020|EPI ISL 526598|B.1.370|USA|2020-08-03	0.0004366268	North America
North America|hCoV-19/USA/TX-HMH-2005/2020|EPI ISL 545064|B.1.370|USA|2020-05-18	North America|hCoV-19/USA/FL-BPHL-1112/2020|EPI ISL 526598|B.1.370|USA|2020-08-03	0.0002350494	North America
North America|hCoV-19/USA/VA-DCLS-0310/2020|EPI ISL 463113|B.1.1|USA|2020-05-18	North America|hCoV-19/USA/FL-BPHL-1112/2020|EPI ISL 526598|B.1.370|USA|2020-08-03	0.0006719722	North America
North America|hCoV-19/USA/VA-DCLS-0304/2020|EPI ISL 463107|B.1.1|USA|2020-05-18	North America|hCoV-19/USA/FL-BPHL-1112/2020|EPI ISL 526598|B.1.370|USA|2020-08-03	0.0006047226	North America
North America|hCoV-19/USA/CA-ALSR-1753/2020|EPI ISL 512166|B.1|USA|2020-05-18	North America|hCoV-19/USA/FL-BPHL-1112/2020|EPI ISL 526598|B.1.370|USA|2020-08-03	0.0004366401	North America
North America|hCoV-19/USA/CA-ALSR-1638/2020|EPI ISL 494706|B.1|USA|2020-05-19	North America|hCoV-19/USA/FL-BPHL-1112/2020|EPI ISL 526598|B.1.370|USA|2020-08-03	0.0004029825	North America
North America|hCoV-19/USA/CA-SR0463/2020|EPI ISL 467984|B.1.5|USA|2020-05-19	North America|hCoV-19/USA/FL-BPHL-1112/2020|EPI ISL 526598|B.1.370|USA|2020-08-03	0.0004366066	North America
North America|hCoV-19/USA/NV-NSPHL-A0180/2020|EPI ISL 515437|B.1.5|USA|2020-05-19	North America|hCoV-19/USA/FL-BPHL-1112/2020|EPI ISL 526598|B.1.370|USA|2020-08-03	0.0003358309	North America
North America|hCoV-19/USA/UT-08629/2020|EPI ISL 524367|B.1.370|USA|2020-05-19	North America|hCoV-19/USA/FL-BPHL-1112/2020|EPI ISL 526598|B.1.370|USA|2020-08-03	0.0003694498	North America
North America|hCoV-19/Canada/ON-UHTC 0123/2020|EPI ISL 526268|B.1.1|Canada|2020-05-20	North America|hCoV-19/USA/FL-BPHL-1112/2020|EPI ISL 526598|B.1.370|USA|2020-08-03	0.0005710807	North America
North America|hCoV-19/USA/UT-08527/2020|EPI ISL 524290|B.1|USA|2020-05-20	North America|hCoV-19/USA/FL-BPHL-1112/2020|EPI ISL 526598|B.1.370|USA|2020-08-03	0.0004702155	North America
North America|hCoV-19/USA/UT-08387/2020|EPI ISL 524170|B.1.370|USA|2020-05-20	North America|hCoV-19/USA/FL-BPHL-1112/2020|EPI ISL 526598|B.1.370|USA|2020-08-03	0.0003358411	North America
North America|hCoV-19/USA/CA-ALSR-1866/2020|EPI ISL 512212|B.1.5|USA|2020-05-20	North America|hCoV-19/USA/FL-BPHL-1112/2020|EPI ISL 526598|B.1.370|USA|2020-08-03	0.0004702665	North America
North America|hCoV-19/USA/VA-DCLS-0948/2020|EPI ISL 522805|B.1|USA|2020-05-21	North America|hCoV-19/USA/FL-BPHL-1112/2020|EPI ISL 526598|B.1.370|USA|2020-08-03	0.0003694103	North America
North America|hCoV-19/USA/CA-CZB-2148/2020|EPI ISL 486365|B.1.3|USA|2020-05-21	North America|hCoV-19/USA/FL-BPHL-1112/2020|EPI ISL 526598|B.1.370|USA|2020-08-03	0.0004029947	North America
North America|hCoV-19/USA/MN-MDH-1588/2020|EPI ISL 530184|B.1|USA|2020-05-21	North America|hCoV-19/USA/FL-BPHL-1112/2020|EPI ISL 526598|B.1.370|USA|2020-08-03	0.0003694215	North America
North America|hCoV-19/USA/CA-ALSR-1739/2020|EPI ISL 512160|B.1|USA|2020-05-21	North America|hCoV-19/USA/FL-BPHL-1112/2020|EPI ISL 526598|B.1.370|USA|2020-08-03	0.0004030385	North America
North America|hCoV-19/USA/CA-ALSR-1756/2020|EPI ISL 512167|B.1.5|USA|2020-05-21	North America|hCoV-19/USA/FL-BPHL-1112/2020|EPI ISL 526598|B.1.370|USA|2020-08-03	0.0004030134	North America
North America|hCoV-19/USA/TX-HMH-2162/2020|EPI ISL 545153|B.1|USA|2020-05-22	North America|hCoV-19/USA/FL-BPHL-1112/2020|EPI ISL 526598|B.1.370|USA|2020-08-03	0.0003694386	North America
North America|hCoV-19/USA/WI-UW-835/2020|EPI ISL 509842|B.1|USA|2020-05-22	North America|hCoV-19/USA/FL-BPHL-1112/2020|EPI ISL 526598|B.1.370|USA|2020-08-03	0.0004367449	North America
North America|hCoV-19/USA/UT-08456/2020|EPI ISL 524228|B.1.370|USA|2020-05-22	North America|hCoV-19/USA/FL-BPHL-1112/2020|EPI ISL 526598|B.1.370|USA|2020-08-03	0.0003358465	North America
North America|hCoV-19/USA/TX-HMH-2170/2020|EPI ISL 545159|B.1.370|USA|2020-05-22	North America|hCoV-19/USA/FL-BPHL-1112/2020|EPI ISL 526598|B.1.370|USA|2020-08-03	0.0003358154	North America
North America|hCoV-19/USA/UT-UPHL-2008831/2020|EPI ISL 524851|B.1.370|USA|2020-05-23	North America|hCoV-19/USA/FL-BPHL-1112/2020|EPI ISL 526598|B.1.370|USA|2020-08-03	0.0003358411	North America
North America|hCoV-19/USA/TX-HMH-2189/2020|EPI ISL 545171|B.1.1|USA|2020-05-23	North America|hCoV-19/USA/FL-BPHL-1112/2020|EPI ISL 526598|B.1.370|USA|2020-08-03	0.0005374854	North America
North America|hCoV-19/USA/MD-MDH-0098/2020|EPI ISL 522833|B.1|USA|2020-05-23	North America|hCoV-19/USA/FL-BPHL-1112/2020|EPI ISL 526598|B.1.370|USA|2020-08-03	0.0003358256	North America
North America|hCoV-19/Canada/ON-UHTC-0175/2020|EPI ISL 569973|B.1.1|Canada|2020-05-23	North America|hCoV-19/USA/FL-BPHL-1112/2020|EPI ISL 526598|B.1.370|USA|2020-08-03	0.0005374606	North America
North America|hCoV-19/USA/TX-HMH-2253/2020|EPI ISL 545206|B.1.370|USA|2020-05-24	North America|hCoV-19/USA/FL-BPHL-1112/2020|EPI ISL 526598|B.1.370|USA|2020-08-03	0.0003358256	North America
North America|hCoV-19/USA/VA-DCLS-0498/2020|EPI ISL 485815|B.1|USA|2020-05-24	North America|hCoV-19/USA/FL-BPHL-1112/2020|EPI ISL 526598|B.1.370|USA|2020-08-03	0.0004366603	North America
North America|hCoV-19/USA/UT-08617/2020|EPI ISL 524358|B.1|USA|2020-05-24	North America|hCoV-19/USA/FL-BPHL-1112/2020|EPI ISL 526598|B.1.370|USA|2020-08-03	0.0004030134	North America
North America|hCoV-19/USA/MD-MDH-0088/2020|EPI ISL 522824|B.1|USA|2020-05-24	North America|hCoV-19/USA/FL-BPHL-1112/2020|EPI ISL 526598|B.1.370|USA|2020-08-03	0.0003695965	North America
North America|hCoV-19/USA/VA-DCLS-0494/2020|EPI ISL 485814|B.1|USA|2020-05-24	North America|hCoV-19/USA/FL-BPHL-1112/2020|EPI ISL 526598|B.1.370|USA|2020-08-03	0.0004030629	North America
North America|hCoV-19/USA/WA-S1536/2020|EPI ISL 495962|B.1.124|USA|2020-05-25	North America|hCoV-19/USA/FL-BPHL-1112/2020|EPI ISL 526598|B.1.370|USA|2020-08-03	0.0004365997	North America
North America|hCoV-19/USA/MI-MDHHS-SC20926/2020|EPI ISL 476062|B.1|USA|2020-05-25	North America|hCoV-19/USA/FL-BPHL-1112/2020|EPI ISL 526598|B.1.370|USA|2020-08-03	0.0002686333	North America
North America|hCoV-19/USA/UT-UPHL-2008799/2020|EPI ISL 524825|B.1|USA|2020-05-25	North America|hCoV-19/USA/FL-BPHL-1112/2020|EPI ISL 526598|B.1.370|USA|2020-08-03	0.0003022186	North America
North America|hCoV-19/USA/TX-HMH-2389/2020|EPI ISL 545281|B.1.1|USA|2020-05-25	North America|hCoV-19/USA/FL-BPHL-1112/2020|EPI ISL 526598|B.1.370|USA|2020-08-03	0.0005038358	North America
North America|hCoV-19/USA/TX-HMH-2425/2020|EPI ISL 545306|B.1.1|USA|2020-05-26	North America|hCoV-19/USA/FL-BPHL-1112/2020|EPI ISL 526598|B.1.370|USA|2020-08-03	0.0004366401	North America
North America|hCoV-19/USA/FL-BPHL-0815/2020|EPI ISL 514161|B.1|USA|2020-05-26	North America|hCoV-19/USA/FL-BPHL-1112/2020|EPI ISL 526598|B.1.370|USA|2020-08-03	0.0005038053	North America
North America|hCoV-19/USA/WI-UW-817/2020|EPI ISL 509824|B.1|USA|2020-05-26	North America|hCoV-19/USA/FL-BPHL-1112/2020|EPI ISL 526598|B.1.370|USA|2020-08-03	0.0003358207	North America
North America|hCoV-19/USA/WA-S1562/2020|EPI ISL 495988|B.1|USA|2020-05-26	North America|hCoV-19/USA/FL-BPHL-1112/2020|EPI ISL 526598|B.1.370|USA|2020-08-03	0.0004366268	North America
North America|hCoV-19/USA/TX-HMH-2403/2020|EPI ISL 545290|B.1|USA|2020-05-26	North America|hCoV-19/USA/FL-BPHL-1112/2020|EPI ISL 526598|B.1.370|USA|2020-08-03	0.0002686333	North America
North America|hCoV-19/USA/NV-NSPHL-A0202/2020|EPI ISL 515456|B.1|USA|2020-05-27	North America|hCoV-19/USA/FL-BPHL-1112/2020|EPI ISL 526598|B.1.370|USA|2020-08-03	0.0003022326	North America
North America|hCoV-19/USA/WA-S1647/2020|EPI ISL 496073|B.1|USA|2020-05-27	North America|hCoV-19/USA/FL-BPHL-1112/2020|EPI ISL 526598|B.1.370|USA|2020-08-03	0.0003022186	North America
North America|hCoV-19/USA/WA-S1635/2020|EPI ISL 496061|B.1|USA|2020-05-27	North America|hCoV-19/USA/FL-BPHL-1112/2020|EPI ISL 526598|B.1.370|USA|2020-08-03	0.0003022326	North America
North America|hCoV-19/USA/WA-S1634/2020|EPI ISL 496060|B.1|USA|2020-05-27	North America|hCoV-19/USA/FL-BPHL-1112/2020|EPI ISL 526598|B.1.370|USA|2020-08-03	0.0002686333	North America
North America|hCoV-19/USA/WA-S1638/2020|EPI ISL 496064|B.1|USA|2020-05-27	North America|hCoV-19/USA/FL-BPHL-1112/2020|EPI ISL 526598|B.1.370|USA|2020-08-03	0.0003022277	North America
North America|hCoV-19/USA/MN-MDH-1583/2020|EPI ISL 530179|B.1.3|USA|2020-05-28	North America|hCoV-19/USA/FL-BPHL-1112/2020|EPI ISL 526598|B.1.370|USA|2020-08-03	0.0005037972	North America
North America|hCoV-19/USA/TX-HMH-2474/2020|EPI ISL 545331|B.1.255|USA|2020-05-28	North America|hCoV-19/USA/FL-BPHL-1112/2020|EPI ISL 526598|B.1.370|USA|2020-08-03	0.0004702013	North America
North America|hCoV-19/USA/TX-HMH-2482/2020|EPI ISL 545334|B.1.1|USA|2020-05-28	North America|hCoV-19/USA/FL-BPHL-1112/2020|EPI ISL 526598|B.1.370|USA|2020-08-03	0.0005374855	North America
North America|hCoV-19/USA/VA-DCLS-0997/2020|EPI ISL 526899|B.1|USA|2020-05-28	North America|hCoV-19/USA/FL-BPHL-1112/2020|EPI ISL 526598|B.1.370|USA|2020-08-03	0.0003694386	North America
North America|hCoV-19/USA/UT-UPHL-2008928/2020|EPI ISL 525033|B.1|USA|2020-05-28	North America|hCoV-19/USA/FL-BPHL-1112/2020|EPI ISL 526598|B.1.370|USA|2020-08-03	0.0005710369	North America
North America|hCoV-19/USA/TX-HMH-2465/2020|EPI ISL 545325|B.1|USA|2020-05-29	North America|hCoV-19/USA/FL-BPHL-1112/2020|EPI ISL 526598|B.1.370|USA|2020-08-03	0.0004366331	North America
North America|hCoV-19/USA/UT-UPHL-2008806/2020|EPI ISL 524832|B.1.370|USA|2020-05-29	North America|hCoV-19/USA/FL-BPHL-1112/2020|EPI ISL 526598|B.1.370|USA|2020-08-03	0.0003358567	North America
North America|hCoV-19/USA/MD-MDH-0125/2020|EPI ISL 529167|B.1|USA|2020-05-29	North America|hCoV-19/USA/FL-BPHL-1112/2020|EPI ISL 526598|B.1.370|USA|2020-08-03	0.0003358363	North America
North America|hCoV-19/USA/FL-BPHL-0551/2020|EPI ISL 508754|B.1.370|USA|2020-05-29	North America|hCoV-19/USA/FL-BPHL-1112/2020|EPI ISL 526598|B.1.370|USA|2020-08-03	0.0005037972	North America
North America|hCoV-19/USA/WA-S1660/2020|EPI ISL 496086|B.1.1|USA|2020-05-29	North America|hCoV-19/USA/FL-BPHL-1112/2020|EPI ISL 526598|B.1.370|USA|2020-08-03	0.0004702733	North America
North America|hCoV-19/USA/TX-HMH-3016/2020|EPI ISL 543936|B.1.1|USA|2020-05-30	North America|hCoV-19/USA/FL-BPHL-1112/2020|EPI ISL 526598|B.1.370|USA|2020-08-03	0.0004702808	North America
North America|hCoV-19/USA/TX-HMH-3032/2020|EPI ISL 543946|B.1.370|USA|2020-05-30	North America|hCoV-19/USA/FL-BPHL-1112/2020|EPI ISL 526598|B.1.370|USA|2020-08-03	0.0003358052	North America
North America|hCoV-19/USA/TX-HMH-2342/2020|EPI ISL 545255|B.1.370|USA|2020-05-30	North America|hCoV-19/USA/FL-BPHL-1112/2020|EPI ISL 526598|B.1.370|USA|2020-08-03	0.0004366603	North America
North America|hCoV-19/USA/TX-HMH-3033/2020|EPI ISL 543947|B.1|USA|2020-05-30	North America|hCoV-19/USA/FL-BPHL-1112/2020|EPI ISL 526598|B.1.370|USA|2020-08-03	0.0003694044	North America
North America|hCoV-19/USA/TX-HMH-3011/2020|EPI ISL 543931|B.1.1|USA|2020-05-30	North America|hCoV-19/USA/FL-BPHL-1112/2020|EPI ISL 526598|B.1.370|USA|2020-08-03	0.0005374855	North America
North America|hCoV-19/USA/TX-HMH-2434/2020|EPI ISL 545307|B.1|USA|2020-05-31	North America|hCoV-19/USA/FL-BPHL-1112/2020|EPI ISL 526598|B.1.370|USA|2020-08-03	0.0003358363	North America
North America|hCoV-19/USA/TX-HMH-2319/2020|EPI ISL 545241|B.1.1|USA|2020-05-31	North America|hCoV-19/USA/FL-BPHL-1112/2020|EPI ISL 526598|B.1.370|USA|2020-08-03	0.0004030442	North America
North America|hCoV-19/Canada/ON-UHTC 0139/2020|EPI ISL 526275|B.1.1|Canada|2020-05-31	North America|hCoV-19/USA/FL-BPHL-1112/2020|EPI ISL 526598|B.1.370|USA|2020-08-03	0.0005038591	North America
North America|hCoV-19/USA/CA-UCLA-30/2020|EPI ISL 537563|B.1|USA|2020-05-31	North America|hCoV-19/USA/FL-BPHL-1112/2020|EPI ISL 526598|B.1.370|USA|2020-08-03	0.0004702658	North America
North America|hCoV-19/USA/TX-HMH-2993/2020|EPI ISL 543917|B.1.265|USA|2020-05-31	North America|hCoV-19/USA/FL-BPHL-1112/2020|EPI ISL 526598|B.1.370|USA|2020-08-03	0.0002686333	North America
North America|hCoV-19/USA/UT-UPHL-2008777/2020|EPI ISL 524808|B.1.370|USA|2020-06-01	North America|hCoV-19/USA/FL-BPHL-1112/2020|EPI ISL 526598|B.1.370|USA|2020-08-03	0.0003022697	North America
North America|hCoV-19/USA/TX-HMH-2543/2020|EPI ISL 545373|B.1.370|USA|2020-06-01	North America|hCoV-19/USA/FL-BPHL-1112/2020|EPI ISL 526598|B.1.370|USA|2020-08-03	0.0003358465	North America
North America|hCoV-19/USA/WA-S1728/2020|EPI ISL 496154|B.1.1|USA|2020-06-01	North America|hCoV-19/USA/FL-BPHL-1112/2020|EPI ISL 526598|B.1.370|USA|2020-08-03	0.0005038591	North America
North America|hCoV-19/USA/TX-HMH-2567/2020|EPI ISL 545392|B.1|USA|2020-06-01	North America|hCoV-19/USA/FL-BPHL-1112/2020|EPI ISL 526598|B.1.370|USA|2020-08-03	0.0004366199	North America
North America|hCoV-19/USA/UT-UPHL-2008832/2020|EPI ISL 524852|B.1.370|USA|2020-06-01	North America|hCoV-19/USA/FL-BPHL-1112/2020|EPI ISL 526598|B.1.370|USA|2020-08-03	0.0003358566	North America
North America|hCoV-19/USA/CA-IGI-0075/2020|EPI ISL 511829|B.1.3|USA|2020-06-02	North America|hCoV-19/USA/FL-BPHL-1112/2020|EPI ISL 526598|B.1.370|USA|2020-08-03	0.0005710899	North America
North America|hCoV-19/USA/CA-CDC-4684/2020|EPI ISL 535662|B.1|USA|2020-06-02	North America|hCoV-19/USA/FL-BPHL-1112/2020|EPI ISL 526598|B.1.370|USA|2020-08-03	0.0005038205	North America
North America|hCoV-19/USA/WA-S1802/2020|EPI ISL 496228|B.1|USA|2020-06-02	North America|hCoV-19/USA/FL-BPHL-1112/2020|EPI ISL 526598|B.1.370|USA|2020-08-03	0.0003358208	North America
North America|hCoV-19/USA/NV-NSPHL-A0206/2020|EPI ISL 515460|B.1|USA|2020-06-02	North America|hCoV-19/USA/FL-BPHL-1112/2020|EPI ISL 526598|B.1.370|USA|2020-08-03	0.0003694386	North America
North America|hCoV-19/USA/CA-IGI-0050/2020|EPI ISL 511805|B.1|USA|2020-06-02	North America|hCoV-19/USA/FL-BPHL-1112/2020|EPI ISL 526598|B.1.370|USA|2020-08-03	0.0003358207	North America
North America|hCoV-19/USA/VA-DCLS-1017/2020|EPI ISL 526907|B.1.1|USA|2020-06-03	North America|hCoV-19/USA/FL-BPHL-1112/2020|EPI ISL 526598|B.1.370|USA|2020-08-03	0.0007727322	North America
North America|hCoV-19/USA/TX-HMH-2768/2020|EPI ISL 545541|B.1.265|USA|2020-06-03	North America|hCoV-19/USA/FL-BPHL-1112/2020|EPI ISL 526598|B.1.370|USA|2020-08-03	0.0002350494	North America
North America|hCoV-19/USA/WA-S1816/2020|EPI ISL 496242|B.1.124|USA|2020-06-03	North America|hCoV-19/USA/FL-BPHL-1112/2020|EPI ISL 526598|B.1.370|USA|2020-08-03	0.0004365864	North America
North America|hCoV-19/USA/WA-S1938/2020|EPI ISL 497366|B.1.124|USA|2020-06-03	North America|hCoV-19/USA/FL-BPHL-1112/2020|EPI ISL 526598|B.1.370|USA|2020-08-03	0.0005374108	North America
North America|hCoV-19/USA/WI-GMF-05143/2020|EPI ISL 471145|B.1.3|USA|2020-06-03	North America|hCoV-19/USA/FL-BPHL-1112/2020|EPI ISL 526598|B.1.370|USA|2020-08-03	0.0004030320	North America
North America|hCoV-19/USA/CA-CDC-4698/2020|EPI ISL 535675|B.1|USA|2020-06-04	North America|hCoV-19/USA/FL-BPHL-1112/2020|EPI ISL 526598|B.1.370|USA|2020-08-03	0.0005038358	North America
North America|hCoV-19/USA/WA-S1959/2020|EPI ISL 497387|B.1|USA|2020-06-04	North America|hCoV-19/USA/FL-BPHL-1112/2020|EPI ISL 526598|B.1.370|USA|2020-08-03	0.0003022326	North America
North America|hCoV-19/USA/TX-HMH-2706/2020|EPI ISL 545492|B.1.370|USA|2020-06-04	North America|hCoV-19/USA/FL-BPHL-1112/2020|EPI ISL 526598|B.1.370|USA|2020-08-03	0.0003358052	North America
North America|hCoV-19/USA/CA-CDC-4703/2020|EPI ISL 535680|B.1.5|USA|2020-06-04	North America|hCoV-19/USA/FL-BPHL-1112/2020|EPI ISL 526598|B.1.370|USA|2020-08-03	0.0004702372	North America
North America|hCoV-19/USA/CA-CDC-4713/2020|EPI ISL 535689|B.1|USA|2020-06-04	North America|hCoV-19/USA/FL-BPHL-1112/2020|EPI ISL 526598|B.1.370|USA|2020-08-03	0.0004366066	North America
North America|hCoV-19/USA/TX-HMH-2739/2020|EPI ISL 545518|B.1|USA|2020-06-05	North America|hCoV-19/USA/FL-BPHL-1112/2020|EPI ISL 526598|B.1.370|USA|2020-08-03	0.0003022417	North America
North America|hCoV-19/USA/MD-MDH-0187/2020|EPI ISL 538271|B.1|USA|2020-06-05	North America|hCoV-19/USA/FL-BPHL-1112/2020|EPI ISL 526598|B.1.370|USA|2020-08-03	0.0004030385	North America
North America|hCoV-19/USA/TX-HMH-2732/2020|EPI ISL 545511|B.1.370|USA|2020-06-05	North America|hCoV-19/USA/FL-BPHL-1112/2020|EPI ISL 526598|B.1.370|USA|2020-08-03	0.0003358052	North America
North America|hCoV-19/USA/WA-S2027/2020|EPI ISL 497455|B.1.5|USA|2020-06-05	North America|hCoV-19/USA/FL-BPHL-1112/2020|EPI ISL 526598|B.1.370|USA|2020-08-03	0.0005374357	North America
North America|hCoV-19/USA/WA-UW-10447/2020|EPI ISL 570310|B.1|USA|2020-06-05	North America|hCoV-19/USA/FL-BPHL-1112/2020|EPI ISL 526598|B.1.370|USA|2020-08-03	0.0004030320	North America
North America|hCoV-19/USA/TX-HMH-2691/2020|EPI ISL 545479|B.1.1|USA|2020-06-06	North America|hCoV-19/USA/FL-BPHL-1112/2020|EPI ISL 526598|B.1.370|USA|2020-08-03	0.0004702733	North America
North America|hCoV-19/USA/TX-HMH-2578/2020|EPI ISL 545401|B.1.1|USA|2020-06-06	North America|hCoV-19/USA/FL-BPHL-1112/2020|EPI ISL 526598|B.1.370|USA|2020-08-03	0.0004030442	North America
North America|hCoV-19/USA/WI-UW-462/2020|EPI ISL 484837|B.1|USA|2020-06-06	North America|hCoV-19/USA/FL-BPHL-1112/2020|EPI ISL 526598|B.1.370|USA|2020-08-03	0.0003022186	North America
North America|hCoV-19/USA/TX-HMH-2575/2020|EPI ISL 545398|B.1.370|USA|2020-06-06	North America|hCoV-19/USA/FL-BPHL-1112/2020|EPI ISL 526598|B.1.370|USA|2020-08-03	0.0004030012	North America
North America|hCoV-19/USA/CA-UCLA-34/2020|EPI ISL 537567|B.1|USA|2020-06-06	North America|hCoV-19/USA/FL-BPHL-1112/2020|EPI ISL 526598|B.1.370|USA|2020-08-03	0.0003024294	North America
North America|hCoV-19/USA/TX-HMH-2841/2020|EPI ISL 543812|B.1.361|USA|2020-06-07	North America|hCoV-19/USA/FL-BPHL-1112/2020|EPI ISL 526598|B.1.370|USA|2020-08-03	0.0003358464	North America
North America|hCoV-19/USA/TX-HMH-2517/2020|EPI ISL 545353|B.1.3|USA|2020-06-07	North America|hCoV-19/USA/FL-BPHL-1112/2020|EPI ISL 526598|B.1.370|USA|2020-08-03	0.0005038205	North America
North America|hCoV-19/USA/TX-HMH-2828/2020|EPI ISL 543802|B.1.3|USA|2020-06-07	North America|hCoV-19/USA/FL-BPHL-1112/2020|EPI ISL 526598|B.1.370|USA|2020-08-03	0.0006047515	North America
North America|hCoV-19/USA/MD-MDH-0196/2020|EPI ISL 560809|B.1|USA|2020-06-07	North America|hCoV-19/USA/FL-BPHL-1112/2020|EPI ISL 526598|B.1.370|USA|2020-08-03	0.0003022278	North America
North America|hCoV-19/USA/MD-MDH-0195/2020|EPI ISL 560808|B.1|USA|2020-06-07	North America|hCoV-19/USA/FL-BPHL-1112/2020|EPI ISL 526598|B.1.370|USA|2020-08-03	0.0003358207	North America
North America|hCoV-19/USA/WA-S2143/2020|EPI ISL 497571|B.1|USA|2020-06-08	North America|hCoV-19/USA/FL-BPHL-1112/2020|EPI ISL 526598|B.1.370|USA|2020-08-03	0.0003694156	North America
North America|hCoV-19/USA/TX-HMH-2839/2020|EPI ISL 543810|B.1.1|USA|2020-06-08	North America|hCoV-19/USA/FL-BPHL-1112/2020|EPI ISL 526598|B.1.370|USA|2020-08-03	0.0006720248	North America
North America|hCoV-19/USA/TX-HMH-2802/2020|EPI ISL 545565|B.1|USA|2020-06-08	North America|hCoV-19/USA/FL-BPHL-1112/2020|EPI ISL 526598|B.1.370|USA|2020-08-03	0.0004030134	North America
North America|hCoV-19/USA/TX-HMH-2792/2020|EPI ISL 545557|B.1.370|USA|2020-06-08	North America|hCoV-19/USA/FL-BPHL-1112/2020|EPI ISL 526598|B.1.370|USA|2020-08-03	0.0005710461	North America
North America|hCoV-19/USA/MN-CDC-6286/2020|EPI ISL 527693|B.1|USA|2020-06-09	North America|hCoV-19/USA/FL-BPHL-1112/2020|EPI ISL 526598|B.1.370|USA|2020-08-03	0.0002686333	North America
North America|hCoV-19/USA/TX-HMH-2926/2020|EPI ISL 543868|B.1.315|USA|2020-06-09	North America|hCoV-19/USA/FL-BPHL-1112/2020|EPI ISL 526598|B.1.370|USA|2020-08-03	0.0003022417	North America
North America|hCoV-19/USA/OR-OHSU-0456/2020|EPI ISL 525813|B.1.5|USA|2020-06-09	North America|hCoV-19/USA/FL-BPHL-1112/2020|EPI ISL 526598|B.1.370|USA|2020-08-03	0.0003694215	North America
North America|hCoV-19/Canada/ON-UHTC 0151/2020|EPI ISL 526284|B.1|Canada|2020-06-09	North America|hCoV-19/USA/FL-BPHL-1112/2020|EPI ISL 526598|B.1.370|USA|2020-08-03	0.0004366268	North America
North America|hCoV-19/USA/WA-S2269/2020|EPI ISL 497697|B.1.124|USA|2020-06-09	North America|hCoV-19/USA/FL-BPHL-1112/2020|EPI ISL 526598|B.1.370|USA|2020-08-03	0.0004701795	North America
North America|hCoV-19/USA/CA-IGI-0083/2020|EPI ISL 511837|B.1|USA|2020-06-10	North America|hCoV-19/USA/FL-BPHL-1112/2020|EPI ISL 526598|B.1.370|USA|2020-08-03	0.0003358207	North America
North America|hCoV-19/USA/VA-DCLS-1076/2020|EPI ISL 528674|B.1|USA|2020-06-10	North America|hCoV-19/USA/FL-BPHL-1112/2020|EPI ISL 526598|B.1.370|USA|2020-08-03	0.0004367387	North America
North America|hCoV-19/USA/WA-UW-10696/2020|EPI ISL 570352|B.1|USA|2020-06-10	North America|hCoV-19/USA/FL-BPHL-1112/2020|EPI ISL 526598|B.1.370|USA|2020-08-03	0.0004702305	North America
North America|hCoV-19/USA/TX-HMH-3073/2020|EPI ISL 543977|B.1|USA|2020-06-10	North America|hCoV-19/USA/FL-BPHL-1112/2020|EPI ISL 526598|B.1.370|USA|2020-08-03	0.0004030256	North America
North America|hCoV-19/USA/CA-IGI-0054/2020|EPI ISL 511809|B.1|USA|2020-06-11	North America|hCoV-19/USA/FL-BPHL-1112/2020|EPI ISL 526598|B.1.370|USA|2020-08-03	0.0003694274	North America
North America|hCoV-19/USA/TX-HMH-3169/2020|EPI ISL 544045|B.1.361|USA|2020-06-11	North America|hCoV-19/USA/FL-BPHL-1112/2020|EPI ISL 526598|B.1.370|USA|2020-08-03	0.0003358518	North America
North America|hCoV-19/USA/TX-HMH-3279/2020|EPI ISL 544097|B.1.1|USA|2020-06-11	North America|hCoV-19/USA/FL-BPHL-1112/2020|EPI ISL 526598|B.1.370|USA|2020-08-03	0.0004366603	North America
North America|hCoV-19/USA/TX-HMH-3124/2020|EPI ISL 544010|B.1.3|USA|2020-06-11	North America|hCoV-19/USA/FL-BPHL-1112/2020|EPI ISL 526598|B.1.370|USA|2020-08-03	0.0004029947	North America
North America|hCoV-19/USA/TX-HMH-3176/2020|EPI ISL 544051|B.1.1|USA|2020-06-11	North America|hCoV-19/USA/FL-BPHL-1112/2020|EPI ISL 526598|B.1.370|USA|2020-08-03	0.0004366401	North America
North America|hCoV-19/USA/TX-HMH-3220/2020|EPI ISL 544088|B.1.361|USA|2020-06-12	North America|hCoV-19/USA/FL-BPHL-1112/2020|EPI ISL 526598|B.1.370|USA|2020-08-03	0.0003694557	North America
North America|hCoV-19/USA/TX-HMH-3442/2020|EPI ISL 544197|B.1.370|USA|2020-06-12	North America|hCoV-19/USA/FL-BPHL-1112/2020|EPI ISL 526598|B.1.370|USA|2020-08-03	0.0004030134	North America
North America|hCoV-19/USA/TX-HMH-3827/2020|EPI ISL 543231|B.1.370|USA|2020-06-12	North America|hCoV-19/USA/FL-BPHL-1112/2020|EPI ISL 526598|B.1.370|USA|2020-08-03	0.0004030012	North America
North America|hCoV-19/Costa Rica/INC-0056/2020|EPI ISL 512662|B.1.1|Costa Rica|2020-06-12	North America|hCoV-19/USA/FL-BPHL-1112/2020|EPI ISL 526598|B.1.370|USA|2020-08-03	0.0006047505	North America
North America|hCoV-19/USA/TX-HMH-3228/2020|EPI ISL 544095|B.1.3|USA|2020-06-13	North America|hCoV-19/USA/FL-BPHL-1112/2020|EPI ISL 526598|B.1.370|USA|2020-08-03	0.0006047419	North America
North America|hCoV-19/USA/TX-HMH-3420/2020|EPI ISL 544179|B.1.1|USA|2020-06-13	North America|hCoV-19/USA/FL-BPHL-1112/2020|EPI ISL 526598|B.1.370|USA|2020-08-03	0.0004366603	North America
North America|hCoV-19/USA/TX-HMH-3428/2020|EPI ISL 544185|B.1|USA|2020-06-13	North America|hCoV-19/USA/FL-BPHL-1112/2020|EPI ISL 526598|B.1.370|USA|2020-08-03	0.0003358465	North America
North America|hCoV-19/USA/TX-HMH-3211/2020|EPI ISL 544079|B.1.370|USA|2020-06-13	North America|hCoV-19/USA/FL-BPHL-1112/2020|EPI ISL 526598|B.1.370|USA|2020-08-03	0.0004366338	North America
North America|hCoV-19/USA/TX-HMH-3229/2020|EPI ISL 544096|B.1.1|USA|2020-06-13	North America|hCoV-19/USA/FL-BPHL-1112/2020|EPI ISL 526598|B.1.370|USA|2020-08-03	0.0005710806	North America
North America|hCoV-19/USA/TX-HMH-3370/2020|EPI ISL 544154|B.1|USA|2020-06-14	North America|hCoV-19/USA/FL-BPHL-1112/2020|EPI ISL 526598|B.1.370|USA|2020-08-03	0.0002350494	North America
North America|hCoV-19/USA/TX-HMH-3412/2020|EPI ISL 544172|B.1.361|USA|2020-06-14	North America|hCoV-19/USA/FL-BPHL-1112/2020|EPI ISL 526598|B.1.370|USA|2020-08-03	0.0003694557	North America
North America|hCoV-19/USA/TX-HMH-3546/2020|EPI ISL 543009|B.1.370|USA|2020-06-14	North America|hCoV-19/USA/FL-BPHL-1112/2020|EPI ISL 526598|B.1.370|USA|2020-08-03	0.0003358052	North America
North America|hCoV-19/USA/TX-HMH-3402/2020|EPI ISL 544162|B.1.370|USA|2020-06-14	North America|hCoV-19/USA/FL-BPHL-1112/2020|EPI ISL 526598|B.1.370|USA|2020-08-03	0.0004030320	North America
North America|hCoV-19/USA/WI-GMF-06563/2020|EPI ISL 489905|B.1.3|USA|2020-06-15	North America|hCoV-19/USA/FL-BPHL-1112/2020|EPI ISL 526598|B.1.370|USA|2020-08-03	0.0004030320	North America
North America|hCoV-19/USA/TX-HMH-3570/2020|EPI ISL 543030|B.1.1|USA|2020-06-15	North America|hCoV-19/USA/FL-BPHL-1112/2020|EPI ISL 526598|B.1.370|USA|2020-08-03	0.0005710369	North America
North America|hCoV-19/USA/CA-IGI-0066/2020|EPI ISL 511862|B.1.1|USA|2020-06-15	North America|hCoV-19/USA/FL-BPHL-1112/2020|EPI ISL 526598|B.1.370|USA|2020-08-03	0.0005378450	North America
North America|hCoV-19/USA/CA-CDC-4719/2020|EPI ISL 535694|B.1|USA|2020-06-15	North America|hCoV-19/USA/FL-BPHL-1112/2020|EPI ISL 526598|B.1.370|USA|2020-08-03	0.0005038358	North America
North America|hCoV-19/USA/WA-UW-11728/2020|EPI ISL 570464|B.1.247|USA|2020-06-16	North America|hCoV-19/USA/FL-BPHL-1112/2020|EPI ISL 526598|B.1.370|USA|2020-08-03	0.0006046956	North America
North America|hCoV-19/USA/WA-S2450/2020|EPI ISL 497082|B.1.1|USA|2020-06-16	North America|hCoV-19/USA/FL-BPHL-1112/2020|EPI ISL 526598|B.1.370|USA|2020-08-03	0.0004702298	North America
North America|hCoV-19/USA/CA-CDC-4730/2020|EPI ISL 535701|B.1|USA|2020-06-16	North America|hCoV-19/USA/FL-BPHL-1112/2020|EPI ISL 526598|B.1.370|USA|2020-08-03	0.0005037972	North America
North America|hCoV-19/USA/MN-MDH-1646/2020|EPI ISL 539840|B.1.370|USA|2020-06-16	North America|hCoV-19/USA/FL-BPHL-1112/2020|EPI ISL 526598|B.1.370|USA|2020-08-03	0.0003694386	North America
North America|hCoV-19/USA/TX-HMH-3918/2020|EPI ISL 543280|B.1.1|USA|2020-06-16	North America|hCoV-19/USA/FL-BPHL-1112/2020|EPI ISL 526598|B.1.370|USA|2020-08-03	0.0006046956	North America
North America|hCoV-19/USA/TX-HMH-4390/2020|EPI ISL 543583|B.1.1|USA|2020-06-17	North America|hCoV-19/USA/FL-BPHL-1112/2020|EPI ISL 526598|B.1.370|USA|2020-08-03	0.0005710634	North America
North America|hCoV-19/USA/TX-HMH-4423/2020|EPI ISL 543607|B.1.370|USA|2020-06-17	North America|hCoV-19/USA/FL-BPHL-1112/2020|EPI ISL 526598|B.1.370|USA|2020-08-03	0.0004702448	North America
North America|hCoV-19/USA/WA-S2555/2020|EPI ISL 497187|B.1|USA|2020-06-17	North America|hCoV-19/USA/FL-BPHL-1112/2020|EPI ISL 526598|B.1.370|USA|2020-08-03	0.0002686333	North America
North America|hCoV-19/USA/TX-HMH-3855/2020|EPI ISL 543256|B.1.1|USA|2020-06-17	North America|hCoV-19/USA/FL-BPHL-1112/2020|EPI ISL 526598|B.1.370|USA|2020-08-03	0.0005374769	North America
North America|hCoV-19/USA/TX-HMH-4296/2020|EPI ISL 543506|B.1.3|USA|2020-06-18	North America|hCoV-19/USA/FL-BPHL-1112/2020|EPI ISL 526598|B.1.370|USA|2020-08-03	0.0006719732	North America
North America|hCoV-19/USA/TX-HMH-4320/2020|EPI ISL 543529|B.1|USA|2020-06-18	North America|hCoV-19/USA/FL-BPHL-1112/2020|EPI ISL 526598|B.1.370|USA|2020-08-03	0.0003694215	North America
North America|hCoV-19/USA/WA-S2578/2020|EPI ISL 497210|B.1.124|USA|2020-06-18	North America|hCoV-19/USA/FL-BPHL-1112/2020|EPI ISL 526598|B.1.370|USA|2020-08-03	0.0005373945	North America
North America|hCoV-19/USA/TX-HMH-4185/2020|EPI ISL 543420|B.1.1|USA|2020-06-18	North America|hCoV-19/USA/FL-BPHL-1112/2020|EPI ISL 526598|B.1.370|USA|2020-08-03	0.0005710898	North America
North America|hCoV-19/USA/CA-ALSR-1102-SAN/2020|EPI ISL 483528|B.1|USA|2020-06-18	North America|hCoV-19/USA/FL-BPHL-1112/2020|EPI ISL 526598|B.1.370|USA|2020-08-03	0.0007055208	North America
North America|hCoV-19/Mexico/COA-InDRE 40/2020|EPI ISL 516620|B.1.1|Mexico|2020-06-19	North America|hCoV-19/USA/FL-BPHL-1112/2020|EPI ISL 526598|B.1.370|USA|2020-08-03	0.0005710634	North America
North America|hCoV-19/USA/MO-WUSTL046/2020|EPI ISL 493075|B.1|USA|2020-06-19	North America|hCoV-19/USA/FL-BPHL-1112/2020|EPI ISL 526598|B.1.370|USA|2020-08-03	0.0004366268	North America
North America|hCoV-19/Canada/ON-UHTC-0270/2020|EPI ISL 570002|B.1.36|Canada|2020-06-19	North America|hCoV-19/USA/FL-BPHL-1112/2020|EPI ISL 526598|B.1.370|USA|2020-08-03	0.0007390186	North America
North America|hCoV-19/USA/SC-DHEC-0586/2020|EPI ISL 529095|B.1.3|USA|2020-06-19	North America|hCoV-19/USA/FL-BPHL-1112/2020|EPI ISL 526598|B.1.370|USA|2020-08-03	0.0004365997	North America
North America|hCoV-19/USA/TX-HMH-4839/2020|EPI ISL 544367|B.1.265|USA|2020-06-20	North America|hCoV-19/USA/FL-BPHL-1112/2020|EPI ISL 526598|B.1.370|USA|2020-08-03	0.0004030507	North America
North America|hCoV-19/USA/WA-UW-11290/2020|EPI ISL 570390|B.1.1|USA|2020-06-20	North America|hCoV-19/USA/FL-BPHL-1112/2020|EPI ISL 526598|B.1.370|USA|2020-08-03	0.0005038358	North America
North America|hCoV-19/USA/WA-S2711/2020|EPI ISL 525701|B.1|USA|2020-06-20	North America|hCoV-19/USA/FL-BPHL-1112/2020|EPI ISL 526598|B.1.370|USA|2020-08-03	0.0004365934	North America
North America|hCoV-19/USA/VA-DCLS-1110/2020|EPI ISL 529913|B.1.370|USA|2020-06-20	North America|hCoV-19/USA/FL-BPHL-1112/2020|EPI ISL 526598|B.1.370|USA|2020-08-03	0.0003358154	North America
North America|hCoV-19/USA/TX-HMH-5076/2020|EPI ISL 544506|B.1.361|USA|2020-06-20	North America|hCoV-19/USA/FL-BPHL-1112/2020|EPI ISL 526598|B.1.370|USA|2020-08-03	0.0005038511	North America
North America|hCoV-19/USA/TX-HMH-4678/2020|EPI ISL 544249|B.1.1|USA|2020-06-21	North America|hCoV-19/USA/FL-BPHL-1112/2020|EPI ISL 526598|B.1.370|USA|2020-08-03	0.0004366603	North America
North America|hCoV-19/USA/TX-HMH-4844/2020|EPI ISL 544370|B.1.361|USA|2020-06-21	North America|hCoV-19/USA/FL-BPHL-1112/2020|EPI ISL 526598|B.1.370|USA|2020-08-03	0.0003358465	North America
North America|hCoV-19/USA/TX-HMH-4615/2020|EPI ISL 543756|B.1.370|USA|2020-06-21	North America|hCoV-19/USA/FL-BPHL-1112/2020|EPI ISL 526598|B.1.370|USA|2020-08-03	0.0003358620	North America
North America|hCoV-19/USA/CA-ALSR-1045-SAN/2020|EPI ISL 483481|B.1|USA|2020-06-21	North America|hCoV-19/USA/FL-BPHL-1112/2020|EPI ISL 526598|B.1.370|USA|2020-08-03	0.0005710989	North America
North America|hCoV-19/USA/WA-UW-11562/2020|EPI ISL 570437|B.1.1|USA|2020-06-22	North America|hCoV-19/USA/FL-BPHL-1112/2020|EPI ISL 526598|B.1.370|USA|2020-08-03	0.0004366400	North America
North America|hCoV-19/USA/WA-UW-11350/2020|EPI ISL 570400|B.1.1|USA|2020-06-22	North America|hCoV-19/USA/FL-BPHL-1112/2020|EPI ISL 526598|B.1.370|USA|2020-08-03	0.0005038358	North America
North America|hCoV-19/USA/TX-HMH-4865/2020|EPI ISL 544387|B.1.3|USA|2020-06-22	North America|hCoV-19/USA/FL-BPHL-1112/2020|EPI ISL 526598|B.1.370|USA|2020-08-03	0.0006719732	North America
North America|hCoV-19/USA/TX-HMH-4875/2020|EPI ISL 544394|B.1|USA|2020-06-22	North America|hCoV-19/USA/FL-BPHL-1112/2020|EPI ISL 526598|B.1.370|USA|2020-08-03	0.0004030134	North America
North America|hCoV-19/USA/WI-UW-585/2020|EPI ISL 484960|B.1.3|USA|2020-06-22	North America|hCoV-19/USA/FL-BPHL-1112/2020|EPI ISL 526598|B.1.370|USA|2020-08-03	0.0004365997	North America
North America|hCoV-19/USA/VA-DCLS-1189/2020|EPI ISL 529936|B.1|USA|2020-06-23	North America|hCoV-19/USA/FL-BPHL-1112/2020|EPI ISL 526598|B.1.370|USA|2020-08-03	0.0004030012	North America
North America|hCoV-19/USA/WA-UW-11472/2020|EPI ISL 570415|B.1.370|USA|2020-06-23	North America|hCoV-19/USA/FL-BPHL-1112/2020|EPI ISL 526598|B.1.370|USA|2020-08-03	0.0005710196	North America
North America|hCoV-19/USA/FL-BPHL-0754/2020|EPI ISL 512560|B.1.3|USA|2020-06-23	North America|hCoV-19/USA/FL-BPHL-1112/2020|EPI ISL 526598|B.1.370|USA|2020-08-03	0.0004702230	North America
North America|hCoV-19/USA/CA-ALSR-1086-SAN/2020|EPI ISL 483513|B.1|USA|2020-06-23	North America|hCoV-19/USA/FL-BPHL-1112/2020|EPI ISL 526598|B.1.370|USA|2020-08-03	0.0004030256	North America
North America|hCoV-19/USA/TX-HMH-5091/2020|EPI ISL 544518|B.1.361|USA|2020-06-24	North America|hCoV-19/USA/FL-BPHL-1112/2020|EPI ISL 526598|B.1.370|USA|2020-08-03	0.0004030320	North America
North America|hCoV-19/USA/TX-HMH-5520/2020|EPI ISL 544841|B.1.370|USA|2020-06-24	North America|hCoV-19/USA/FL-BPHL-1112/2020|EPI ISL 526598|B.1.370|USA|2020-08-03	0.0004366401	North America
North America|hCoV-19/USA/WA-UW-12027/2020|EPI ISL 501106|B.1|USA|2020-06-24	North America|hCoV-19/USA/FL-BPHL-1112/2020|EPI ISL 526598|B.1.370|USA|2020-08-03	0.0003358154	North America
North America|hCoV-19/USA/TX-HMH-5036/2020|EPI ISL 544476|B.1|USA|2020-06-24	North America|hCoV-19/USA/FL-BPHL-1112/2020|EPI ISL 526598|B.1.370|USA|2020-08-03	0.0004030320	North America
North America|hCoV-19/USA/WI-GMF-07816/2020|EPI ISL 489925|B.1.3|USA|2020-06-24	North America|hCoV-19/USA/FL-BPHL-1112/2020|EPI ISL 526598|B.1.370|USA|2020-08-03	0.0004366268	North America
North America|hCoV-19/USA/TX-HMH-5418/2020|EPI ISL 544762|B.1.3|USA|2020-06-25	North America|hCoV-19/USA/FL-BPHL-1112/2020|EPI ISL 526598|B.1.370|USA|2020-08-03	0.0006047235	North America
North America|hCoV-19/USA/TX-HMH-5356/2020|EPI ISL 544711|B.1.3|USA|2020-06-25	North America|hCoV-19/USA/FL-BPHL-1112/2020|EPI ISL 526598|B.1.370|USA|2020-08-03	0.0006383617	North America
North America|hCoV-19/USA/WA-UW-11903/2020|EPI ISL 570476|B.1.3|USA|2020-06-25	North America|hCoV-19/USA/FL-BPHL-1112/2020|EPI ISL 526598|B.1.370|USA|2020-08-03	0.0004030134	North America
North America|hCoV-19/USA/MN-MDH-1405/2020|EPI ISL 514624|B.1.3|USA|2020-06-25	North America|hCoV-19/USA/FL-BPHL-1112/2020|EPI ISL 526598|B.1.370|USA|2020-08-03	0.0004366471	North America
North America|hCoV-19/USA/TX-HMH-6803/2020|EPI ISL 546253|B.1|USA|2020-06-25	North America|hCoV-19/USA/FL-BPHL-1112/2020|EPI ISL 526598|B.1.370|USA|2020-08-03	0.0004030198	North America
North America|hCoV-19/USA/SC-DHEC-0929/2020|EPI ISL 538420|B.1|USA|2020-06-26	North America|hCoV-19/USA/FL-BPHL-1112/2020|EPI ISL 526598|B.1.370|USA|2020-08-03	0.0004702230	North America
North America|hCoV-19/USA/IL-UW-670/2020|EPI ISL 491311|B.1.3|USA|2020-06-26	North America|hCoV-19/USA/FL-BPHL-1112/2020|EPI ISL 526598|B.1.370|USA|2020-08-03	0.0005038358	North America
North America|hCoV-19/USA/SC-DHEC-0863/2020|EPI ISL 538399|B.1.3|USA|2020-06-26	North America|hCoV-19/USA/FL-BPHL-1112/2020|EPI ISL 526598|B.1.370|USA|2020-08-03	0.0004366199	North America
North America|hCoV-19/USA/WI-GMF-07962/2020|EPI ISL 489926|B.1.3|USA|2020-06-26	North America|hCoV-19/USA/FL-BPHL-1112/2020|EPI ISL 526598|B.1.370|USA|2020-08-03	0.0004366268	North America
North America|hCoV-19/USA/TX-HMH-5541/2020|EPI ISL 544850|B.1.1|USA|2020-06-26	North America|hCoV-19/USA/FL-BPHL-1112/2020|EPI ISL 526598|B.1.370|USA|2020-08-03	0.0006719100	North America
North America|hCoV-19/USA/TX-HMH-6526/2020|EPI ISL 546059|B.1.361|USA|2020-06-27	North America|hCoV-19/USA/FL-BPHL-1112/2020|EPI ISL 526598|B.1.370|USA|2020-08-03	0.0004030320	North America
North America|hCoV-19/USA/TX-HMH-6900/2020|EPI ISL 546335|B.1|USA|2020-06-27	North America|hCoV-19/USA/FL-BPHL-1112/2020|EPI ISL 526598|B.1.370|USA|2020-08-03	0.0003358207	North America
North America|hCoV-19/USA/FL-BPHL-1480/2020|EPI ISL 549262|B.1.3|USA|2020-06-27	North America|hCoV-19/USA/FL-BPHL-1112/2020|EPI ISL 526598|B.1.370|USA|2020-08-03	0.0004366268	North America
North America|hCoV-19/USA/TX-HMH-6500/2020|EPI ISL 546040|B.1.1|USA|2020-06-27	North America|hCoV-19/USA/FL-BPHL-1112/2020|EPI ISL 526598|B.1.370|USA|2020-08-03	0.0005374606	North America
North America|hCoV-19/USA/WA-UW-12626/2020|EPI ISL 570879|B.1.1|USA|2020-06-27	North America|hCoV-19/USA/FL-BPHL-1112/2020|EPI ISL 526598|B.1.370|USA|2020-08-03	0.0005038358	North America
North America|hCoV-19/USA/TX-HMH-6963/2020|EPI ISL 546390|B.1|USA|2020-06-28	North America|hCoV-19/USA/FL-BPHL-1112/2020|EPI ISL 526598|B.1.370|USA|2020-08-03	0.0003694498	North America
North America|hCoV-19/USA/TX-HMH-7019/2020|EPI ISL 546438|B.1.361|USA|2020-06-28	North America|hCoV-19/USA/FL-BPHL-1112/2020|EPI ISL 526598|B.1.370|USA|2020-08-03	0.0003694386	North America
North America|hCoV-19/USA/TX-HMH-7081/2020|EPI ISL 546488|B.1.1|USA|2020-06-28	North America|hCoV-19/USA/FL-BPHL-1112/2020|EPI ISL 526598|B.1.370|USA|2020-08-03	0.0004366400	North America
North America|hCoV-19/USA/TX-HMH-6975/2020|EPI ISL 546400|B.1.370|USA|2020-06-28	North America|hCoV-19/USA/FL-BPHL-1112/2020|EPI ISL 526598|B.1.370|USA|2020-08-03	0.0005038519	North America
North America|hCoV-19/USA/TX-HMH-6010/2020|EPI ISL 547166|B.1.370|USA|2020-06-28	North America|hCoV-19/USA/FL-BPHL-1112/2020|EPI ISL 526598|B.1.370|USA|2020-08-03	0.0003693932	North America
North America|hCoV-19/USA/TX-HMH-5375/2020|EPI ISL 544727|B.1|USA|2020-06-29	North America|hCoV-19/USA/FL-BPHL-1112/2020|EPI ISL 526598|B.1.370|USA|2020-08-03	0.0004030069	North America
North America|hCoV-19/USA/TX-HMH-5499/2020|EPI ISL 544822|B.1.361|USA|2020-06-29	North America|hCoV-19/USA/FL-BPHL-1112/2020|EPI ISL 526598|B.1.370|USA|2020-08-03	0.0003694498	North America
North America|hCoV-19/USA/TX-HMH-7207/2020|EPI ISL 546598|B.1.361|USA|2020-06-29	North America|hCoV-19/USA/FL-BPHL-1112/2020|EPI ISL 526598|B.1.370|USA|2020-08-03	0.0004030320	North America
North America|hCoV-19/USA/GA-CDC-5095/2020|EPI ISL 566085|B.1|USA|2020-06-29	North America|hCoV-19/USA/FL-BPHL-1112/2020|EPI ISL 526598|B.1.370|USA|2020-08-03	0.0005374606	North America
North America|hCoV-19/USA/TX-HMH-7342/2020|EPI ISL 546689|B.1.370|USA|2020-06-29	North America|hCoV-19/USA/FL-BPHL-1112/2020|EPI ISL 526598|B.1.370|USA|2020-08-03	0.0004366268	North America
North America|hCoV-19/USA/WA-UW-13047/2020|EPI ISL 570844|B.1.1|USA|2020-06-30	North America|hCoV-19/USA/FL-BPHL-1112/2020|EPI ISL 526598|B.1.370|USA|2020-08-03	0.0005038824	North America
North America|hCoV-19/USA/FL-BPHL-0913/2020|EPI ISL 517803|B.1|USA|2020-06-30	North America|hCoV-19/USA/FL-BPHL-1112/2020|EPI ISL 526598|B.1.370|USA|2020-08-03	0.0003022277	North America
North America|hCoV-19/USA/FL-AG7J/2020|EPI ISL 513285|B.1|USA|2020-06-30	North America|hCoV-19/USA/FL-BPHL-1112/2020|EPI ISL 526598|B.1.370|USA|2020-08-03	0.0004701652	North America
North America|hCoV-19/USA/TX-HMH-5916/2020|EPI ISL 547106|B.1.1|USA|2020-06-30	North America|hCoV-19/USA/FL-BPHL-1112/2020|EPI ISL 526598|B.1.370|USA|2020-08-03	0.0004366401	North America
North America|hCoV-19/USA/TX-HMH-6037/2020|EPI ISL 547183|B.1.1|USA|2020-06-30	North America|hCoV-19/USA/FL-BPHL-1112/2020|EPI ISL 526598|B.1.370|USA|2020-08-03	0.0004702808	North America
North America|hCoV-19/USA/WI-GMF-08700/2020|EPI ISL 489934|B.1.3|USA|2020-07-01	North America|hCoV-19/USA/FL-BPHL-1112/2020|EPI ISL 526598|B.1.370|USA|2020-08-03	0.0004366268	North America
North America|hCoV-19/USA/TX-HMH-8040/2020|EPI ISL 545811|B.1|USA|2020-07-01	North America|hCoV-19/USA/FL-BPHL-1112/2020|EPI ISL 526598|B.1.370|USA|2020-08-03	0.0004366136	North America
North America|hCoV-19/USA/IA-GMF-08792/2020|EPI ISL 489897|B.1|USA|2020-07-01	North America|hCoV-19/USA/FL-BPHL-1112/2020|EPI ISL 526598|B.1.370|USA|2020-08-03	0.0005710989	North America
North America|hCoV-19/USA/TX-HMH-7985/2020|EPI ISL 545766|B.1|USA|2020-07-01	North America|hCoV-19/USA/FL-BPHL-1112/2020|EPI ISL 526598|B.1.370|USA|2020-08-03	0.0005038358	North America
North America|hCoV-19/USA/WI-UW-721/2020|EPI ISL 491396|B.1|USA|2020-07-01	North America|hCoV-19/USA/FL-BPHL-1112/2020|EPI ISL 526598|B.1.370|USA|2020-08-03	0.0005376542	North America
North America|hCoV-19/USA/GA-CDC-5127/2020|EPI ISL 566107|B.1|USA|2020-07-02	North America|hCoV-19/USA/FL-BPHL-1112/2020|EPI ISL 526598|B.1.370|USA|2020-08-03	0.0005038591	North America
North America|hCoV-19/USA/CA-IGI-0206/2020|EPI ISL 569933|B.1.1|USA|2020-07-02	North America|hCoV-19/USA/FL-BPHL-1112/2020|EPI ISL 526598|B.1.370|USA|2020-08-03	0.0005711244	North America
North America|hCoV-19/USA/GA-CDC-5126/2020|EPI ISL 566106|B.1|USA|2020-07-02	North America|hCoV-19/USA/FL-BPHL-1112/2020|EPI ISL 526598|B.1.370|USA|2020-08-03	0.0005374855	North America
North America|hCoV-19/USA/WA-S2718/2020|EPI ISL 525708|B.1.1|USA|2020-07-02	North America|hCoV-19/USA/FL-BPHL-1112/2020|EPI ISL 526598|B.1.370|USA|2020-08-03	0.0004702515	North America
North America|hCoV-19/USA/TX-HMH-6215/2020|EPI ISL 547318|B.1.3|USA|2020-07-02	North America|hCoV-19/USA/FL-BPHL-1112/2020|EPI ISL 526598|B.1.370|USA|2020-08-03	0.0006719732	North America
North America|hCoV-19/USA/VA-DCLS-0737/2020|EPI ISL 526858|B.1.3|USA|2020-07-03	North America|hCoV-19/USA/FL-BPHL-1112/2020|EPI ISL 526598|B.1.370|USA|2020-08-03	0.0005374899	North America
North America|hCoV-19/USA/VA-DCLS-0738/2020|EPI ISL 526859|B.1.3|USA|2020-07-03	North America|hCoV-19/USA/FL-BPHL-1112/2020|EPI ISL 526598|B.1.370|USA|2020-08-03	0.0005374194	North America
North America|hCoV-19/USA/SC-20-1385-T10/2020|EPI ISL 516755|B.1.370|USA|2020-07-03	North America|hCoV-19/USA/FL-BPHL-1112/2020|EPI ISL 526598|B.1.370|USA|2020-08-03	0.0002350603	North America
North America|hCoV-19/USA/WA-UW-13299/2020|EPI ISL 570963|B.1|USA|2020-07-03	North America|hCoV-19/USA/FL-BPHL-1112/2020|EPI ISL 526598|B.1.370|USA|2020-08-03	0.0003694215	North America
North America|hCoV-19/USA/TX-HMH-8031/2020|EPI ISL 545803|B.1.370|USA|2020-07-03	North America|hCoV-19/USA/FL-BPHL-1112/2020|EPI ISL 526598|B.1.370|USA|2020-08-03	0.0003694044	North America
North America|hCoV-19/USA/TX-HMH-6387/2020|EPI ISL 545960|B.1.361|USA|2020-07-04	North America|hCoV-19/USA/FL-BPHL-1112/2020|EPI ISL 526598|B.1.370|USA|2020-08-03	0.0003694386	North America
North America|hCoV-19/USA/WI-GMF-09171/2020|EPI ISL 489942|B.1.3|USA|2020-07-04	North America|hCoV-19/USA/FL-BPHL-1112/2020|EPI ISL 526598|B.1.370|USA|2020-08-03	0.0004702230	North America
North America|hCoV-19/USA/MD-MDH-0127/2020|EPI ISL 524892|B.1|USA|2020-07-04	North America|hCoV-19/USA/FL-BPHL-1112/2020|EPI ISL 526598|B.1.370|USA|2020-08-03	0.0004702298	North America
North America|hCoV-19/USA/TX-HMH-6198/2020|EPI ISL 547306|B.1.361|USA|2020-07-04	North America|hCoV-19/USA/FL-BPHL-1112/2020|EPI ISL 526598|B.1.370|USA|2020-08-03	0.0003694557	North America
North America|hCoV-19/USA/TX-HMH-6187/2020|EPI ISL 547298|B.1.361|USA|2020-07-04	North America|hCoV-19/USA/FL-BPHL-1112/2020|EPI ISL 526598|B.1.370|USA|2020-08-03	0.0003694386	North America
North America|hCoV-19/Costa Rica/INC-0080/2020|EPI ISL 527748|B.1|Costa Rica|2020-07-05	North America|hCoV-19/USA/FL-BPHL-1112/2020|EPI ISL 526598|B.1.370|USA|2020-08-03	0.0005038358	North America
North America|hCoV-19/USA/TX-HMH-6406/2020|EPI ISL 545977|B.1.1|USA|2020-07-05	North America|hCoV-19/USA/FL-BPHL-1112/2020|EPI ISL 526598|B.1.370|USA|2020-08-03	0.0004702515	North America
North America|hCoV-19/USA/TX-HMH-6356/2020|EPI ISL 547413|B.1.361|USA|2020-07-05	North America|hCoV-19/USA/FL-BPHL-1112/2020|EPI ISL 526598|B.1.370|USA|2020-08-03	0.0004030320	North America
North America|hCoV-19/Mexico/BCN-InDRE-51/2020|EPI ISL 516611|B.1|Mexico|2020-07-05	North America|hCoV-19/USA/FL-BPHL-1112/2020|EPI ISL 526598|B.1.370|USA|2020-08-03	0.0004702373	North America
North America|hCoV-19/USA/TX-HMH-8020/2020|EPI ISL 545796|B.1.1|USA|2020-07-05	North America|hCoV-19/USA/FL-BPHL-1112/2020|EPI ISL 526598|B.1.370|USA|2020-08-03	0.0004702373	North America
North America|hCoV-19/USA/WI-GMF-09471/2020|EPI ISL 489945|B.1.3|USA|2020-07-06	North America|hCoV-19/USA/FL-BPHL-1112/2020|EPI ISL 526598|B.1.370|USA|2020-08-03	0.0004366268	North America
North America|hCoV-19/USA/MN-MDH-1417/2020|EPI ISL 514636|B.1.370|USA|2020-07-06	North America|hCoV-19/USA/FL-BPHL-1112/2020|EPI ISL 526598|B.1.370|USA|2020-08-03	0.0003358309	North America
North America|hCoV-19/USA/SC-DHEC-1079/2020|EPI ISL 541664|B.1.3|USA|2020-07-06	North America|hCoV-19/USA/FL-BPHL-1112/2020|EPI ISL 526598|B.1.370|USA|2020-08-03	0.0003694156	North America
North America|hCoV-19/USA/TX-HMH-6441/2020|EPI ISL 545998|B.1.370|USA|2020-07-06	North America|hCoV-19/USA/FL-BPHL-1112/2020|EPI ISL 526598|B.1.370|USA|2020-08-03	0.0006046772	North America
North America|hCoV-19/USA/WI-GMF-M00018/2020|EPI ISL 547669|B.1.3|USA|2020-07-06	North America|hCoV-19/USA/FL-BPHL-1112/2020|EPI ISL 526598|B.1.370|USA|2020-08-03	0.0004702448	North America
North America|hCoV-19/USA/TX-HMH-8068/2020|EPI ISL 545833|B.1.361|USA|2020-07-07	North America|hCoV-19/USA/FL-BPHL-1112/2020|EPI ISL 526598|B.1.370|USA|2020-08-03	0.0004030320	North America
North America|hCoV-19/USA/SC-20-1633-T07/2020|EPI ISL 516776|B.1.370|USA|2020-07-07	North America|hCoV-19/USA/FL-BPHL-1112/2020|EPI ISL 526598|B.1.370|USA|2020-08-03	0.0004030012	North America
North America|hCoV-19/USA/WI-GMF-09752/2020|EPI ISL 489955|B.1|USA|2020-07-07	North America|hCoV-19/USA/FL-BPHL-1112/2020|EPI ISL 526598|B.1.370|USA|2020-08-03	0.0006046955	North America
North America|hCoV-19/USA/TX-HMH-8066/2020|EPI ISL 545831|B.1.361|USA|2020-07-07	North America|hCoV-19/USA/FL-BPHL-1112/2020|EPI ISL 526598|B.1.370|USA|2020-08-03	0.0003694386	North America
North America|hCoV-19/USA/AR-CDC-4181/2020|EPI ISL 509683|B.1|USA|2020-07-08	North America|hCoV-19/USA/FL-BPHL-1112/2020|EPI ISL 526598|B.1.370|USA|2020-08-03	0.0004703140	North America
North America|hCoV-19/USA/FL-BPHL-0960/2020|EPI ISL 517850|B.1|USA|2020-07-08	North America|hCoV-19/USA/FL-BPHL-1112/2020|EPI ISL 526598|B.1.370|USA|2020-08-03	0.0005710105	North America
North America|hCoV-19/USA/IA-GMF-09911/2020|EPI ISL 547604|B.1|USA|2020-07-08	North America|hCoV-19/USA/FL-BPHL-1112/2020|EPI ISL 526598|B.1.370|USA|2020-08-03	0.0003694103	North America
North America|hCoV-19/USA/FL-BPHL-0957/2020|EPI ISL 517847|B.1|USA|2020-07-08	North America|hCoV-19/USA/FL-BPHL-1112/2020|EPI ISL 526598|B.1.370|USA|2020-08-03	0.0004030134	North America
North America|hCoV-19/USA/SC-20-1419-T14/2020|EPI ISL 516765|B.1.1|USA|2020-07-08	North America|hCoV-19/USA/FL-BPHL-1112/2020|EPI ISL 526598|B.1.370|USA|2020-08-03	0.0006383220	North America
North America|hCoV-19/USA/MD-MDH-0142/2020|EPI ISL 534702|B.1|USA|2020-07-09	North America|hCoV-19/USA/FL-BPHL-1112/2020|EPI ISL 526598|B.1.370|USA|2020-08-03	0.0005038286	North America
North America|hCoV-19/USA/CA-IGI-0204/2020|EPI ISL 569932|B.1.1|USA|2020-07-09	North America|hCoV-19/USA/FL-BPHL-1112/2020|EPI ISL 526598|B.1.370|USA|2020-08-03	0.0004702590	North America
North America|hCoV-19/USA/FL-BPHL-0969/2020|EPI ISL 517859|B.1.370|USA|2020-07-09	North America|hCoV-19/USA/FL-BPHL-1112/2020|EPI ISL 526598|B.1.370|USA|2020-08-03	0.0005374280	North America
North America|hCoV-19/USA/WI-UW-867/2020|EPI ISL 509870|B.1.1|USA|2020-07-09	North America|hCoV-19/USA/FL-BPHL-1112/2020|EPI ISL 526598|B.1.370|USA|2020-08-03	0.0006047322	North America
North America|hCoV-19/USA/WI-UW-905/2020|EPI ISL 509906|B.1.3|USA|2020-07-10	North America|hCoV-19/USA/FL-BPHL-1112/2020|EPI ISL 526598|B.1.370|USA|2020-08-03	0.0004031268	North America
North America|hCoV-19/USA/FL-BPHL-0924/2020|EPI ISL 517814|B.1.3|USA|2020-07-10	North America|hCoV-19/USA/FL-BPHL-1112/2020|EPI ISL 526598|B.1.370|USA|2020-08-03	0.0005374606	North America
North America|hCoV-19/USA/IA-GMF-10147/2020|EPI ISL 547607|B.1|USA|2020-07-10	North America|hCoV-19/USA/FL-BPHL-1112/2020|EPI ISL 526598|B.1.370|USA|2020-08-03	0.0003694103	North America
North America|hCoV-19/USA/AR-CDC-4202/2020|EPI ISL 509666|B.1|USA|2020-07-10	North America|hCoV-19/USA/FL-BPHL-1112/2020|EPI ISL 526598|B.1.370|USA|2020-08-03	0.0004366673	North America
North America|hCoV-19/USA/WI-GMF-M00015/2020|EPI ISL 547666|B.1.3|USA|2020-07-11	North America|hCoV-19/USA/FL-BPHL-1112/2020|EPI ISL 526598|B.1.370|USA|2020-08-03	0.0004702448	North America
North America|hCoV-19/USA/SD-SDPHL-0007/2020|EPI ISL 569615|B.1|USA|2020-07-11	North America|hCoV-19/USA/FL-BPHL-1112/2020|EPI ISL 526598|B.1.370|USA|2020-08-03	0.0004368602	North America
North America|hCoV-19/USA/AR-CDC-4206/2020|EPI ISL 527633|B.1|USA|2020-07-11	North America|hCoV-19/USA/FL-BPHL-1112/2020|EPI ISL 526598|B.1.370|USA|2020-08-03	0.0004702808	North America
North America|hCoV-19/USA/AR-CDC-4205/2020|EPI ISL 527632|B.1|USA|2020-07-11	North America|hCoV-19/USA/FL-BPHL-1112/2020|EPI ISL 526598|B.1.370|USA|2020-08-03	0.0004366673	North America
North America|hCoV-19/USA/WA-S2730/2020|EPI ISL 525720|B.1.1|USA|2020-07-11	North America|hCoV-19/USA/FL-BPHL-1112/2020|EPI ISL 526598|B.1.370|USA|2020-08-03	0.0005374357	North America
North America|hCoV-19/USA/WA-S2732/2020|EPI ISL 525722|B.1|USA|2020-07-12	North America|hCoV-19/USA/FL-BPHL-1112/2020|EPI ISL 526598|B.1.370|USA|2020-08-03	0.0007054667	North America
North America|hCoV-19/USA/SD-SDPHL-0008/2020|EPI ISL 569616|B.1|USA|2020-07-12	North America|hCoV-19/USA/FL-BPHL-1112/2020|EPI ISL 526598|B.1.370|USA|2020-08-03	0.0004702448	North America
North America|hCoV-19/USA/AR-CDC-4220/2020|EPI ISL 527638|B.1|USA|2020-07-12	North America|hCoV-19/USA/FL-BPHL-1112/2020|EPI ISL 526598|B.1.370|USA|2020-08-03	0.0004366673	North America
North America|hCoV-19/USA/AR-CDC-4219/2020|EPI ISL 527637|B.1|USA|2020-07-12	North America|hCoV-19/USA/FL-BPHL-1112/2020|EPI ISL 526598|B.1.370|USA|2020-08-03	0.0004702883	North America
North America|hCoV-19/USA/FL-BPHL-0733/2020|EPI ISL 509791|B.1.3|USA|2020-07-13	North America|hCoV-19/USA/FL-BPHL-1112/2020|EPI ISL 526598|B.1.370|USA|2020-08-03	0.0004702230	North America
North America|hCoV-19/USA/WI-GMF-10571/2020|EPI ISL 547610|B.1.5|USA|2020-07-13	North America|hCoV-19/USA/FL-BPHL-1112/2020|EPI ISL 526598|B.1.370|USA|2020-08-03	0.0004702087	North America
North America|hCoV-19/USA/AR-CDC-4226/2020|EPI ISL 527640|B.1|USA|2020-07-13	North America|hCoV-19/USA/FL-BPHL-1112/2020|EPI ISL 526598|B.1.370|USA|2020-08-03	0.0004366673	North America
North America|hCoV-19/USA/FL-BPHL-0923/2020|EPI ISL 517813|B.1.3|USA|2020-07-13	North America|hCoV-19/USA/FL-BPHL-1112/2020|EPI ISL 526598|B.1.370|USA|2020-08-03	0.0004702230	North America
North America|hCoV-19/USA/AR-CDC-4253/2020|EPI ISL 527642|B.1|USA|2020-07-14	North America|hCoV-19/USA/FL-BPHL-1112/2020|EPI ISL 526598|B.1.370|USA|2020-08-03	0.0004702808	North America
North America|hCoV-19/USA/MD-MDH-0159/2020|EPI ISL 524886|B.1.1|USA|2020-07-14	North America|hCoV-19/USA/FL-BPHL-1112/2020|EPI ISL 526598|B.1.370|USA|2020-08-03	0.0007391768	North America
North America|hCoV-19/USA/MD-MDH-0162/2020|EPI ISL 524889|B.1.370|USA|2020-07-14	North America|hCoV-19/USA/FL-BPHL-1112/2020|EPI ISL 526598|B.1.370|USA|2020-08-03	0.0004702448	North America
North America|hCoV-19/USA/FL-BPHL-0729/2020|EPI ISL 509787|B.1.1|USA|2020-07-14	North America|hCoV-19/USA/FL-BPHL-1112/2020|EPI ISL 526598|B.1.370|USA|2020-08-03	0.0005710543	North America
North America|hCoV-19/USA/AR-CDC-4265/2020|EPI ISL 527643|B.1|USA|2020-07-15	North America|hCoV-19/USA/FL-BPHL-1112/2020|EPI ISL 526598|B.1.370|USA|2020-08-03	0.0004366673	North America
North America|hCoV-19/USA/WI-GMF-10889/2020|EPI ISL 547618|B.1.3|USA|2020-07-15	North America|hCoV-19/USA/FL-BPHL-1112/2020|EPI ISL 526598|B.1.370|USA|2020-08-03	0.0005374692	North America
North America|hCoV-19/USA/FL-BPHL-0739/2020|EPI ISL 509797|B.1|USA|2020-07-15	North America|hCoV-19/USA/FL-BPHL-1112/2020|EPI ISL 526598|B.1.370|USA|2020-08-03	0.0004366470	North America
North America|hCoV-19/USA/MD-MDH-0164/2020|EPI ISL 524891|B.1.265|USA|2020-07-15	North America|hCoV-19/USA/FL-BPHL-1112/2020|EPI ISL 526598|B.1.370|USA|2020-08-03	0.0003358154	North America
North America|hCoV-19/USA/WA-S2736/2020|EPI ISL 525726|B.1.3|USA|2020-07-15	North America|hCoV-19/USA/FL-BPHL-1112/2020|EPI ISL 526598|B.1.370|USA|2020-08-03	0.0005374357	North America
North America|hCoV-19/USA/FL-BPHL-0946/2020|EPI ISL 517836|B.1.3|USA|2020-07-16	North America|hCoV-19/USA/FL-BPHL-1112/2020|EPI ISL 526598|B.1.370|USA|2020-08-03	0.0005038205	North America
North America|hCoV-19/USA/FL-BPHL-0737/2020|EPI ISL 509795|B.1.3|USA|2020-07-16	North America|hCoV-19/USA/FL-BPHL-1112/2020|EPI ISL 526598|B.1.370|USA|2020-08-03	0.0004702230	North America
North America|hCoV-19/USA/WI-GMF-11002/2020|EPI ISL 547622|B.1.3|USA|2020-07-16	North America|hCoV-19/USA/FL-BPHL-1112/2020|EPI ISL 526598|B.1.370|USA|2020-08-03	0.0004366471	North America
North America|hCoV-19/USA/WI-GMF-M00016/2020|EPI ISL 547667|B.1.3|USA|2020-07-16	North America|hCoV-19/USA/FL-BPHL-1112/2020|EPI ISL 526598|B.1.370|USA|2020-08-03	0.0005710725	North America
North America|hCoV-19/USA/WI-UW-1011/2020|EPI ISL 516437|B.1.1|USA|2020-07-17	North America|hCoV-19/USA/FL-BPHL-1112/2020|EPI ISL 526598|B.1.370|USA|2020-08-03	0.0007055963	North America
North America|hCoV-19/USA/FL-BPHL-1016/2020|EPI ISL 517906|B.1.3|USA|2020-07-17	North America|hCoV-19/USA/FL-BPHL-1112/2020|EPI ISL 526598|B.1.370|USA|2020-08-03	0.0005038205	North America
North America|hCoV-19/USA/CA-CZB-3868/2020|EPI ISL 548536|B.1|USA|2020-07-17	North America|hCoV-19/USA/FL-BPHL-1112/2020|EPI ISL 526598|B.1.370|USA|2020-08-03	0.0005373945	North America
North America|hCoV-19/USA/FL-BPHL-0943/2020|EPI ISL 517833|B.1.3|USA|2020-07-17	North America|hCoV-19/USA/FL-BPHL-1112/2020|EPI ISL 526598|B.1.370|USA|2020-08-03	0.0005374194	North America
North America|hCoV-19/USA/VA-DCLS-0804/2020|EPI ISL 522813|B.1|USA|2020-07-18	North America|hCoV-19/USA/FL-BPHL-1112/2020|EPI ISL 526598|B.1.370|USA|2020-08-03	0.0005037972	North America
North America|hCoV-19/USA/VA-DCLS-0799/2020|EPI ISL 522810|B.1|USA|2020-07-18	North America|hCoV-19/USA/FL-BPHL-1112/2020|EPI ISL 526598|B.1.370|USA|2020-08-03	0.0006718489	North America
North America|hCoV-19/USA/VA-DCLS-0807/2020|EPI ISL 522815|B.1|USA|2020-07-18	North America|hCoV-19/USA/FL-BPHL-1112/2020|EPI ISL 526598|B.1.370|USA|2020-08-03	0.0007054556	North America
North America|hCoV-19/USA/VA-DCLS-0805/2020|EPI ISL 522814|B.1|USA|2020-07-18	North America|hCoV-19/USA/FL-BPHL-1112/2020|EPI ISL 526598|B.1.370|USA|2020-08-03	0.0007390635	North America
North America|hCoV-19/USA/AR-CDC-4307/2020|EPI ISL 527649|B.1|USA|2020-07-18	North America|hCoV-19/USA/FL-BPHL-1112/2020|EPI ISL 526598|B.1.370|USA|2020-08-03	0.0004704088	North America
North America|hCoV-19/USA/WI-GMF-11475/2020|EPI ISL 547630|B.1.3|USA|2020-07-19	North America|hCoV-19/USA/FL-BPHL-1112/2020|EPI ISL 526598|B.1.370|USA|2020-08-03	0.0005381070	North America
North America|hCoV-19/USA/WI-GMF-11426/2020|EPI ISL 547629|B.1.3|USA|2020-07-19	North America|hCoV-19/USA/FL-BPHL-1112/2020|EPI ISL 526598|B.1.370|USA|2020-08-03	0.0004386511	North America
North America|hCoV-19/USA/FL-BPHL-1022/2020|EPI ISL 517912|B.1.361|USA|2020-07-20	North America|hCoV-19/USA/FL-BPHL-1112/2020|EPI ISL 526598|B.1.370|USA|2020-08-03	0.0004030506	North America
North America|hCoV-19/USA/FL-BPHL-1366/2020|EPI ISL 541303|B.1.370|USA|2020-07-20	North America|hCoV-19/USA/FL-BPHL-1112/2020|EPI ISL 526598|B.1.370|USA|2020-08-03	0.0005710899	North America
North America|hCoV-19/USA/FL-BPHL-1066/2020|EPI ISL 517956|B.1.3|USA|2020-07-20	North America|hCoV-19/USA/FL-BPHL-1112/2020|EPI ISL 526598|B.1.370|USA|2020-08-03	0.0004702230	North America
North America|hCoV-19/USA/OR-OHSU-1551/2020|EPI ISL 525977|B.1.1|USA|2020-07-20	North America|hCoV-19/USA/FL-BPHL-1112/2020|EPI ISL 526598|B.1.370|USA|2020-08-03	0.0005384787	North America
North America|hCoV-19/USA/IL-UW-996/2020|EPI ISL 509806|B.1|USA|2020-07-20	North America|hCoV-19/USA/FL-BPHL-1112/2020|EPI ISL 526598|B.1.370|USA|2020-08-03	0.0005374787	North America
North America|hCoV-19/USA/FL-BPHL-1378/2020|EPI ISL 541315|B.1.1|USA|2020-07-21	North America|hCoV-19/USA/FL-BPHL-1112/2020|EPI ISL 526598|B.1.370|USA|2020-08-03	0.0005038358	North America
North America|hCoV-19/USA/FL-BPHL-0722/2020|EPI ISL 509780|B.1.3|USA|2020-07-21	North America|hCoV-19/USA/FL-BPHL-1112/2020|EPI ISL 526598|B.1.370|USA|2020-08-03	0.0005038358	North America
North America|hCoV-19/USA/FL-BPHL-1026/2020|EPI ISL 517916|B.1.3|USA|2020-07-21	North America|hCoV-19/USA/FL-BPHL-1112/2020|EPI ISL 526598|B.1.370|USA|2020-08-03	0.0005374443	North America
North America|hCoV-19/USA/FL-BPHL-1381/2020|EPI ISL 541318|B.1.3|USA|2020-07-21	North America|hCoV-19/USA/FL-BPHL-1112/2020|EPI ISL 526598|B.1.370|USA|2020-08-03	0.0004366199	North America
North America|hCoV-19/USA/WI-UW-1013/2020|EPI ISL 516439|B.1.3|USA|2020-07-22	North America|hCoV-19/USA/FL-BPHL-1112/2020|EPI ISL 526598|B.1.370|USA|2020-08-03	0.0004367428	North America
North America|hCoV-19/USA/FL-BPHL-1035/2020|EPI ISL 517925|B.1.1|USA|2020-07-22	North America|hCoV-19/USA/FL-BPHL-1112/2020|EPI ISL 526598|B.1.370|USA|2020-08-03	0.0004702373	North America
North America|hCoV-19/USA/WI-UW-1014/2020|EPI ISL 516440|B.1.3|USA|2020-07-22	North America|hCoV-19/USA/FL-BPHL-1112/2020|EPI ISL 526598|B.1.370|USA|2020-08-03	0.0004367226	North America
North America|hCoV-19/USA/FL-BPHL-1203/2020|EPI ISL 541176|B.1.1|USA|2020-07-22	North America|hCoV-19/USA/FL-BPHL-1112/2020|EPI ISL 526598|B.1.370|USA|2020-08-03	0.0006047699	North America
North America|hCoV-19/USA/FL-BPHL-1036/2020|EPI ISL 517926|B.1.370|USA|2020-07-22	North America|hCoV-19/USA/FL-BPHL-1112/2020|EPI ISL 526598|B.1.370|USA|2020-08-03	0.0004702305	North America
North America|hCoV-19/USA/AR-CDC-4388/2020|EPI ISL 527656|B.1|USA|2020-07-23	North America|hCoV-19/USA/FL-BPHL-1112/2020|EPI ISL 526598|B.1.370|USA|2020-08-03	0.0004702808	North America
North America|hCoV-19/USA/SD-SDPHL-0009/2020|EPI ISL 569617|B.1|USA|2020-07-23	North America|hCoV-19/USA/FL-BPHL-1112/2020|EPI ISL 526598|B.1.370|USA|2020-08-03	0.0004365934	North America
North America|hCoV-19/USA/FL-BPHL-1504/2020|EPI ISL 568602|B.1.3|USA|2020-07-23	North America|hCoV-19/USA/FL-BPHL-1112/2020|EPI ISL 526598|B.1.370|USA|2020-08-03	0.0006046579	North America
North America|hCoV-19/USA/FL-BPHL-1502/2020|EPI ISL 568600|B.1|USA|2020-07-23	North America|hCoV-19/USA/FL-BPHL-1112/2020|EPI ISL 526598|B.1.370|USA|2020-08-03	0.0003695816	North America
North America|hCoV-19/USA/FL-BPHL-1508/2020|EPI ISL 568606|B.1.361|USA|2020-07-24	North America|hCoV-19/USA/FL-BPHL-1112/2020|EPI ISL 526598|B.1.370|USA|2020-08-03	0.0004030320	North America
North America|hCoV-19/USA/FL-BPHL-1208/2020|EPI ISL 541181|B.1.5|USA|2020-07-24	North America|hCoV-19/USA/FL-BPHL-1112/2020|EPI ISL 526598|B.1.370|USA|2020-08-03	0.0005374529	North America
North America|hCoV-19/USA/FL-BPHL-1209/2020|EPI ISL 541182|B.1|USA|2020-07-24	North America|hCoV-19/USA/FL-BPHL-1112/2020|EPI ISL 526598|B.1.370|USA|2020-08-03	0.0005374443	North America
North America|hCoV-19/USA/CA-CZB-3901/2020|EPI ISL 548542|B.1.1|USA|2020-07-24	North America|hCoV-19/USA/FL-BPHL-1112/2020|EPI ISL 526598|B.1.370|USA|2020-08-03	0.0004702373	North America
North America|hCoV-19/USA/CA-CZB-3898/2020|EPI ISL 548493|B.1|USA|2020-07-24	North America|hCoV-19/USA/FL-BPHL-1112/2020|EPI ISL 526598|B.1.370|USA|2020-08-03	0.0006718800	North America
North America|hCoV-19/USA/SD-SDPHL-0010/2020|EPI ISL 569618|B.1|USA|2020-07-25	North America|hCoV-19/USA/FL-BPHL-1112/2020|EPI ISL 526598|B.1.370|USA|2020-08-03	0.0007728395	North America
North America|hCoV-19/USA/CA-CZB-3924/2020|EPI ISL 548548|B.1|USA|2020-07-25	North America|hCoV-19/USA/FL-BPHL-1112/2020|EPI ISL 526598|B.1.370|USA|2020-08-03	0.0006779988	North America
North America|hCoV-19/USA/CA-CZB-3922/2020|EPI ISL 548524|B.1.1|USA|2020-07-25	North America|hCoV-19/USA/FL-BPHL-1112/2020|EPI ISL 526598|B.1.370|USA|2020-08-03	0.0005039314	North America
North America|hCoV-19/USA/CA-CZB-3923/2020|EPI ISL 548535|B.1.36|USA|2020-07-25	North America|hCoV-19/USA/FL-BPHL-1112/2020|EPI ISL 526598|B.1.370|USA|2020-08-03	0.0005041545	North America
North America|hCoV-19/USA/IL-UW-1064/2020|EPI ISL 516490|B.1.370|USA|2020-07-26	North America|hCoV-19/USA/FL-BPHL-1112/2020|EPI ISL 526598|B.1.370|USA|2020-08-03	0.0004366066	North America
North America|hCoV-19/USA/SD-SDPHL-0011/2020|EPI ISL 569619|B.1|USA|2020-07-26	North America|hCoV-19/USA/FL-BPHL-1112/2020|EPI ISL 526598|B.1.370|USA|2020-08-03	0.0007728395	North America
North America|hCoV-19/USA/CA-CZB-3896/2020|EPI ISL 548541|B.1|USA|2020-07-26	North America|hCoV-19/USA/FL-BPHL-1112/2020|EPI ISL 526598|B.1.370|USA|2020-08-03	0.0005374443	North America
North America|hCoV-19/USA/WI-UW-1102/2020|EPI ISL 516527|B.1.361|USA|2020-07-26	North America|hCoV-19/USA/FL-BPHL-1112/2020|EPI ISL 526598|B.1.370|USA|2020-08-03	0.0005374786	North America
North America|hCoV-19/Canada/ON-UHTC-0288/2020|EPI ISL 569993|B.1.1|Canada|2020-07-26	North America|hCoV-19/USA/FL-BPHL-1112/2020|EPI ISL 526598|B.1.370|USA|2020-08-03	0.0005374967	North America
North America|hCoV-19/USA/CA-CZB-3625/2020|EPI ISL 548360|B.1.5|USA|2020-07-27	North America|hCoV-19/USA/FL-BPHL-1112/2020|EPI ISL 526598|B.1.370|USA|2020-08-03	0.0006383026	North America
North America|hCoV-19/USA/VA-DCLS-1224/2020|EPI ISL 528648|B.1|USA|2020-07-27	North America|hCoV-19/USA/FL-BPHL-1112/2020|EPI ISL 526598|B.1.370|USA|2020-08-03	0.0003022186	North America
North America|hCoV-19/USA/WA-S2751/2020|EPI ISL 525741|B.1|USA|2020-07-27	North America|hCoV-19/USA/FL-BPHL-1112/2020|EPI ISL 526598|B.1.370|USA|2020-08-03	0.0004366471	North America
North America|hCoV-19/USA/FL-BPHL-1519/2020|EPI ISL 568617|B.1.1|USA|2020-07-27	North America|hCoV-19/USA/FL-BPHL-1112/2020|EPI ISL 526598|B.1.370|USA|2020-08-03	0.0006053017	North America
North America|hCoV-19/USA/WI-UW-1108/2020|EPI ISL 516533|B.1.3|USA|2020-07-27	North America|hCoV-19/USA/FL-BPHL-1112/2020|EPI ISL 526598|B.1.370|USA|2020-08-03	0.0005038608	North America
North America|hCoV-19/USA/VA-DCLS-1225/2020|EPI ISL 528649|B.1.3|USA|2020-07-28	North America|hCoV-19/USA/FL-BPHL-1112/2020|EPI ISL 526598|B.1.370|USA|2020-08-03	0.0005710369	North America
North America|hCoV-19/USA/WA-S2757/2020|EPI ISL 525747|B.1.1|USA|2020-07-28	North America|hCoV-19/USA/FL-BPHL-1112/2020|EPI ISL 526598|B.1.370|USA|2020-08-03	0.0005710716	North America
North America|hCoV-19/USA/WI-GMF-12945/2020|EPI ISL 547648|B.1.3|USA|2020-07-28	North America|hCoV-19/USA/FL-BPHL-1112/2020|EPI ISL 526598|B.1.370|USA|2020-08-03	0.0005038672	North America
North America|hCoV-19/USA/FL-BPHL-1521/2020|EPI ISL 568619|B.1|USA|2020-07-28	North America|hCoV-19/USA/FL-BPHL-1112/2020|EPI ISL 526598|B.1.370|USA|2020-08-03	0.0005374443	North America
North America|hCoV-19/USA/WA-S2758/2020|EPI ISL 525748|B.1.1|USA|2020-07-28	North America|hCoV-19/USA/FL-BPHL-1112/2020|EPI ISL 526598|B.1.370|USA|2020-08-03	0.0006046762	North America
North America|hCoV-19/USA/FL-BPHL-0978/2020|EPI ISL 517868|B.1.3|USA|2020-07-29	North America|hCoV-19/USA/FL-BPHL-1112/2020|EPI ISL 526598|B.1.370|USA|2020-08-03	0.0004702155	North America
North America|hCoV-19/USA/FL-BPHL-0972/2020|EPI ISL 517862|B.1.3|USA|2020-07-29	North America|hCoV-19/USA/FL-BPHL-1112/2020|EPI ISL 526598|B.1.370|USA|2020-08-03	0.0004366066	North America
North America|hCoV-19/USA/GA-CDC-6424/2020|EPI ISL 527661|B.1|USA|2020-07-29	North America|hCoV-19/USA/FL-BPHL-1112/2020|EPI ISL 526598|B.1.370|USA|2020-08-03	0.0004030134	North America
North America|hCoV-19/USA/WA-S2766/2020|EPI ISL 525756|B.1|USA|2020-07-29	North America|hCoV-19/USA/FL-BPHL-1112/2020|EPI ISL 526598|B.1.370|USA|2020-08-03	0.0003694268	North America
North America|hCoV-19/USA/FL-BPHL-0977/2020|EPI ISL 517867|B.1.3|USA|2020-07-29	North America|hCoV-19/USA/FL-BPHL-1112/2020|EPI ISL 526598|B.1.370|USA|2020-08-03	0.0005038278	North America
North America|hCoV-19/USA/VA-DCLS-1246/2020|EPI ISL 529939|B.1.3|USA|2020-07-30	North America|hCoV-19/USA/FL-BPHL-1112/2020|EPI ISL 526598|B.1.370|USA|2020-08-03	0.0005710461	North America
North America|hCoV-19/USA/VA-DCLS-1238/2020|EPI ISL 528657|B.1.3|USA|2020-07-30	North America|hCoV-19/USA/FL-BPHL-1112/2020|EPI ISL 526598|B.1.370|USA|2020-08-03	0.0005710461	North America
North America|hCoV-19/USA/VA-DCLS-1236/2020|EPI ISL 528655|B.1.3|USA|2020-07-30	North America|hCoV-19/USA/FL-BPHL-1112/2020|EPI ISL 526598|B.1.370|USA|2020-08-03	0.0005710461	North America
North America|hCoV-19/USA/VA-DCLS-1237/2020|EPI ISL 528656|B.1.3|USA|2020-07-30	North America|hCoV-19/USA/FL-BPHL-1112/2020|EPI ISL 526598|B.1.370|USA|2020-08-03	0.0005710461	North America
North America|hCoV-19/USA/WI-UW-1066/2020|EPI ISL 516492|B.1.361|USA|2020-07-30	North America|hCoV-19/USA/FL-BPHL-1112/2020|EPI ISL 526598|B.1.370|USA|2020-08-03	0.0005038358	North America
North America|hCoV-19/USA/FL-BPHL-1099/2020|EPI ISL 526585|B.1.1|USA|2020-07-31	North America|hCoV-19/USA/FL-BPHL-1112/2020|EPI ISL 526598|B.1.370|USA|2020-08-03	0.0005038591	North America
North America|hCoV-19/USA/WI-UW-1069/2020|EPI ISL 516495|B.1.361|USA|2020-07-31	North America|hCoV-19/USA/FL-BPHL-1112/2020|EPI ISL 526598|B.1.370|USA|2020-08-03	0.0005374683	North America
North America|hCoV-19/USA/WI-UW-1038/2020|EPI ISL 516464|B.1.3|USA|2020-07-31	North America|hCoV-19/USA/FL-BPHL-1112/2020|EPI ISL 526598|B.1.370|USA|2020-08-03	0.0004703855	North America
North America|hCoV-19/USA/FL-BPHL-1046/2020|EPI ISL 517936|B.1.3|USA|2020-07-31	North America|hCoV-19/USA/FL-BPHL-1112/2020|EPI ISL 526598|B.1.370|USA|2020-08-03	0.0005407802	North America
North America|hCoV-19/Mexico/CMX-INMEGEN-11/2020|EPI ISL 522941|B.1.3|Mexico|2020-07-31	North America|hCoV-19/USA/FL-BPHL-1112/2020|EPI ISL 526598|B.1.370|USA|2020-08-03	0.0006091476	North America
North America|hCoV-19/USA/WI-GMF-13319/2020|EPI ISL 547655|B.1.3|USA|2020-08-01	North America|hCoV-19/USA/FL-BPHL-1112/2020|EPI ISL 526598|B.1.370|USA|2020-08-03	0.0005374691	North America
North America|hCoV-19/USA/WI-UW-1049/2020|EPI ISL 516475|B.1.361|USA|2020-08-01	North America|hCoV-19/USA/FL-BPHL-1112/2020|EPI ISL 526598|B.1.370|USA|2020-08-03	0.0005038358	North America
North America|hCoV-19/USA/IA-GMF-13403/2020|EPI ISL 547657|B.1.361|USA|2020-08-01	North America|hCoV-19/USA/FL-BPHL-1112/2020|EPI ISL 526598|B.1.370|USA|2020-08-03	0.0003694386	North America
North America|hCoV-19/USA/WA-S2771/2020|EPI ISL 530128|B.1.1|USA|2020-08-01	North America|hCoV-19/USA/FL-BPHL-1112/2020|EPI ISL 526598|B.1.370|USA|2020-08-03	0.0005710898	North America
North America|hCoV-19/USA/WI-UW-1030/2020|EPI ISL 516456|B.1.3|USA|2020-08-01	North America|hCoV-19/USA/FL-BPHL-1112/2020|EPI ISL 526598|B.1.370|USA|2020-08-03	0.0005039946	North America
North America|hCoV-19/USA/WI-UW-1176/2020|EPI ISL 522931|B.1.5|USA|2020-08-01	North America|hCoV-19/USA/FL-BPHL-1112/2020|EPI ISL 526598|B.1.370|USA|2020-08-03	0.0003044618	North America
North America|hCoV-19/Mexico/CMX-INMEGEN-07/2020|EPI ISL 522878|B.1.1|Mexico|2020-08-01	North America|hCoV-19/USA/FL-BPHL-1112/2020|EPI ISL 526598|B.1.370|USA|2020-08-03	0.0005752870	North America
North America|hCoV-19/USA/WI-GMF-M00026/2020|EPI ISL 547676|B.1.3|USA|2020-08-02	North America|hCoV-19/USA/FL-BPHL-1112/2020|EPI ISL 526598|B.1.370|USA|2020-08-03	0.0005038438	North America
North America|hCoV-19/USA/WI-UW-1099/2020|EPI ISL 516524|B.1|USA|2020-08-02	North America|hCoV-19/USA/FL-BPHL-1112/2020|EPI ISL 526598|B.1.370|USA|2020-08-03	0.0004702245	North America
North America|hCoV-19/USA/WI-UW-1023/2020|EPI ISL 516449|B.1.1|USA|2020-08-02	North America|hCoV-19/USA/FL-BPHL-1112/2020|EPI ISL 526598|B.1.370|USA|2020-08-03	0.0004060862	North America
North America|hCoV-19/USA/FL-BPHL-1110/2020|EPI ISL 526596|B.1.3|USA|2020-08-03	North America|hCoV-19/USA/FL-BPHL-1112/2020|EPI ISL 526598|B.1.370|USA|2020-08-03	0.0007055205	North America
North America|hCoV-19/USA/WA-S2765/2020|EPI ISL 525755|B.1.1|USA|2020-08-03	North America|hCoV-19/USA/FL-BPHL-1112/2020|EPI ISL 526598|B.1.370|USA|2020-08-03	0.0005374606	North America
North America|hCoV-19/USA/WA1/2020|EPI ISL 404895|A|USA|2020-01-19	North America|hCoV-19/USA/CA-CZB-4050/2020|EPI ISL 548616|B.1.1|USA|2020-08-03	0.0005038599	North America
North America|hCoV-19/USA/IL1/2020|EPI ISL 404253|A|USA|2020-01-21	North America|hCoV-19/USA/CA-CZB-4050/2020|EPI ISL 548616|B.1.1|USA|2020-08-03	0.0004031719	North America
