## Supplementary material for "Epidemiology and genetic diversity of SARS-CoV-2 lineages circulating in Africa": Pairwise distance: ContinentsPairwiseDistance.csv (part 800 of 1021)

Species 1	Species 2	Dist	Continent
North America|hCoV-19/USA/AZ1/2020|EPI ISL 406223|A|USA|2020-01-22	North America|hCoV-19/USA/CA-CZB-4050/2020|EPI ISL 548616|B.1.1|USA|2020-08-03	0.0005374863	North America
North America|hCoV-19/USA/CA2/2020|EPI ISL 406036|B|USA|2020-01-22	North America|hCoV-19/USA/CA-CZB-4050/2020|EPI ISL 548616|B.1.1|USA|2020-08-03	0.0004702816	North America
North America|hCoV-19/Canada/ON ON-VIDO-01-2/2020|EPI ISL 425177|B|Canada|2020-01-23	North America|hCoV-19/USA/CA-CZB-4050/2020|EPI ISL 548616|B.1.1|USA|2020-08-03	0.0004702740	North America
North America|hCoV-19/Canada/ON VIDO-01/2020|EPI ISL 413015|B|Canada|2020-01-23	North America|hCoV-19/USA/CA-CZB-4050/2020|EPI ISL 548616|B.1.1|USA|2020-08-03	0.0005040276	North America
North America|hCoV-19/USA/CA-CDC-1/2020|EPI ISL 406034|A|USA|2020-01-23	North America|hCoV-19/USA/CA-CZB-4050/2020|EPI ISL 548616|B.1.1|USA|2020-08-03	0.0006383525	North America
North America|hCoV-19/USA/WA1-A12/2020|EPI ISL 407214|A|USA|2020-01-25	North America|hCoV-19/USA/CA-CZB-4050/2020|EPI ISL 548616|B.1.1|USA|2020-08-03	0.0005038599	North America
North America|hCoV-19/USA/CA-CDC-6/2020|EPI ISL 410044|B|USA|2020-01-27	North America|hCoV-19/USA/CA-CZB-4050/2020|EPI ISL 548616|B.1.1|USA|2020-08-03	0.0004033887	North America
North America|hCoV-19/USA/CA-CDC-5/2020|EPI ISL 408010|B|USA|2020-01-29	North America|hCoV-19/USA/CA-CZB-4050/2020|EPI ISL 548616|B.1.1|USA|2020-08-03	0.0004702598	North America
North America|hCoV-19/USA/CA-CDC-3/2020|EPI ISL 408008|B|USA|2020-01-29	North America|hCoV-19/USA/CA-CZB-4050/2020|EPI ISL 548616|B.1.1|USA|2020-08-03	0.0005038905	North America
North America|hCoV-19/USA/MA1/2020|EPI ISL 409067|B|USA|2020-01-29	North America|hCoV-19/USA/CA-CZB-4050/2020|EPI ISL 548616|B.1.1|USA|2020-08-03	0.0005375207	North America
North America|hCoV-19/USA/WI1/2020|EPI ISL 408670|B|USA|2020-01-31	North America|hCoV-19/USA/CA-CZB-4050/2020|EPI ISL 548616|B.1.1|USA|2020-08-03	0.0004367050	North America
North America|hCoV-19/Canada/ON-PHL-2445/2020|EPI ISL 413014|B|Canada|2020-01	North America|hCoV-19/USA/CA-CZB-4050/2020|EPI ISL 548616|B.1.1|USA|2020-08-03	0.0004702740	North America
North America|hCoV-19/USA/CA-CDC-7/2020|EPI ISL 411954|A|USA|2020-02-06	North America|hCoV-19/USA/CA-CZB-4050/2020|EPI ISL 548616|B.1.1|USA|2020-08-03	0.0005374940	North America
North America|hCoV-19/USA/CA-CDC-8/2020|EPI ISL 411955|B|USA|2020-02-10	North America|hCoV-19/USA/CA-CZB-4050/2020|EPI ISL 548616|B.1.1|USA|2020-08-03	0.0004366742	North America
North America|hCoV-19/USA/TX1/2020|EPI ISL 411956|A|USA|2020-02-11	North America|hCoV-19/USA/CA-CZB-4050/2020|EPI ISL 548616|B.1.1|USA|2020-08-03	0.0006383332	North America
North America|hCoV-19/Canada/BC 37 0-2/2020|EPI ISL 412965|B.4|Canada|2020-02-16	North America|hCoV-19/USA/CA-CZB-4050/2020|EPI ISL 548616|B.1.1|USA|2020-08-03	0.0005424398	North America
North America|hCoV-19/USA/CruiseA-9/2020|EPI ISL 413614|B|USA|2020-02-17	North America|hCoV-19/USA/CA-CZB-4050/2020|EPI ISL 548616|B.1.1|USA|2020-08-03	0.0004366811	North America
North America|hCoV-19/USA/CruiseA-11/2020|EPI ISL 413616|B|USA|2020-02-17	North America|hCoV-19/USA/CA-CZB-4050/2020|EPI ISL 548616|B.1.1|USA|2020-08-03	0.0004702816	North America
North America|hCoV-19/USA/CruiseA-8/2020|EPI ISL 413613|B|USA|2020-02-17	North America|hCoV-19/USA/CA-CZB-4050/2020|EPI ISL 548616|B.1.1|USA|2020-08-03	0.0004702816	North America
North America|hCoV-19/USA/CruiseA-7/2020|EPI ISL 413612|B|USA|2020-02-17	North America|hCoV-19/USA/CA-CZB-4050/2020|EPI ISL 548616|B.1.1|USA|2020-08-03	0.0005375026	North America
North America|hCoV-19/USA/CruiseA-10/2020|EPI ISL 413615|B|USA|2020-02-17	North America|hCoV-19/USA/CA-CZB-4050/2020|EPI ISL 548616|B.1.1|USA|2020-08-03	0.0004703033	North America
North America|hCoV-19/USA/CruiseA-1/2020|EPI ISL 413606|B|USA|2020-02-17	North America|hCoV-19/USA/CA-CZB-4050/2020|EPI ISL 548616|B.1.1|USA|2020-08-03	0.0005039066	North America
North America|hCoV-19/USA/CruiseA-24/2020|EPI ISL 414483|B|USA|2020-02-17	North America|hCoV-19/USA/CA-CZB-4050/2020|EPI ISL 548616|B.1.1|USA|2020-08-03	0.0005376196	North America
North America|hCoV-19/Panama/328723/2020|EPI ISL 496609|A.2|Panama|2020-02-17	North America|hCoV-19/USA/CA-CZB-4050/2020|EPI ISL 548616|B.1.1|USA|2020-08-03	0.0006527200	North America
North America|hCoV-19/USA/CruiseA-3/2020|EPI ISL 413608|B|USA|2020-02-18	North America|hCoV-19/USA/CA-CZB-4050/2020|EPI ISL 548616|B.1.1|USA|2020-08-03	0.0004366808	North America
North America|hCoV-19/USA/CruiseA-2/2020|EPI ISL 413607|B|USA|2020-02-18	North America|hCoV-19/USA/CA-CZB-4050/2020|EPI ISL 548616|B.1.1|USA|2020-08-03	0.0005039066	North America
North America|hCoV-19/USA/CruiseA-23/2020|EPI ISL 414482|B|USA|2020-02-18	North America|hCoV-19/USA/CA-CZB-4050/2020|EPI ISL 548616|B.1.1|USA|2020-08-03	0.0006048008	North America
North America|hCoV-19/USA/CruiseA-13/2020|EPI ISL 413618|B|USA|2020-02-20	North America|hCoV-19/USA/CA-CZB-4050/2020|EPI ISL 548616|B.1.1|USA|2020-08-03	0.0004366812	North America
North America|hCoV-19/USA/CruiseA-12/2020|EPI ISL 413617|B|USA|2020-02-20	North America|hCoV-19/USA/CA-CZB-4050/2020|EPI ISL 548616|B.1.1|USA|2020-08-03	0.0004702816	North America
North America|hCoV-19/Canada/BC 69243/2020|EPI ISL 415577|B.4|Canada|2020-02-20	North America|hCoV-19/USA/CA-CZB-4050/2020|EPI ISL 548616|B.1.1|USA|2020-08-03	0.0006163466	North America
North America|hCoV-19/USA/CruiseA-5/2020|EPI ISL 413610|B|USA|2020-02-21	North America|hCoV-19/USA/CA-CZB-4050/2020|EPI ISL 548616|B.1.1|USA|2020-08-03	0.0004366812	North America
North America|hCoV-19/USA/CruiseA-6/2020|EPI ISL 413611|B|USA|2020-02-21	North America|hCoV-19/USA/CA-CZB-4050/2020|EPI ISL 548616|B.1.1|USA|2020-08-03	0.0005038985	North America
North America|hCoV-19/USA/CruiseA-21/2020|EPI ISL 414480|B|USA|2020-02-21	North America|hCoV-19/USA/CA-CZB-4050/2020|EPI ISL 548616|B.1.1|USA|2020-08-03	0.0005375361	North America
North America|hCoV-19/Panama/328719/2020|EPI ISL 496607|A.2|Panama|2020-02-22	North America|hCoV-19/USA/CA-CZB-4050/2020|EPI ISL 548616|B.1.1|USA|2020-08-03	0.0006502404	North America
North America|hCoV-19/USA/CA-CDC-9/2020|EPI ISL 412862|B|USA|2020-02-23	North America|hCoV-19/USA/CA-CZB-4050/2020|EPI ISL 548616|B.1.1|USA|2020-08-03	0.0004366607	North America
North America|hCoV-19/USA/CruiseA-17/2020|EPI ISL 413622|B|USA|2020-02-24	North America|hCoV-19/USA/CA-CZB-4050/2020|EPI ISL 548616|B.1.1|USA|2020-08-03	0.0005039299	North America
North America|hCoV-19/USA/CruiseA-18/2020|EPI ISL 413623|B|USA|2020-02-24	North America|hCoV-19/USA/CA-CZB-4050/2020|EPI ISL 548616|B.1.1|USA|2020-08-03	0.0004705404	North America
North America|hCoV-19/USA/CruiseA-26/2020|EPI ISL 414485|B|USA|2020-02-24	North America|hCoV-19/USA/CA-CZB-4050/2020|EPI ISL 548616|B.1.1|USA|2020-08-03	0.0004703590	North America
North America|hCoV-19/USA/CruiseA-14/2020|EPI ISL 413619|B|USA|2020-02-25	North America|hCoV-19/USA/CA-CZB-4050/2020|EPI ISL 548616|B.1.1|USA|2020-08-03	0.0005710907	North America
North America|hCoV-19/USA/CA-CDC-2602/2020|EPI ISL 419554|B|USA|2020-02-26	North America|hCoV-19/USA/CA-CZB-4050/2020|EPI ISL 548616|B.1.1|USA|2020-08-03	0.0004366812	North America
North America|hCoV-19/Canada/ON SHSC-01/2020|EPI ISL 450747|B.4|Canada|2020-02-26	North America|hCoV-19/USA/CA-CZB-4050/2020|EPI ISL 548616|B.1.1|USA|2020-08-03	0.0005773029	North America
North America|hCoV-19/USA/OR 2656/2020|EPI ISL 419558|B|USA|2020-02-27	North America|hCoV-19/USA/CA-CZB-4050/2020|EPI ISL 548616|B.1.1|USA|2020-08-03	0.0005039064	North America
North America|hCoV-19/Mexico/CMX-InDRE-01/2020|EPI ISL 412972|B.1.1|Mexico|2020-02-27	North America|hCoV-19/USA/CA-CZB-4050/2020|EPI ISL 548616|B.1.1|USA|2020-08-03	0.0001678964	North America
North America|hCoV-19/USA/CA-CDPH-UC2/2020|EPI ISL 413558|B|USA|2020-02-27	North America|hCoV-19/USA/CA-CZB-4050/2020|EPI ISL 548616|B.1.1|USA|2020-08-03	0.0005711820	North America
North America|hCoV-19/USA/CA-CDPH-UC3/2020|EPI ISL 413559|B|USA|2020-02-27	North America|hCoV-19/USA/CA-CZB-4050/2020|EPI ISL 548616|B.1.1|USA|2020-08-03	0.0004703230	North America
North America|hCoV-19/USA/CA-CDPH017/2020|EPI ISL 515910|B|USA|2020-02-27	North America|hCoV-19/USA/CA-CZB-4050/2020|EPI ISL 548616|B.1.1|USA|2020-08-03	0.0004705443	North America
North America|hCoV-19/USA/CA-CDPH-UC4/2020|EPI ISL 413561|B|USA|2020-02-27	North America|hCoV-19/USA/CA-CZB-4050/2020|EPI ISL 548616|B.1.1|USA|2020-08-03	0.0004369398	North America
North America|hCoV-19/Canada/BC 13297/2020|EPI ISL 415578|B.4|Canada|2020-02-27	North America|hCoV-19/USA/CA-CZB-4050/2020|EPI ISL 548616|B.1.1|USA|2020-08-03	0.0006446427	North America
North America|hCoV-19/Mexico/CMX-InDRE-07/2020|EPI ISL 452139|B.1.1|Mexico|2020-02-28	North America|hCoV-19/USA/CA-CZB-4050/2020|EPI ISL 548616|B.1.1|USA|2020-08-03	0.0001678964	North America
North America|hCoV-19/USA/FL 5125/2020|EPI ISL 419559|B.1.1|USA|2020-02-28	North America|hCoV-19/USA/CA-CZB-4050/2020|EPI ISL 548616|B.1.1|USA|2020-08-03	0.0002014797	North America
North America|hCoV-19/USA/RI 0520/2020|EPI ISL 419553|B.1.5|USA|2020-02-28	North America|hCoV-19/USA/CA-CZB-4050/2020|EPI ISL 548616|B.1.1|USA|2020-08-03	0.0003694675	North America
North America|hCoV-19/USA/CA-UCLA-260/2020|EPI ISL 537558|B.4|USA|2020-02-28	North America|hCoV-19/USA/CA-CZB-4050/2020|EPI ISL 548616|B.1.1|USA|2020-08-03	0.0006047709	North America
North America|hCoV-19/Panama/328709/2020|EPI ISL 496605|A.2|Panama|2020-02-28	North America|hCoV-19/USA/CA-CZB-4050/2020|EPI ISL 548616|B.1.1|USA|2020-08-03	0.0006851199	North America
North America|hCoV-19/USA/CA-CDPH016/2020|EPI ISL 515909|B|USA|2020-02-28	North America|hCoV-19/USA/CA-CZB-4050/2020|EPI ISL 548616|B.1.1|USA|2020-08-03	0.0004373219	North America
North America|hCoV-19/Canada/BC 17397/2020|EPI ISL 415580|B.4|Canada|2020-02-28	North America|hCoV-19/USA/CA-CZB-4050/2020|EPI ISL 548616|B.1.1|USA|2020-08-03	0.0006445664	North America
North America|hCoV-19/USA/CA-SCCPHD-UC102/2020|EPI ISL 435581|B|USA|2020-02-28	North America|hCoV-19/USA/CA-CZB-4050/2020|EPI ISL 548616|B.1.1|USA|2020-08-03	0.0004791187	North America
North America|hCoV-19/USA/CA-SCCPHD-UC103/2020|EPI ISL 435582|B|USA|2020-02-28	North America|hCoV-19/USA/CA-CZB-4050/2020|EPI ISL 548616|B.1.1|USA|2020-08-03	0.0004451000	North America
North America|hCoV-19/USA/GA 2741/2020|EPI ISL 419556|B.1.1|USA|2020-02-29	North America|hCoV-19/USA/CA-CZB-4050/2020|EPI ISL 548616|B.1.1|USA|2020-08-03	0.0002014890	North America
North America|hCoV-19/USA/NY-Wadsworth-10131-01/2020|EPI ISL 525575|B.4|USA|2020-02-29	North America|hCoV-19/USA/CA-CZB-4050/2020|EPI ISL 548616|B.1.1|USA|2020-08-03	0.0007056516	North America
North America|hCoV-19/USA/NH 0004/2020|EPI ISL 420791|B.1.356|USA|2020-02-29	North America|hCoV-19/USA/CA-CZB-4050/2020|EPI ISL 548616|B.1.1|USA|2020-08-03	0.0004030700	North America
North America|hCoV-19/USA/CA-SCCPHD-UC104/2020|EPI ISL 435583|B.1.255|USA|2020-02-29	North America|hCoV-19/USA/CA-CZB-4050/2020|EPI ISL 548616|B.1.1|USA|2020-08-03	0.0003359684	North America
North America|hCoV-19/USA/CA-SCCPHD-UC108/2020|EPI ISL 435587|B|USA|2020-02-29	North America|hCoV-19/USA/CA-CZB-4050/2020|EPI ISL 548616|B.1.1|USA|2020-08-03	0.0004708035	North America
North America|hCoV-19/USA/NY1-PV08001/2020|EPI ISL 414476|B.4|USA|2020-02-29	North America|hCoV-19/USA/CA-CZB-4050/2020|EPI ISL 548616|B.1.1|USA|2020-08-03	0.0006730987	North America
North America|hCoV-19/USA/TX 2039/2020|EPI ISL 420796|B|USA|2020-02-29	North America|hCoV-19/USA/CA-CZB-4050/2020|EPI ISL 548616|B.1.1|USA|2020-08-03	0.0005040526	North America
North America|hCoV-19/USA/CA-SCCPHD-UC14/2020|EPI ISL 417318|B|USA|2020-02-29	North America|hCoV-19/USA/CA-CZB-4050/2020|EPI ISL 548616|B.1.1|USA|2020-08-03	0.0004383601	North America
North America|hCoV-19/USA/CA-SCCPHD-UC105/2020|EPI ISL 435584|B.1.255|USA|2020-02-29	North America|hCoV-19/USA/CA-CZB-4050/2020|EPI ISL 548616|B.1.1|USA|2020-08-03	0.0003472518	North America
North America|hCoV-19/Canada/ON-PHL-5472/2020|EPI ISL 418325|B.4|Canada|2020-02	North America|hCoV-19/USA/CA-CZB-4050/2020|EPI ISL 548616|B.1.1|USA|2020-08-03	0.0005712863	North America
North America|hCoV-19/Canada/BC 25367465/2020|EPI ISL 463220|B.1.5|Canada|2020-02	North America|hCoV-19/USA/CA-CZB-4050/2020|EPI ISL 548616|B.1.1|USA|2020-08-03	0.0003694675	North America
North America|hCoV-19/Canada/ON-PHL-8751/2020|EPI ISL 418345|B.1.255|Canada|2020-02	North America|hCoV-19/USA/CA-CZB-4050/2020|EPI ISL 548616|B.1.1|USA|2020-08-03	0.0003358781	North America
North America|hCoV-19/Canada/ON-PHL-2259/2020|EPI ISL 418344|B.1.255|Canada|2020-02	North America|hCoV-19/USA/CA-CZB-4050/2020|EPI ISL 548616|B.1.1|USA|2020-08-03	0.0003361039	North America
North America|hCoV-19/Canada/ON-PHL-2273/2020|EPI ISL 418383|B.4|Canada|2020-02	North America|hCoV-19/USA/CA-CZB-4050/2020|EPI ISL 548616|B.1.1|USA|2020-08-03	0.0006764501	North America
North America|hCoV-19/Canada/ON-PHL-2294/2020|EPI ISL 418384|B.4|Canada|2020-02	North America|hCoV-19/USA/CA-CZB-4050/2020|EPI ISL 548616|B.1.1|USA|2020-08-03	0.0006205909	North America
North America|hCoV-19/USA/RI 0556/2020|EPI ISL 420795|B.1|USA|2020-03-01	North America|hCoV-19/USA/CA-CZB-4050/2020|EPI ISL 548616|B.1.1|USA|2020-08-03	0.0003358726	North America
North America|hCoV-19/Belize/CDC-6846/2020|EPI ISL 509712|B.1.1|Belize|2020-03-01	North America|hCoV-19/USA/CA-CZB-4050/2020|EPI ISL 548616|B.1.1|USA|2020-08-03	0.0002350753	North America
North America|hCoV-19/Canada/BC 02421/2020|EPI ISL 415581|B.4|Canada|2020-03-01	North America|hCoV-19/USA/CA-CZB-4050/2020|EPI ISL 548616|B.1.1|USA|2020-08-03	0.0005711345	North America
North America|hCoV-19/Canada/QC-LSPQ-L00210314/2020|EPI ISL 535716|B.4|Canada|2020-03-01	North America|hCoV-19/USA/CA-CZB-4050/2020|EPI ISL 548616|B.1.1|USA|2020-08-03	0.0007056088	North America
North America|hCoV-19/USA/OR 5430/2020|EPI ISL 420794|B|USA|2020-03-01	North America|hCoV-19/USA/CA-CZB-4050/2020|EPI ISL 548616|B.1.1|USA|2020-08-03	0.0005039066	North America
North America|hCoV-19/USA/NY-SURV0144/2020|EPI ISL 436050|B|USA|2020-03-02	North America|hCoV-19/USA/CA-CZB-4050/2020|EPI ISL 548616|B.1.1|USA|2020-08-03	0.0005038985	North America
North America|hCoV-19/USA/NH 0008/2020|EPI ISL 420792|B.1.356|USA|2020-03-02	North America|hCoV-19/USA/CA-CZB-4050/2020|EPI ISL 548616|B.1.1|USA|2020-08-03	0.0004030700	North America
North America|hCoV-19/USA/NY 2929/2020|EPI ISL 420793|B.1|USA|2020-03-02	North America|hCoV-19/USA/CA-CZB-4050/2020|EPI ISL 548616|B.1.1|USA|2020-08-03	0.0003358781	North America
North America|hCoV-19/Canada/BC 41851/2020|EPI ISL 415584|A|Canada|2020-03-02	North America|hCoV-19/USA/CA-CZB-4050/2020|EPI ISL 548616|B.1.1|USA|2020-08-03	0.0005711272	North America
North America|hCoV-19/USA/FL 6318/2020|EPI ISL 420785|B.1.1|USA|2020-03-02	North America|hCoV-19/USA/CA-CZB-4050/2020|EPI ISL 548616|B.1.1|USA|2020-08-03	0.0001679020	North America
North America|hCoV-19/USA/GA 1299/2020|EPI ISL 420787|B.1.1|USA|2020-03-03	North America|hCoV-19/USA/CA-CZB-4050/2020|EPI ISL 548616|B.1.1|USA|2020-08-03	0.0002014891	North America
North America|hCoV-19/USA/NY-Wadsworth-10496-01/2020|EPI ISL 426025|B.1|USA|2020-03-03	North America|hCoV-19/USA/CA-CZB-4050/2020|EPI ISL 548616|B.1.1|USA|2020-08-03	0.0003694734	North America
North America|hCoV-19/Canada/BC 40860/2020|EPI ISL 415583|B|Canada|2020-03-03	North America|hCoV-19/USA/CA-CZB-4050/2020|EPI ISL 548616|B.1.1|USA|2020-08-03	0.0004030635	North America
North America|hCoV-19/USA/NY-Wadsworth-10528-01/2020|EPI ISL 426026|B.1|USA|2020-03-03	North America|hCoV-19/USA/CA-CZB-4050/2020|EPI ISL 548616|B.1.1|USA|2020-08-03	0.0003694905	North America
North America|hCoV-19/USA/NY-Wadsworth-10495-01/2020|EPI ISL 425224|B.1|USA|2020-03-03	North America|hCoV-19/USA/CA-CZB-4050/2020|EPI ISL 548616|B.1.1|USA|2020-08-03	0.0003358781	North America
North America|hCoV-19/USA/NY-Wadsworth-10690-01/2020|EPI ISL 426028|B.1|USA|2020-03-04	North America|hCoV-19/USA/CA-CZB-4050/2020|EPI ISL 548616|B.1.1|USA|2020-08-03	0.0004367084	North America
North America|hCoV-19/USA/NJ 3201/2020|EPI ISL 424901|B.1|USA|2020-03-04	North America|hCoV-19/USA/CA-CZB-4050/2020|EPI ISL 548616|B.1.1|USA|2020-08-03	0.0004031009	North America
North America|hCoV-19/USA/MD 0026/2020|EPI ISL 424869|B.1.255|USA|2020-03-04	North America|hCoV-19/USA/CA-CZB-4050/2020|EPI ISL 548616|B.1.1|USA|2020-08-03	0.0003694905	North America
North America|hCoV-19/USA/MA 9704/2020|EPI ISL 424911|B.1|USA|2020-03-04	North America|hCoV-19/USA/CA-CZB-4050/2020|EPI ISL 548616|B.1.1|USA|2020-08-03	0.0003358781	North America
North America|hCoV-19/USA/NY-Wadsworth-10683-01/2020|EPI ISL 426027|B.40|USA|2020-03-04	North America|hCoV-19/USA/CA-CZB-4050/2020|EPI ISL 548616|B.1.1|USA|2020-08-03	0.0006383821	North America
North America|hCoV-19/Canada/BC 8159203/2020|EPI ISL 418848|A|Canada|2020-03-05	North America|hCoV-19/USA/CA-CZB-4050/2020|EPI ISL 548616|B.1.1|USA|2020-08-03	0.0005374777	North America
North America|hCoV-19/USA/RI 0702/2020|EPI ISL 424887|B.1|USA|2020-03-05	North America|hCoV-19/USA/CA-CZB-4050/2020|EPI ISL 548616|B.1.1|USA|2020-08-03	0.0003358781	North America
North America|hCoV-19/USA/NE 6605/2020|EPI ISL 424874|B.3|USA|2020-03-05	North America|hCoV-19/USA/CA-CZB-4050/2020|EPI ISL 548616|B.1.1|USA|2020-08-03	0.0005038905	North America
North America|hCoV-19/USA/MA 1355/2020|EPI ISL 424913|B|USA|2020-03-05	North America|hCoV-19/USA/CA-CZB-4050/2020|EPI ISL 548616|B.1.1|USA|2020-08-03	0.0005038833	North America
North America|hCoV-19/USA/SC 3572/2020|EPI ISL 424905|B.1|USA|2020-03-05	North America|hCoV-19/USA/CA-CZB-4050/2020|EPI ISL 548616|B.1.1|USA|2020-08-03	0.0003358883	North America
North America|hCoV-19/USA/MA 3672/2020|EPI ISL 424844|B.1|USA|2020-03-06	North America|hCoV-19/USA/CA-CZB-4050/2020|EPI ISL 548616|B.1.1|USA|2020-08-03	0.0003358781	North America
North America|hCoV-19/USA/NY-Wadsworth-11244-01/2020|EPI ISL 525580|B.1|USA|2020-03-06	North America|hCoV-19/USA/CA-CZB-4050/2020|EPI ISL 548616|B.1.1|USA|2020-08-03	0.0003694846	North America
North America|hCoV-19/USA/NY-Wadsworth-11291-01/2020|EPI ISL 426044|B.1|USA|2020-03-06	North America|hCoV-19/USA/CA-CZB-4050/2020|EPI ISL 548616|B.1.1|USA|2020-08-03	0.0003694846	North America
North America|hCoV-19/USA/NY-Wadsworth-11202-01/2020|EPI ISL 426042|B.1|USA|2020-03-06	North America|hCoV-19/USA/CA-CZB-4050/2020|EPI ISL 548616|B.1.1|USA|2020-08-03	0.0003694734	North America
North America|hCoV-19/USA/MA 3653/2020|EPI ISL 424920|B.1|USA|2020-03-06	North America|hCoV-19/USA/CA-CZB-4050/2020|EPI ISL 548616|B.1.1|USA|2020-08-03	0.0003694734	North America
North America|hCoV-19/USA/NY-Wadsworth-11513-01/2020|EPI ISL 525582|B.1|USA|2020-03-07	North America|hCoV-19/USA/CA-CZB-4050/2020|EPI ISL 548616|B.1.1|USA|2020-08-03	0.0003358781	North America
North America|hCoV-19/USA/MA-MGH-00416/2020|EPI ISL 460353|B.1|USA|2020-03-07	North America|hCoV-19/USA/CA-CZB-4050/2020|EPI ISL 548616|B.1.1|USA|2020-08-03	0.0003694734	North America
North America|hCoV-19/Canada/BC 8718874/2020|EPI ISL 418852|A|Canada|2020-03-07	North America|hCoV-19/USA/CA-CZB-4050/2020|EPI ISL 548616|B.1.1|USA|2020-08-03	0.0005374777	North America
North America|hCoV-19/USA/MA-MGH-00417/2020|EPI ISL 460117|B.1|USA|2020-03-07	North America|hCoV-19/USA/CA-CZB-4050/2020|EPI ISL 548616|B.1.1|USA|2020-08-03	0.0003694734	North America
North America|hCoV-19/USA/IN 82003/2020|EPI ISL 426423|B.1|USA|2020-03-08	North America|hCoV-19/USA/CA-CZB-4050/2020|EPI ISL 548616|B.1.1|USA|2020-08-03	0.0003697342	North America
North America|hCoV-19/USA/OH 0023/2020|EPI ISL 424880|B.1|USA|2020-03-08	North America|hCoV-19/USA/CA-CZB-4050/2020|EPI ISL 548616|B.1.1|USA|2020-08-03	0.0003358781	North America
North America|hCoV-19/USA/IA 6394/2020|EPI ISL 424865|B.1|USA|2020-03-08	North America|hCoV-19/USA/CA-CZB-4050/2020|EPI ISL 548616|B.1.1|USA|2020-08-03	0.0003022702	North America
North America|hCoV-19/USA/MA-MGH-00444/2020|EPI ISL 460354|B.1|USA|2020-03-08	North America|hCoV-19/USA/CA-CZB-4050/2020|EPI ISL 548616|B.1.1|USA|2020-08-03	0.0004030886	North America
North America|hCoV-19/USA/NY-Wadsworth-11661-01/2020|EPI ISL 529034|B.1|USA|2020-03-08	North America|hCoV-19/USA/CA-CZB-4050/2020|EPI ISL 548616|B.1.1|USA|2020-08-03	0.0003694734	North America
North America|hCoV-19/USA/FL-CDC-2316/2020|EPI ISL 452132|B.1.255|USA|2020-03-09	North America|hCoV-19/USA/CA-CZB-4050/2020|EPI ISL 548616|B.1.1|USA|2020-08-03	0.0003695479	North America
North America|hCoV-19/USA/RI 0882/2020|EPI ISL 426435|B.1.265|USA|2020-03-09	North America|hCoV-19/USA/CA-CZB-4050/2020|EPI ISL 548616|B.1.1|USA|2020-08-03	0.0003694734	North America
North America|hCoV-19/Jamaica/JM-CDC-0869/2020|EPI ISL 450793|B.40|Jamaica|2020-03-09	North America|hCoV-19/USA/CA-CZB-4050/2020|EPI ISL 548616|B.1.1|USA|2020-08-03	0.0006047612	North America
North America|hCoV-19/USA/NY-SURV0444/2020|EPI ISL 436067|B.1|USA|2020-03-09	North America|hCoV-19/USA/CA-CZB-4050/2020|EPI ISL 548616|B.1.1|USA|2020-08-03	0.0004030700	North America
North America|hCoV-19/USA/LA-CDC-0499/2020|EPI ISL 452106|B.1.265|USA|2020-03-10	North America|hCoV-19/USA/CA-CZB-4050/2020|EPI ISL 548616|B.1.1|USA|2020-08-03	0.0003694734	North America
North America|hCoV-19/USA/CA-SCCPHD-UC155/2020|EPI ISL 435634|B|USA|2020-03-10	North America|hCoV-19/USA/CA-CZB-4050/2020|EPI ISL 548616|B.1.1|USA|2020-08-03	0.0004702740	North America
North America|hCoV-19/USA/NY-SURV0863/2020|EPI ISL 436075|B.1|USA|2020-03-10	North America|hCoV-19/USA/CA-CZB-4050/2020|EPI ISL 548616|B.1.1|USA|2020-08-03	0.0003694734	North America
North America|hCoV-19/USA/VA-DCLS-0530/2020|EPI ISL 485832|B.1|USA|2020-03-10	North America|hCoV-19/USA/CA-CZB-4050/2020|EPI ISL 548616|B.1.1|USA|2020-08-03	0.0003694905	North America
North America|hCoV-19/USA/WA-UW122/2020|EPI ISL 416660|B.1|USA|2020-03-10	North America|hCoV-19/USA/CA-CZB-4050/2020|EPI ISL 548616|B.1.1|USA|2020-08-03	0.0003358781	North America
North America|hCoV-19/Jamaica/JM-CDC-0078/2020|EPI ISL 450792|B|Jamaica|2020-03-11	North America|hCoV-19/USA/CA-CZB-4050/2020|EPI ISL 548616|B.1.1|USA|2020-08-03	0.0005711436	North America
North America|hCoV-19/USA/NY-Wadsworth-13245-01/2020|EPI ISL 525599|B.39|USA|2020-03-11	North America|hCoV-19/USA/CA-CZB-4050/2020|EPI ISL 548616|B.1.1|USA|2020-08-03	0.0006719840	North America
North America|hCoV-19/USA/MN-MDH-1274/2020|EPI ISL 482995|B.1.1|USA|2020-03-11	North America|hCoV-19/USA/CA-CZB-4050/2020|EPI ISL 548616|B.1.1|USA|2020-08-03	0.0002014797	North America
North America|hCoV-19/USA/CA-SCCPHD-UC158/2020|EPI ISL 435637|B|USA|2020-03-11	North America|hCoV-19/USA/CA-CZB-4050/2020|EPI ISL 548616|B.1.1|USA|2020-08-03	0.0005038833	North America
North America|hCoV-19/Canada/BC 6404889/2020|EPI ISL 418838|B.1.265|Canada|2020-03-12	North America|hCoV-19/USA/CA-CZB-4050/2020|EPI ISL 548616|B.1.1|USA|2020-08-03	0.0003694734	North America
North America|hCoV-19/USA/CA-SCCPHD-UC162/2020|EPI ISL 435641|B|USA|2020-03-12	North America|hCoV-19/USA/CA-CZB-4050/2020|EPI ISL 548616|B.1.1|USA|2020-08-03	0.0004702816	North America
North America|hCoV-19/USA/NY-WCMP2D04P/2020|EPI ISL 427528|B.1.5|USA|2020-03-12	North America|hCoV-19/USA/CA-CZB-4050/2020|EPI ISL 548616|B.1.1|USA|2020-08-03	0.0002686792	North America
North America|hCoV-19/USA/VA-DCLS-0548/2020|EPI ISL 485849|B.1.1|USA|2020-03-12	North America|hCoV-19/USA/CA-CZB-4050/2020|EPI ISL 548616|B.1.1|USA|2020-08-03	0.0002350644	North America
North America|hCoV-19/USA/VA-DCLS-0554/2020|EPI ISL 485855|B|USA|2020-03-13	North America|hCoV-19/USA/CA-CZB-4050/2020|EPI ISL 548616|B.1.1|USA|2020-08-03	0.0006047429	North America
North America|hCoV-19/USA/CA-QDX-110/2020|EPI ISL 468562|B.1.265|USA|2020-03-13	North America|hCoV-19/USA/CA-CZB-4050/2020|EPI ISL 548616|B.1.1|USA|2020-08-03	0.0004030700	North America
North America|hCoV-19/Canada/BC 9345042/2020|EPI ISL 418856|B.1.5|Canada|2020-03-13	North America|hCoV-19/USA/CA-CZB-4050/2020|EPI ISL 548616|B.1.1|USA|2020-08-03	0.0003358727	North America
North America|hCoV-19/USA/NY-WCMP5F01P/2020|EPI ISL 427540|B.1|USA|2020-03-13	North America|hCoV-19/USA/CA-CZB-4050/2020|EPI ISL 548616|B.1.1|USA|2020-08-03	0.0004031073	North America
North America|hCoV-19/Canada/NS 30/2020|EPI ISL 429812|B.1|Canada|2020-03-14	North America|hCoV-19/USA/CA-CZB-4050/2020|EPI ISL 548616|B.1.1|USA|2020-08-03	0.0003694734	North America
North America|hCoV-19/USA/MA-QDX-68/2020|EPI ISL 467864|B.1|USA|2020-03-14	North America|hCoV-19/USA/CA-CZB-4050/2020|EPI ISL 548616|B.1.1|USA|2020-08-03	0.0003358727	North America
North America|hCoV-19/USA/MN-QDX-967/2020|EPI ISL 571766|B.1.370|USA|2020-03-14	North America|hCoV-19/USA/CA-CZB-4050/2020|EPI ISL 548616|B.1.1|USA|2020-08-03	0.0004030700	North America
North America|hCoV-19/USA/MN-MDH-93/2020|EPI ISL 460074|B.1.1|USA|2020-03-14	North America|hCoV-19/USA/CA-CZB-4050/2020|EPI ISL 548616|B.1.1|USA|2020-08-03	0.0002350644	North America
North America|hCoV-19/USA/AZ-TG268917/2020|EPI ISL 426519|B.1|USA|2020-03-14	North America|hCoV-19/USA/CA-CZB-4050/2020|EPI ISL 548616|B.1.1|USA|2020-08-03	0.0003694734	North America
North America|hCoV-19/USA/NY-WCMP10A02P/2020|EPI ISL 427553|B.1.3|USA|2020-03-15	North America|hCoV-19/USA/CA-CZB-4050/2020|EPI ISL 548616|B.1.1|USA|2020-08-03	0.0005038833	North America
North America|hCoV-19/USA/MN-QDX-1024/2020|EPI ISL 571750|B.1.265|USA|2020-03-15	North America|hCoV-19/USA/CA-CZB-4050/2020|EPI ISL 548616|B.1.1|USA|2020-08-03	0.0004366680	North America
North America|hCoV-19/Mexico/CMX-INER-04/2020|EPI ISL 424626|B.1.201|Mexico|2020-03-15	North America|hCoV-19/USA/CA-CZB-4050/2020|EPI ISL 548616|B.1.1|USA|2020-08-03	0.0003694734	North America
North America|hCoV-19/USA/CA-QDX-33/2020|EPI ISL 467827|B.6|USA|2020-03-15	North America|hCoV-19/USA/CA-CZB-4050/2020|EPI ISL 548616|B.1.1|USA|2020-08-03	0.0006047245	North America
North America|hCoV-19/Costa Rica/01/2020|EPI ISL 434533|B.1|Costa Rica|2020-03-16	North America|hCoV-19/USA/CA-CZB-4050/2020|EPI ISL 548616|B.1.1|USA|2020-08-03	0.0003694846	North America
North America|hCoV-19/USA/NY-WCMP11B03P/2020|EPI ISL 427585|B.1.3|USA|2020-03-16	North America|hCoV-19/USA/CA-CZB-4050/2020|EPI ISL 548616|B.1.1|USA|2020-08-03	0.0004702958	North America
North America|hCoV-19/USA/MN-MDH-97/2020|EPI ISL 460077|B.1|USA|2020-03-16	North America|hCoV-19/USA/CA-CZB-4050/2020|EPI ISL 548616|B.1.1|USA|2020-08-03	0.0003694734	North America
North America|hCoV-19/Canada/ON MU-S26/2020|EPI ISL 463975|B.1|Canada|2020-03-16	North America|hCoV-19/USA/CA-CZB-4050/2020|EPI ISL 548616|B.1.1|USA|2020-08-03	0.0003358781	North America
North America|hCoV-19/USA/NY-SURV0183/2020|EPI ISL 436057|B.1|USA|2020-03-17	North America|hCoV-19/USA/CA-CZB-4050/2020|EPI ISL 548616|B.1.1|USA|2020-08-03	0.0003694734	North America
North America|hCoV-19/USA/AZ-TG269848/2020|EPI ISL 426527|B.1.5|USA|2020-03-17	North America|hCoV-19/USA/CA-CZB-4050/2020|EPI ISL 548616|B.1.1|USA|2020-08-03	0.0003022842	North America
North America|hCoV-19/USA/NY-QDX-865/2020|EPI ISL 571672|B.1|USA|2020-03-17	North America|hCoV-19/USA/CA-CZB-4050/2020|EPI ISL 548616|B.1.1|USA|2020-08-03	0.0003694734	North America
North America|hCoV-19/USA/AK-PHL011/2020|EPI ISL 431014|B|USA|2020-03-17	North America|hCoV-19/USA/CA-CZB-4050/2020|EPI ISL 548616|B.1.1|USA|2020-08-03	0.0006383526	North America
North America|hCoV-19/USA/MI-QDX-645/2020|EPI ISL 571370|B.1|USA|2020-03-18	North America|hCoV-19/USA/CA-CZB-4050/2020|EPI ISL 548616|B.1.1|USA|2020-08-03	0.0003694734	North America
North America|hCoV-19/USA/NY-NYUMC43/2020|EPI ISL 419704|B.1|USA|2020-03-18	North America|hCoV-19/USA/CA-CZB-4050/2020|EPI ISL 548616|B.1.1|USA|2020-08-03	0.0004030700	North America
North America|hCoV-19/USA/MI-QDX-638/2020|EPI ISL 571363|B.1|USA|2020-03-18	North America|hCoV-19/USA/CA-CZB-4050/2020|EPI ISL 548616|B.1.1|USA|2020-08-03	0.0004030700	North America
North America|hCoV-19/USA/NY-NYUMC223/2020|EPI ISL 427518|B.1|USA|2020-03-18	North America|hCoV-19/USA/CA-CZB-4050/2020|EPI ISL 548616|B.1.1|USA|2020-08-03	0.0003694905	North America
North America|hCoV-19/USA/AK-PHL013/2020|EPI ISL 431015|B.1|USA|2020-03-19	North America|hCoV-19/USA/CA-CZB-4050/2020|EPI ISL 548616|B.1.1|USA|2020-08-03	0.0003022702	North America
North America|hCoV-19/USA/WI-UW-172/2020|EPI ISL 428268|B|USA|2020-03-19	North America|hCoV-19/USA/CA-CZB-4050/2020|EPI ISL 548616|B.1.1|USA|2020-08-03	0.0004702816	North America
North America|hCoV-19/USA/IL-QDX-1108/2020|EPI ISL 571846|B.1.1|USA|2020-03-19	North America|hCoV-19/USA/CA-CZB-4050/2020|EPI ISL 548616|B.1.1|USA|2020-08-03	0.0002014797	North America
North America|hCoV-19/USA/ID-QDX-1094/2020|EPI ISL 571835|B.1.370|USA|2020-03-19	North America|hCoV-19/USA/CA-CZB-4050/2020|EPI ISL 548616|B.1.1|USA|2020-08-03	0.0004366680	North America
North America|hCoV-19/USA/MN-MDH-1281/2020|EPI ISL 483002|B.1.1.10|USA|2020-03-19	North America|hCoV-19/USA/CA-CZB-4050/2020|EPI ISL 548616|B.1.1|USA|2020-08-03	0.0003358524	North America
North America|hCoV-19/USA/WA-UW-1688/2020|EPI ISL 424192|B|USA|2020-03-20	North America|hCoV-19/USA/CA-CZB-4050/2020|EPI ISL 548616|B.1.1|USA|2020-08-03	0.0005375654	North America
North America|hCoV-19/Canada/QC-LSPQ-L00228954/2020|EPI ISL 535882|B.4|Canada|2020-03-20	North America|hCoV-19/USA/CA-CZB-4050/2020|EPI ISL 548616|B.1.1|USA|2020-08-03	0.0007393031	North America
North America|hCoV-19/USA/MI-QDX-710/2020|EPI ISL 571443|B.1|USA|2020-03-20	North America|hCoV-19/USA/CA-CZB-4050/2020|EPI ISL 548616|B.1.1|USA|2020-08-03	0.0003694734	North America
North America|hCoV-19/USA/ID-UW-1925/2020|EPI ISL 424321|B.1.370|USA|2020-03-20	North America|hCoV-19/USA/CA-CZB-4050/2020|EPI ISL 548616|B.1.1|USA|2020-08-03	0.0004030700	North America
North America|hCoV-19/USA/NY-NYUMC687/2020|EPI ISL 451402|B.1|USA|2020-03-21	North America|hCoV-19/USA/CA-CZB-4050/2020|EPI ISL 548616|B.1.1|USA|2020-08-03	0.0004030700	North America
North America|hCoV-19/USA/IL-NM0125/2020|EPI ISL 444607|B.1|USA|2020-03-21	North America|hCoV-19/USA/CA-CZB-4050/2020|EPI ISL 548616|B.1.1|USA|2020-08-03	0.0003358626	North America
North America|hCoV-19/USA/MI-QDX-299/2020|EPI ISL 571043|B.1|USA|2020-03-21	North America|hCoV-19/USA/CA-CZB-4050/2020|EPI ISL 548616|B.1.1|USA|2020-08-03	0.0004030886	North America
North America|hCoV-19/USA/TX-HMH0140/2020|EPI ISL 434839|B.1.370|USA|2020-03-21	North America|hCoV-19/USA/CA-CZB-4050/2020|EPI ISL 548616|B.1.1|USA|2020-08-03	0.0004030700	North America
North America|hCoV-19/Canada/QC-LSPQ-L00231296/2020|EPI ISL 535952|B.1|Canada|2020-03-22	North America|hCoV-19/USA/CA-CZB-4050/2020|EPI ISL 548616|B.1.1|USA|2020-08-03	0.0004366882	North America
North America|hCoV-19/USA/FL-QDX-912/2020|EPI ISL 571596|B.1|USA|2020-03-22	North America|hCoV-19/USA/CA-CZB-4050/2020|EPI ISL 548616|B.1.1|USA|2020-08-03	0.0003358727	North America
North America|hCoV-19/Canada/QC-LSPQ-L00232064/2020|EPI ISL 535971|B|Canada|2020-03-22	North America|hCoV-19/USA/CA-CZB-4050/2020|EPI ISL 548616|B.1.1|USA|2020-08-03	0.0005711436	North America
North America|hCoV-19/USA/MI-QDX-317/2020|EPI ISL 571061|B.1|USA|2020-03-22	North America|hCoV-19/USA/CA-CZB-4050/2020|EPI ISL 548616|B.1.1|USA|2020-08-03	0.0003694734	North America
North America|hCoV-19/USA/NY-QDX-798/2020|EPI ISL 571550|B.1.370|USA|2020-03-22	North America|hCoV-19/USA/CA-CZB-4050/2020|EPI ISL 548616|B.1.1|USA|2020-08-03	0.0004030700	North America
North America|hCoV-19/USA/MI-QDX-491/2020|EPI ISL 571225|B.1|USA|2020-03-23	North America|hCoV-19/USA/CA-CZB-4050/2020|EPI ISL 548616|B.1.1|USA|2020-08-03	0.0004030886	North America
North America|hCoV-19/USA/FL-BPHL-0693/2020|EPI ISL 509751|B.1|USA|2020-03-23	North America|hCoV-19/USA/CA-CZB-4050/2020|EPI ISL 548616|B.1.1|USA|2020-08-03	0.0004366680	North America
North America|hCoV-19/USA/MI-QDX-358/2020|EPI ISL 571101|B.1|USA|2020-03-23	North America|hCoV-19/USA/CA-CZB-4050/2020|EPI ISL 548616|B.1.1|USA|2020-08-03	0.0003694846	North America
North America|hCoV-19/USA/CA-QDX-939/2020|EPI ISL 571584|B.1|USA|2020-03-23	North America|hCoV-19/USA/CA-CZB-4050/2020|EPI ISL 548616|B.1.1|USA|2020-08-03	0.0004030700	North America
North America|hCoV-19/USA/MN-MDH-1291/2020|EPI ISL 483011|B.1|USA|2020-03-24	North America|hCoV-19/USA/CA-CZB-4050/2020|EPI ISL 548616|B.1.1|USA|2020-08-03	0.0003694905	North America
North America|hCoV-19/USA/PA-MGSC53-05/2020|EPI ISL 436501|B.1|USA|2020-03-24	North America|hCoV-19/USA/CA-CZB-4050/2020|EPI ISL 548616|B.1.1|USA|2020-08-03	0.0003694734	North America
North America|hCoV-19/USA/MD-HP00037/2020|EPI ISL 434587|B.1|USA|2020-03-24	North America|hCoV-19/USA/CA-CZB-4050/2020|EPI ISL 548616|B.1.1|USA|2020-08-03	0.0003694905	North America
North America|hCoV-19/USA/CA-CZB-59X002/2020|EPI ISL 450484|B|USA|2020-03-24	North America|hCoV-19/USA/CA-CZB-4050/2020|EPI ISL 548616|B.1.1|USA|2020-08-03	0.0004366610	North America
North America|hCoV-19/USA/MI-QDX-502/2020|EPI ISL 571236|B.1|USA|2020-03-24	North America|hCoV-19/USA/CA-CZB-4050/2020|EPI ISL 548616|B.1.1|USA|2020-08-03	0.0004030886	North America
North America|hCoV-19/USA/CA-CSMC19/2020|EPI ISL 475628|B.1|USA|2020-03-25	North America|hCoV-19/USA/CA-CZB-4050/2020|EPI ISL 548616|B.1.1|USA|2020-08-03	0.0004030944	North America
North America|hCoV-19/USA/TX-HMH0371/2020|EPI ISL 434962|B.1.5|USA|2020-03-25	North America|hCoV-19/USA/CA-CZB-4050/2020|EPI ISL 548616|B.1.1|USA|2020-08-03	0.0003022702	North America
North America|hCoV-19/USA/AZ-TG271591/2020|EPI ISL 426536|B.1.265|USA|2020-03-25	North America|hCoV-19/USA/CA-CZB-4050/2020|EPI ISL 548616|B.1.1|USA|2020-08-03	0.0004030700	North America
North America|hCoV-19/USA/OR-PROV-230/2020|EPI ISL 482465|B.1.255|USA|2020-03-25	North America|hCoV-19/USA/CA-CZB-4050/2020|EPI ISL 548616|B.1.1|USA|2020-08-03	0.0003358781	North America
North America|hCoV-19/USA/MI-MDHHS-SC21126/2020|EPI ISL 507902|B.1|USA|2020-03-26	North America|hCoV-19/USA/CA-CZB-4050/2020|EPI ISL 548616|B.1.1|USA|2020-08-03	0.0004030700	North America
North America|hCoV-19/USA/MN-MDH-1451/2020|EPI ISL 514670|B.1|USA|2020-03-26	North America|hCoV-19/USA/CA-CZB-4050/2020|EPI ISL 548616|B.1.1|USA|2020-08-03	0.0004031009	North America
North America|hCoV-19/USA/NY-NYUMC694/2020|EPI ISL 451409|B.1|USA|2020-03-26	North America|hCoV-19/USA/CA-CZB-4050/2020|EPI ISL 548616|B.1.1|USA|2020-08-03	0.0003694905	North America
North America|hCoV-19/USA/NY-Wadsworth-30593-01/2020|EPI ISL 525632|B.1.1|USA|2020-03-26	North America|hCoV-19/USA/CA-CZB-4050/2020|EPI ISL 548616|B.1.1|USA|2020-08-03	0.0002350716	North America
North America|hCoV-19/USA/PA-MGSC38-05/2020|EPI ISL 436486|B.1.255|USA|2020-03-26	North America|hCoV-19/USA/CA-CZB-4050/2020|EPI ISL 548616|B.1.1|USA|2020-08-03	0.0003358781	North America
North America|hCoV-19/USA/MA-MGH-00200/2020|EPI ISL 460410|B.1.255|USA|2020-03-27	North America|hCoV-19/USA/CA-CZB-4050/2020|EPI ISL 548616|B.1.1|USA|2020-08-03	0.0004031009	North America
North America|hCoV-19/Canada/Qc-L00240857/2020|EPI ISL 450306|B.1|Canada|2020-03-27	North America|hCoV-19/USA/CA-CZB-4050/2020|EPI ISL 548616|B.1.1|USA|2020-08-03	0.0004367084	North America
North America|hCoV-19/USA/OR-PROV-038/2020|EPI ISL 482320|B.3|USA|2020-03-27	North America|hCoV-19/USA/CA-CZB-4050/2020|EPI ISL 548616|B.1.1|USA|2020-08-03	0.0005375103	North America
North America|hCoV-19/USA/MA-MGH-00208/2020|EPI ISL 460108|B.1|USA|2020-03-27	North America|hCoV-19/USA/CA-CZB-4050/2020|EPI ISL 548616|B.1.1|USA|2020-08-03	0.0004031009	North America
North America|hCoV-19/Canada/Qc-L00240556/2020|EPI ISL 450302|B.1.147|Canada|2020-03-27	North America|hCoV-19/USA/CA-CZB-4050/2020|EPI ISL 548616|B.1.1|USA|2020-08-03	0.0003358626	North America
North America|hCoV-19/USA/TX-HMH0312/2020|EPI ISL 434928|B.1.265|USA|2020-03-28	North America|hCoV-19/USA/CA-CZB-4050/2020|EPI ISL 548616|B.1.1|USA|2020-08-03	0.0004366680	North America
North America|hCoV-19/USA/WI-UW-243/2020|EPI ISL 428339|B|USA|2020-03-28	North America|hCoV-19/USA/CA-CZB-4050/2020|EPI ISL 548616|B.1.1|USA|2020-08-03	0.0004366812	North America
North America|hCoV-19/USA/CA-CZB-1279/2020|EPI ISL 454637|B.1.5|USA|2020-03-28	North America|hCoV-19/USA/CA-CZB-4050/2020|EPI ISL 548616|B.1.1|USA|2020-08-03	0.0002686792	North America
North America|hCoV-19/Canada/QC-LSPQ-L00242051/2020|EPI ISL 536308|B.1|Canada|2020-03-28	North America|hCoV-19/USA/CA-CZB-4050/2020|EPI ISL 548616|B.1.1|USA|2020-08-03	0.0004032163	North America
North America|hCoV-19/USA/OR-PROV-224/2020|EPI ISL 482459|B.54|USA|2020-03-28	North America|hCoV-19/USA/CA-CZB-4050/2020|EPI ISL 548616|B.1.1|USA|2020-08-03	0.0005711172	North America
North America|hCoV-19/USA/ID-UW-4448/2020|EPI ISL 426074|B.1.370|USA|2020-03-29	North America|hCoV-19/USA/CA-CZB-4050/2020|EPI ISL 548616|B.1.1|USA|2020-08-03	0.0005038680	North America
North America|hCoV-19/USA/MN-MDH-277/2020|EPI ISL 450751|B.1.5|USA|2020-03-29	North America|hCoV-19/USA/CA-CZB-4050/2020|EPI ISL 548616|B.1.1|USA|2020-08-03	0.0003358727	North America
North America|hCoV-19/USA/WA-UW-2609/2020|EPI ISL 486006|B.1|USA|2020-03-29	North America|hCoV-19/USA/CA-CZB-4050/2020|EPI ISL 548616|B.1.1|USA|2020-08-03	0.0004030700	North America
North America|hCoV-19/USA/CA-UCLA-154/2020|EPI ISL 537493|A|USA|2020-03-29	North America|hCoV-19/USA/CA-CZB-4050/2020|EPI ISL 548616|B.1.1|USA|2020-08-03	0.0006719840	North America
North America|hCoV-19/Canada/QC-LSPQ-L00242235/2020|EPI ISL 536313|B.1|Canada|2020-03-29	North America|hCoV-19/USA/CA-CZB-4050/2020|EPI ISL 548616|B.1.1|USA|2020-08-03	0.0004030886	North America
North America|hCoV-19/USA/NY-NYUMC681/2020|EPI ISL 450398|B.1|USA|2020-03-30	North America|hCoV-19/USA/CA-CZB-4050/2020|EPI ISL 548616|B.1.1|USA|2020-08-03	0.0004030822	North America
North America|hCoV-19/USA/WI-UW-105/2020|EPI ISL 425162|B.1|USA|2020-03-30	North America|hCoV-19/USA/CA-CZB-4050/2020|EPI ISL 548616|B.1.1|USA|2020-08-03	0.0003694734	North America
North America|hCoV-19/USA/NY-NYUMC571/2020|EPI ISL 444688|B.1|USA|2020-03-30	North America|hCoV-19/USA/CA-CZB-4050/2020|EPI ISL 548616|B.1.1|USA|2020-08-03	0.0004030700	North America
North America|hCoV-19/USA/CT-UW-2469/2020|EPI ISL 485922|B.1.255|USA|2020-03-30	North America|hCoV-19/USA/CA-CZB-4050/2020|EPI ISL 548616|B.1.1|USA|2020-08-03	0.0004030700	North America
North America|hCoV-19/USA/NY-NYUMC586/2020|EPI ISL 444703|B.1|USA|2020-03-30	North America|hCoV-19/USA/CA-CZB-4050/2020|EPI ISL 548616|B.1.1|USA|2020-08-03	0.0004367216	North America
North America|hCoV-19/USA/PA-MGEL89/2020|EPI ISL 454372|B.1|USA|2020-03-31	North America|hCoV-19/USA/CA-CZB-4050/2020|EPI ISL 548616|B.1.1|USA|2020-08-03	0.0004366680	North America
North America|hCoV-19/USA/CT-UW-4251/2020|EPI ISL 427164|B.1|USA|2020-03-31	North America|hCoV-19/USA/CA-CZB-4050/2020|EPI ISL 548616|B.1.1|USA|2020-08-03	0.0004703176	North America
North America|hCoV-19/USA/TX-HMH0409/2020|EPI ISL 434995|B.1.265|USA|2020-03-31	North America|hCoV-19/USA/CA-CZB-4050/2020|EPI ISL 548616|B.1.1|USA|2020-08-03	0.0004366680	North America
North America|hCoV-19/USA/TX-HMH0384/2020|EPI ISL 434972|B.1.370|USA|2020-03-31	North America|hCoV-19/USA/CA-CZB-4050/2020|EPI ISL 548616|B.1.1|USA|2020-08-03	0.0004702816	North America
North America|hCoV-19/USA/LA-SR0275/2020|EPI ISL 445130|B.1.370|USA|2020-03-31	North America|hCoV-19/USA/CA-CZB-4050/2020|EPI ISL 548616|B.1.1|USA|2020-08-03	0.0004702673	North America
North America|hCoV-19/USA/NY-NYUMC164/2020|EPI ISL 426619|B.1|USA|2020-04-01	North America|hCoV-19/USA/CA-CZB-4050/2020|EPI ISL 548616|B.1.1|USA|2020-08-03	0.0003694905	North America
North America|hCoV-19/USA/NY-NYUMC173/2020|EPI ISL 427470|B.1|USA|2020-04-01	North America|hCoV-19/USA/CA-CZB-4050/2020|EPI ISL 548616|B.1.1|USA|2020-08-03	0.0004366812	North America
North America|hCoV-19/USA/CT-Yale-257/2020|EPI ISL 469183|B.1|USA|2020-04-01	North America|hCoV-19/USA/CA-CZB-4050/2020|EPI ISL 548616|B.1.1|USA|2020-08-03	0.0005711254	North America
North America|hCoV-19/USA/CT-UW-6274/2020|EPI ISL 570094|B.1.1|USA|2020-04-01	North America|hCoV-19/USA/CA-CZB-4050/2020|EPI ISL 548616|B.1.1|USA|2020-08-03	0.0003022887	North America
North America|hCoV-19/USA/CA-ALSR-1497/2020|EPI ISL 494622|B.1.370|USA|2020-04-01	North America|hCoV-19/USA/CA-CZB-4050/2020|EPI ISL 548616|B.1.1|USA|2020-08-03	0.0005039299	North America
North America|hCoV-19/USA/CT-UW-6573/2020|EPI ISL 437870|B.1|USA|2020-04-02	North America|hCoV-19/USA/CA-CZB-4050/2020|EPI ISL 548616|B.1.1|USA|2020-08-03	0.0004030700	North America
North America|hCoV-19/USA/PA-MGEL99/2020|EPI ISL 454379|B.1.3|USA|2020-04-02	North America|hCoV-19/USA/CA-CZB-4050/2020|EPI ISL 548616|B.1.1|USA|2020-08-03	0.0004702958	North America
North America|hCoV-19/USA/AZ-TG273316/2020|EPI ISL 426568|B.1|USA|2020-04-02	North America|hCoV-19/USA/CA-CZB-4050/2020|EPI ISL 548616|B.1.1|USA|2020-08-03	0.0004367014	North America
North America|hCoV-19/USA/FL-BPHL-0166/2020|EPI ISL 480817|B.1|USA|2020-04-02	North America|hCoV-19/USA/CA-CZB-4050/2020|EPI ISL 548616|B.1.1|USA|2020-08-03	0.0003694734	North America
North America|hCoV-19/USA/WA-S339/2020|EPI ISL 434099|B.1|USA|2020-04-02	North America|hCoV-19/USA/CA-CZB-4050/2020|EPI ISL 548616|B.1.1|USA|2020-08-03	0.0005039685	North America
North America|hCoV-19/USA/FL-AO2N/2020|EPI ISL 527381|B.1.1|USA|2020-04-03	North America|hCoV-19/USA/CA-CZB-4050/2020|EPI ISL 548616|B.1.1|USA|2020-08-03	0.0001680657	North America
North America|hCoV-19/USA/NY-NYUMC248/2020|EPI ISL 428762|B.1|USA|2020-04-03	North America|hCoV-19/USA/CA-CZB-4050/2020|EPI ISL 548616|B.1.1|USA|2020-08-03	0.0003694733	North America
North America|hCoV-19/USA/MA-MGH-00663/2020|EPI ISL 460377|B.1.356|USA|2020-04-03	North America|hCoV-19/USA/CA-CZB-4050/2020|EPI ISL 548616|B.1.1|USA|2020-08-03	0.0004366680	North America
North America|hCoV-19/Canada/ON-OICR-SLB2829/2020|EPI ISL 538355|B.1|Canada|2020-04-03	North America|hCoV-19/USA/CA-CZB-4050/2020|EPI ISL 548616|B.1.1|USA|2020-08-03	0.0003358781	North America
North America|hCoV-19/USA/ID-UW-6457/2020|EPI ISL 437833|B.1.370|USA|2020-04-03	North America|hCoV-19/USA/CA-CZB-4050/2020|EPI ISL 548616|B.1.1|USA|2020-08-03	0.0004030700	North America
North America|hCoV-19/USA/MD-MDH-0027/2020|EPI ISL 481273|B.40|USA|2020-04-04	North America|hCoV-19/USA/CA-CZB-4050/2020|EPI ISL 548616|B.1.1|USA|2020-08-03	0.0006383821	North America
North America|hCoV-19/USA/AK-PHL108/2020|EPI ISL 492059|B.1|USA|2020-04-04	North America|hCoV-19/USA/CA-CZB-4050/2020|EPI ISL 548616|B.1.1|USA|2020-08-03	0.0004366812	North America
North America|hCoV-19/USA/MN-MDH-1668/2020|EPI ISL 560755|B.40|USA|2020-04-04	North America|hCoV-19/USA/CA-CZB-4050/2020|EPI ISL 548616|B.1.1|USA|2020-08-03	0.0006383719	North America
North America|hCoV-19/USA/TX-HMH-466/2020|EPI ISL 543786|B.1.370|USA|2020-04-04	North America|hCoV-19/USA/CA-CZB-4050/2020|EPI ISL 548616|B.1.1|USA|2020-08-03	0.0004366812	North America
North America|hCoV-19/USA/CA-CSMC117/2020|EPI ISL 475593|B.1|USA|2020-04-04	North America|hCoV-19/USA/CA-CZB-4050/2020|EPI ISL 548616|B.1.1|USA|2020-08-03	0.0005039299	North America
North America|hCoV-19/USA/LA-SR0324/2020|EPI ISL 450178|B.1.265|USA|2020-04-05	North America|hCoV-19/USA/CA-CZB-4050/2020|EPI ISL 548616|B.1.1|USA|2020-08-03	0.0003694734	North America
North America|hCoV-19/USA/NY-NYUMC253/2020|EPI ISL 428767|B.1|USA|2020-04-05	North America|hCoV-19/USA/CA-CZB-4050/2020|EPI ISL 548616|B.1.1|USA|2020-08-03	0.0005039066	North America
North America|hCoV-19/USA/NY-Wadsworth-38698-01/2020|EPI ISL 525653|B.1|USA|2020-04-05	North America|hCoV-19/USA/CA-CZB-4050/2020|EPI ISL 548616|B.1.1|USA|2020-08-03	0.0005039219	North America
North America|hCoV-19/USA/NY-NYUMC236/2020|EPI ISL 427635|B.1|USA|2020-04-05	North America|hCoV-19/USA/CA-CZB-4050/2020|EPI ISL 548616|B.1.1|USA|2020-08-03	0.0004030700	North America
North America|hCoV-19/USA/CA-CSMC118/2020|EPI ISL 475594|B.1|USA|2020-04-05	North America|hCoV-19/USA/CA-CZB-4050/2020|EPI ISL 548616|B.1.1|USA|2020-08-03	0.0003694846	North America
North America|hCoV-19/USA/NY-NYUMC264/2020|EPI ISL 428778|B.1.3|USA|2020-04-06	North America|hCoV-19/USA/CA-CZB-4050/2020|EPI ISL 548616|B.1.1|USA|2020-08-03	0.0004702816	North America
North America|hCoV-19/USA/CA-ALSR-1147/2020|EPI ISL 494392|B.1.98|USA|2020-04-06	North America|hCoV-19/USA/CA-CZB-4050/2020|EPI ISL 548616|B.1.1|USA|2020-08-03	0.0003694563	North America
North America|hCoV-19/USA/NY-NYUMC272/2020|EPI ISL 428786|B.1|USA|2020-04-06	North America|hCoV-19/USA/CA-CZB-4050/2020|EPI ISL 548616|B.1.1|USA|2020-08-03	0.0004030700	North America
North America|hCoV-19/USA/CT-UW-5073/2020|EPI ISL 429645|B.1.255|USA|2020-04-06	North America|hCoV-19/USA/CA-CZB-4050/2020|EPI ISL 548616|B.1.1|USA|2020-08-03	0.0003694734	North America
North America|hCoV-19/USA/MA-MGH-00696/2020|EPI ISL 460422|A.2|USA|2020-04-06	North America|hCoV-19/USA/CA-CZB-4050/2020|EPI ISL 548616|B.1.1|USA|2020-08-03	0.0008400782	North America
North America|hCoV-19/USA/UT-01578/2020|EPI ISL 449824|B.1.5|USA|2020-04-07	North America|hCoV-19/USA/CA-CZB-4050/2020|EPI ISL 548616|B.1.1|USA|2020-08-03	0.0002686792	North America
North America|hCoV-19/USA/NV-NSPHL-A0070/2020|EPI ISL 515350|B.1|USA|2020-04-07	North America|hCoV-19/USA/CA-CZB-4050/2020|EPI ISL 548616|B.1.1|USA|2020-08-03	0.0003694734	North America
North America|hCoV-19/USA/CA-ALSR-0521-IPL/2020|EPI ISL 483199|B.1|USA|2020-04-07	North America|hCoV-19/USA/CA-CZB-4050/2020|EPI ISL 548616|B.1.1|USA|2020-08-03	0.0003694846	North America
North America|hCoV-19/USA/NY-NYUMC333/2020|EPI ISL 430360|B.1|USA|2020-04-07	North America|hCoV-19/USA/CA-CZB-4050/2020|EPI ISL 548616|B.1.1|USA|2020-08-03	0.0004030886	North America
North America|hCoV-19/USA/NY-NYUMC345/2020|EPI ISL 430372|B.1.3|USA|2020-04-07	North America|hCoV-19/USA/CA-CZB-4050/2020|EPI ISL 548616|B.1.1|USA|2020-08-03	0.0004030700	North America
North America|hCoV-19/USA/CO-CSU-C2980-2/2020|EPI ISL 527411|B.1|USA|2020-04-08	North America|hCoV-19/USA/CA-CZB-4050/2020|EPI ISL 548616|B.1.1|USA|2020-08-03	0.0005038832	North America
North America|hCoV-19/USA/CA-CZB-1343/2020|EPI ISL 468361|B|USA|2020-04-08	North America|hCoV-19/USA/CA-CZB-4050/2020|EPI ISL 548616|B.1.1|USA|2020-08-03	0.0005374940	North America
North America|hCoV-19/USA/MN-MDH-387/2020|EPI ISL 437367|B.40|USA|2020-04-08	North America|hCoV-19/USA/CA-CZB-4050/2020|EPI ISL 548616|B.1.1|USA|2020-08-03	0.0006719948	North America
North America|hCoV-19/USA/NY-NYU-VC-022/2020|EPI ISL 479674|B.1.3|USA|2020-04-08	North America|hCoV-19/USA/CA-CZB-4050/2020|EPI ISL 548616|B.1.1|USA|2020-08-03	0.0004702816	North America
North America|hCoV-19/USA/CT-UW-6780/2020|EPI ISL 570145|B.1|USA|2020-04-09	North America|hCoV-19/USA/CA-CZB-4050/2020|EPI ISL 548616|B.1.1|USA|2020-08-03	0.0004702891	North America
North America|hCoV-19/Canada/QC AM4/2020|EPI ISL 515214|B.1.147|Canada|2020-04-09	North America|hCoV-19/USA/CA-CZB-4050/2020|EPI ISL 548616|B.1.1|USA|2020-08-03	0.0003358626	North America
North America|hCoV-19/USA/VA-DCLS-0239/2020|EPI ISL 452814|B.1|USA|2020-04-09	North America|hCoV-19/USA/CA-CZB-4050/2020|EPI ISL 548616|B.1.1|USA|2020-08-03	0.0003694846	North America
North America|hCoV-19/USA/MI-MDHHS-SC21926/2020|EPI ISL 565986|B.1|USA|2020-04-09	North America|hCoV-19/USA/CA-CZB-4050/2020|EPI ISL 548616|B.1.1|USA|2020-08-03	0.0004030886	North America
North America|hCoV-19/USA/CA-SR0356/2020|EPI ISL 458241|B.1|USA|2020-04-09	North America|hCoV-19/USA/CA-CZB-4050/2020|EPI ISL 548616|B.1.1|USA|2020-08-03	0.0004366680	North America
North America|hCoV-19/USA/TX-QDX-218/2020|EPI ISL 498738|B.1.1|USA|2020-04-10	North America|hCoV-19/USA/CA-CZB-4050/2020|EPI ISL 548616|B.1.1|USA|2020-08-03	0.0002686629	North America
North America|hCoV-19/USA/NY-NYUMC380/2020|EPI ISL 430407|B.1|USA|2020-04-10	North America|hCoV-19/USA/CA-CZB-4050/2020|EPI ISL 548616|B.1.1|USA|2020-08-03	0.0004703108	North America
North America|hCoV-19/USA/TX-HMH-983/2020|EPI ISL 545945|B.1|USA|2020-04-10	North America|hCoV-19/USA/CA-CZB-4050/2020|EPI ISL 548616|B.1.1|USA|2020-08-03	0.0003694734	North America
North America|hCoV-19/USA/CT-UW-6709/2020|EPI ISL 570137|B.1|USA|2020-04-10	North America|hCoV-19/USA/CA-CZB-4050/2020|EPI ISL 548616|B.1.1|USA|2020-08-03	0.0003694846	North America
North America|hCoV-19/USA/VA-DCLS-0635/2020|EPI ISL 495307|B.1.3|USA|2020-04-11	North America|hCoV-19/USA/CA-CZB-4050/2020|EPI ISL 548616|B.1.1|USA|2020-08-03	0.0005039066	North America
North America|hCoV-19/USA/LA-GBCL-26684444/2020|EPI ISL 485269|B.1|USA|2020-04-11	North America|hCoV-19/USA/CA-CZB-4050/2020|EPI ISL 548616|B.1.1|USA|2020-08-03	0.0004702890	North America
North America|hCoV-19/USA/VA-DCLS-0099/2020|EPI ISL 434593|B.1|USA|2020-04-11	North America|hCoV-19/USA/CA-CZB-4050/2020|EPI ISL 548616|B.1.1|USA|2020-08-03	0.0003694734	North America
North America|hCoV-19/USA/OR-PROV-057/2020|EPI ISL 482337|B.1|USA|2020-04-11	North America|hCoV-19/USA/CA-CZB-4050/2020|EPI ISL 548616|B.1.1|USA|2020-08-03	0.0003696596	North America
North America|hCoV-19/Canada/ON-OICR-SLB2869/2020|EPI ISL 538386|B.1.1|Canada|2020-04-11	North America|hCoV-19/USA/CA-CZB-4050/2020|EPI ISL 548616|B.1.1|USA|2020-08-03	0.0002014858	North America
North America|hCoV-19/USA/TX-HMH-1271/2020|EPI ISL 542621|B.1|USA|2020-04-12	North America|hCoV-19/USA/CA-CZB-4050/2020|EPI ISL 548616|B.1.1|USA|2020-08-03	0.0004366882	North America
North America|hCoV-19/USA/OH-OSUP0024/2020|EPI ISL 430010|B.1|USA|2020-04-12	North America|hCoV-19/USA/CA-CZB-4050/2020|EPI ISL 548616|B.1.1|USA|2020-08-03	0.0003698259	North America
North America|hCoV-19/USA/MI-MDHHS-SC21928/2020|EPI ISL 565988|B.1|USA|2020-04-12	North America|hCoV-19/USA/CA-CZB-4050/2020|EPI ISL 548616|B.1.1|USA|2020-08-03	0.0004031008	North America
North America|hCoV-19/Canada/ON-UHTC 0070/2020|EPI ISL 464022|B.1.1|Canada|2020-04-12	North America|hCoV-19/USA/CA-CZB-4050/2020|EPI ISL 548616|B.1.1|USA|2020-08-03	0.0003022519	North America
North America|hCoV-19/USA/CA-CSMC16/2020|EPI ISL 475625|B.1|USA|2020-04-13	North America|hCoV-19/USA/CA-CZB-4050/2020|EPI ISL 548616|B.1.1|USA|2020-08-03	0.0005712320	North America
North America|hCoV-19/USA/TX-HMH-1546/2020|EPI ISL 542786|B.1|USA|2020-04-13	North America|hCoV-19/USA/CA-CZB-4050/2020|EPI ISL 548616|B.1.1|USA|2020-08-03	0.0004030822	North America
North America|hCoV-19/USA/NJ-NYUMC401/2020|EPI ISL 430428|B.1|USA|2020-04-13	North America|hCoV-19/USA/CA-CZB-4050/2020|EPI ISL 548616|B.1.1|USA|2020-08-03	0.0003694734	North America
North America|hCoV-19/USA/CA-ALSR-1222/2020|EPI ISL 494446|B.1.5|USA|2020-04-13	North America|hCoV-19/USA/CA-CZB-4050/2020|EPI ISL 548616|B.1.1|USA|2020-08-03	0.0003694675	North America
North America|hCoV-19/USA/FL-BPHL-0321/2020|EPI ISL 489730|B.1|USA|2020-04-13	North America|hCoV-19/USA/CA-CZB-4050/2020|EPI ISL 548616|B.1.1|USA|2020-08-03	0.0004366882	North America
North America|hCoV-19/USA/VA-DCLS-0159/2020|EPI ISL 437792|B.1|USA|2020-04-14	North America|hCoV-19/USA/CA-CZB-4050/2020|EPI ISL 548616|B.1.1|USA|2020-08-03	0.0003694734	North America
North America|hCoV-19/USA/MN-CDC-6538/2020|EPI ISL 527724|B.1|USA|2020-04-14	North America|hCoV-19/USA/CA-CZB-4050/2020|EPI ISL 548616|B.1.1|USA|2020-08-03	0.0003694905	North America
North America|hCoV-19/USA/NY-NYUMC428/2020|EPI ISL 435495|B.1|USA|2020-04-14	North America|hCoV-19/USA/CA-CZB-4050/2020|EPI ISL 548616|B.1.1|USA|2020-08-03	0.0003358781	North America
North America|hCoV-19/USA/NY-NYUMC446/2020|EPI ISL 435513|B.1|USA|2020-04-14	North America|hCoV-19/USA/CA-CZB-4050/2020|EPI ISL 548616|B.1.1|USA|2020-08-03	0.0004030886	North America
North America|hCoV-19/USA/UN-UW-2897/2020|EPI ISL 485969|B.1|USA|2020-04-15	North America|hCoV-19/USA/CA-CZB-4050/2020|EPI ISL 548616|B.1.1|USA|2020-08-03	0.0003358781	North America
North America|hCoV-19/USA/CA-ALSR-0472-SAN/2020|EPI ISL 483162|B.1|USA|2020-04-15	North America|hCoV-19/USA/CA-CZB-4050/2020|EPI ISL 548616|B.1.1|USA|2020-08-03	0.0003694675	North America
North America|hCoV-19/USA/LA-EVTL09/2020|EPI ISL 435042|B.1.370|USA|2020-04-15	North America|hCoV-19/USA/CA-CZB-4050/2020|EPI ISL 548616|B.1.1|USA|2020-08-03	0.0005038833	North America
North America|hCoV-19/USA/IL-UW-358/2020|EPI ISL 450712|B.1|USA|2020-04-15	North America|hCoV-19/USA/CA-CZB-4050/2020|EPI ISL 548616|B.1.1|USA|2020-08-03	0.0004030700	North America
North America|hCoV-19/USA/VA-DCLS-0135/2020|EPI ISL 437774|B.1|USA|2020-04-15	North America|hCoV-19/USA/CA-CZB-4050/2020|EPI ISL 548616|B.1.1|USA|2020-08-03	0.0004030886	North America
North America|hCoV-19/USA/MN-CDC-6551/2020|EPI ISL 527728|B.1|USA|2020-04-16	North America|hCoV-19/USA/CA-CZB-4050/2020|EPI ISL 548616|B.1.1|USA|2020-08-03	0.0004030886	North America
North America|hCoV-19/USA/TX-HMH-3056/2020|EPI ISL 543962|B.1.1|USA|2020-04-16	North America|hCoV-19/USA/CA-CZB-4050/2020|EPI ISL 548616|B.1.1|USA|2020-08-03	0.0002686505	North America
North America|hCoV-19/USA/VA-DCLS-0193/2020|EPI ISL 437408|B.1|USA|2020-04-16	North America|hCoV-19/USA/CA-CZB-4050/2020|EPI ISL 548616|B.1.1|USA|2020-08-03	0.0003694734	North America
North America|hCoV-19/USA/WY-WYPHL-20009305/2020|EPI ISL 539796|B.1|USA|2020-04-16	North America|hCoV-19/USA/CA-CZB-4050/2020|EPI ISL 548616|B.1.1|USA|2020-08-03	0.0003694846	North America
North America|hCoV-19/USA/TX-HMH-920/2020|EPI ISL 545919|B.1.370|USA|2020-04-17	North America|hCoV-19/USA/CA-CZB-4050/2020|EPI ISL 548616|B.1.1|USA|2020-08-03	0.0005038833	North America
North America|hCoV-19/USA/VA-DCLS-0672/2020|EPI ISL 500835|B.1.3|USA|2020-04-17	North America|hCoV-19/USA/CA-CZB-4050/2020|EPI ISL 548616|B.1.1|USA|2020-08-03	0.0005039066	North America
North America|hCoV-19/USA/LA-GBCL-26544570/2020|EPI ISL 485142|B.1.370|USA|2020-04-17	North America|hCoV-19/USA/CA-CZB-4050/2020|EPI ISL 548616|B.1.1|USA|2020-08-03	0.0005374949	North America
North America|hCoV-19/USA/MN-MDH-1246/2020|EPI ISL 482967|B.1|USA|2020-04-17	North America|hCoV-19/USA/CA-CZB-4050/2020|EPI ISL 548616|B.1.1|USA|2020-08-03	0.0003694734	North America
North America|hCoV-19/USA/VA-DCLS-0248/2020|EPI ISL 452822|B.1.3|USA|2020-04-17	North America|hCoV-19/USA/CA-CZB-4050/2020|EPI ISL 548616|B.1.1|USA|2020-08-03	0.0004702673	North America
North America|hCoV-19/USA/WA-UW-7671/2020|EPI ISL 570190|B.4|USA|2020-04-18	North America|hCoV-19/USA/CA-CZB-4050/2020|EPI ISL 548616|B.1.1|USA|2020-08-03	0.0007729000	North America
North America|hCoV-19/USA/CA-ALSR-0611-SAN/2020|EPI ISL 483256|B.1.5|USA|2020-04-18	North America|hCoV-19/USA/CA-CZB-4050/2020|EPI ISL 548616|B.1.1|USA|2020-08-03	0.0003694846	North America
North America|hCoV-19/USA/WA-UW-2414/2020|EPI ISL 485990|B.1|USA|2020-04-18	North America|hCoV-19/USA/CA-CZB-4050/2020|EPI ISL 548616|B.1.1|USA|2020-08-03	0.0004366680	North America
North America|hCoV-19/USA/VA-DCLS-0683/2020|EPI ISL 500845|B.1|USA|2020-04-18	North America|hCoV-19/USA/CA-CZB-4050/2020|EPI ISL 548616|B.1.1|USA|2020-08-03	0.0005041485	North America
North America|hCoV-19/USA/WA-UW-7777/2020|EPI ISL 570194|B.1|USA|2020-04-19	North America|hCoV-19/USA/CA-CZB-4050/2020|EPI ISL 548616|B.1.1|USA|2020-08-03	0.0003694846	North America
North America|hCoV-19/USA/WA-UW-2428/2020|EPI ISL 485992|B.1|USA|2020-04-19	North America|hCoV-19/USA/CA-CZB-4050/2020|EPI ISL 548616|B.1.1|USA|2020-08-03	0.0004367084	North America
North America|hCoV-19/USA/MI-MDHHS-SC20220/2020|EPI ISL 447190|B.1|USA|2020-04-19	North America|hCoV-19/USA/CA-CZB-4050/2020|EPI ISL 548616|B.1.1|USA|2020-08-03	0.0004030700	North America
North America|hCoV-19/USA/WA-S608/2020|EPI ISL 438161|B.1.1|USA|2020-04-19	North America|hCoV-19/USA/CA-CZB-4050/2020|EPI ISL 548616|B.1.1|USA|2020-08-03	0.0002686629	North America
North America|hCoV-19/USA/WA-S649/2020|EPI ISL 438202|B.1.1|USA|2020-04-19	North America|hCoV-19/USA/CA-CZB-4050/2020|EPI ISL 548616|B.1.1|USA|2020-08-03	0.0002686505	North America
North America|hCoV-19/USA/NY-NYUMC449/2020|EPI ISL 435516|B.1|USA|2020-04-20	North America|hCoV-19/USA/CA-CZB-4050/2020|EPI ISL 548616|B.1.1|USA|2020-08-03	0.0003694734	North America
North America|hCoV-19/USA/NY-NYUMC459/2020|EPI ISL 435525|B.1.3|USA|2020-04-20	North America|hCoV-19/USA/CA-CZB-4050/2020|EPI ISL 548616|B.1.1|USA|2020-08-03	0.0004702816	North America
North America|hCoV-19/USA/MI-UM-2006S001114/2020|EPI ISL 495585|B.1|USA|2020-04-20	North America|hCoV-19/USA/CA-CZB-4050/2020|EPI ISL 548616|B.1.1|USA|2020-08-03	0.0003358781	North America
North America|hCoV-19/USA/TX-HMH-1252/2020|EPI ISL 542613|B.1.370|USA|2020-04-20	North America|hCoV-19/USA/CA-CZB-4050/2020|EPI ISL 548616|B.1.1|USA|2020-08-03	0.0004702673	North America
North America|hCoV-19/USA/LA-GBCL-26513049/2020|EPI ISL 485089|B.1.370|USA|2020-04-21	North America|hCoV-19/USA/CA-CZB-4050/2020|EPI ISL 548616|B.1.1|USA|2020-08-03	0.0004030822	North America
North America|hCoV-19/USA/TX-HMH-1396/2020|EPI ISL 542694|B.1|USA|2020-04-21	North America|hCoV-19/USA/CA-CZB-4050/2020|EPI ISL 548616|B.1.1|USA|2020-08-03	0.0004366680	North America
North America|hCoV-19/USA/UN-CDC-7467/2020|EPI ISL 514072|B.1.1|USA|2020-04-21	North America|hCoV-19/USA/CA-CZB-4050/2020|EPI ISL 548616|B.1.1|USA|2020-08-03	0.0002014797	North America
North America|hCoV-19/USA/NY-NYUMC476/2020|EPI ISL 435541|B.1|USA|2020-04-21	North America|hCoV-19/USA/CA-CZB-4050/2020|EPI ISL 548616|B.1.1|USA|2020-08-03	0.0004367014	North America
North America|hCoV-19/USA/LA-GBCL-26513062/2020|EPI ISL 485095|B.1.265|USA|2020-04-21	North America|hCoV-19/USA/CA-CZB-4050/2020|EPI ISL 548616|B.1.1|USA|2020-08-03	0.0005039146	North America
North America|hCoV-19/USA/TX-HMH-1337/2020|EPI ISL 542657|B.1|USA|2020-04-22	North America|hCoV-19/USA/CA-CZB-4050/2020|EPI ISL 548616|B.1.1|USA|2020-08-03	0.0004030822	North America
North America|hCoV-19/USA/LA-GBCL-26513029/2020|EPI ISL 485080|B.1.370|USA|2020-04-22	North America|hCoV-19/USA/CA-CZB-4050/2020|EPI ISL 548616|B.1.1|USA|2020-08-03	0.0004030822	North America
North America|hCoV-19/USA/VA-DCLS-0288/2020|EPI ISL 463094|B.1.3|USA|2020-04-22	North America|hCoV-19/USA/CA-CZB-4050/2020|EPI ISL 548616|B.1.1|USA|2020-08-03	0.0005375112	North America
North America|hCoV-19/USA/TX-HMH-1189/2020|EPI ISL 542577|B.1.1.61|USA|2020-04-22	North America|hCoV-19/USA/CA-CZB-4050/2020|EPI ISL 548616|B.1.1|USA|2020-08-03	0.0004030636	North America
North America|hCoV-19/USA/OR-PROV-103/2020|EPI ISL 482373|B|USA|2020-04-23	North America|hCoV-19/USA/CA-CZB-4050/2020|EPI ISL 548616|B.1.1|USA|2020-08-03	0.0005712324	North America
North America|hCoV-19/USA/LA-EVTL043/2020|EPI ISL 451204|B.1.370|USA|2020-04-23	North America|hCoV-19/USA/CA-CZB-4050/2020|EPI ISL 548616|B.1.1|USA|2020-08-03	0.0005711436	North America
North America|hCoV-19/USA/WA-S848/2020|EPI ISL 463338|B.1.124|USA|2020-04-23	North America|hCoV-19/USA/CA-CZB-4050/2020|EPI ISL 548616|B.1.1|USA|2020-08-03	0.0004367014	North America
North America|hCoV-19/USA/CA-ALSR-0645-IPL/2020|EPI ISL 483277|B.1.5|USA|2020-04-23	North America|hCoV-19/USA/CA-CZB-4050/2020|EPI ISL 548616|B.1.1|USA|2020-08-03	0.0003694675	North America
North America|hCoV-19/USA/VA-DCLS-0292/2020|EPI ISL 463096|B.1|USA|2020-04-23	North America|hCoV-19/USA/CA-CZB-4050/2020|EPI ISL 548616|B.1.1|USA|2020-08-03	0.0004030886	North America
North America|hCoV-19/USA/LA-EVTL028/2020|EPI ISL 435566|B.1.265|USA|2020-04-24	North America|hCoV-19/USA/CA-CZB-4050/2020|EPI ISL 548616|B.1.1|USA|2020-08-03	0.0004366680	North America
North America|hCoV-19/USA/LA-EVTL026/2020|EPI ISL 435564|B.1|USA|2020-04-24	North America|hCoV-19/USA/CA-CZB-4050/2020|EPI ISL 548616|B.1.1|USA|2020-08-03	0.0004030700	North America
North America|hCoV-19/USA/NY-NYUMC483/2020|EPI ISL 435548|B.1|USA|2020-04-24	North America|hCoV-19/USA/CA-CZB-4050/2020|EPI ISL 548616|B.1.1|USA|2020-08-03	0.0003694846	North America
North America|hCoV-19/USA/CA-ALSR-1202/2020|EPI ISL 494434|B.1|USA|2020-04-24	North America|hCoV-19/USA/CA-CZB-4050/2020|EPI ISL 548616|B.1.1|USA|2020-08-03	0.0005039532	North America
North America|hCoV-19/USA/NY-NYUMC838/2020|EPI ISL 460603|B.1.3|USA|2020-04-24	North America|hCoV-19/USA/CA-CZB-4050/2020|EPI ISL 548616|B.1.1|USA|2020-08-03	0.0004367839	North America
North America|hCoV-19/USA/VA-DCLS-1129/2020|EPI ISL 529922|B.1|USA|2020-04-25	North America|hCoV-19/USA/CA-CZB-4050/2020|EPI ISL 548616|B.1.1|USA|2020-08-03	0.0004032919	North America
North America|hCoV-19/USA/MN-MDH-1131/2020|EPI ISL 476716|B.1|USA|2020-04-25	North America|hCoV-19/USA/CA-CZB-4050/2020|EPI ISL 548616|B.1.1|USA|2020-08-03	0.0003694734	North America
North America|hCoV-19/USA/VA-DCLS-1141/2020|EPI ISL 529930|B.1|USA|2020-04-25	North America|hCoV-19/USA/CA-CZB-4050/2020|EPI ISL 548616|B.1.1|USA|2020-08-03	0.0003358781	North America
North America|hCoV-19/USA/TX-HMH-1524/2020|EPI ISL 542773|B.1.370|USA|2020-04-25	North America|hCoV-19/USA/CA-CZB-4050/2020|EPI ISL 548616|B.1.1|USA|2020-08-03	0.0004702891	North America
North America|hCoV-19/USA/LA-GBCL-26492480/2020|EPI ISL 485046|B.1.370|USA|2020-04-25	North America|hCoV-19/USA/CA-CZB-4050/2020|EPI ISL 548616|B.1.1|USA|2020-08-03	0.0004702958	North America
North America|hCoV-19/USA/VA-DCLS-0411/2020|EPI ISL 467805|B.1|USA|2020-04-26	North America|hCoV-19/USA/CA-CZB-4050/2020|EPI ISL 548616|B.1.1|USA|2020-08-03	0.0004030886	North America
North America|hCoV-19/USA/CA-CZB-1150/2020|EPI ISL 454615|B.1|USA|2020-04-26	North America|hCoV-19/USA/CA-CZB-4050/2020|EPI ISL 548616|B.1.1|USA|2020-08-03	0.0004703033	North America
North America|hCoV-19/USA/MI-MDHHS-SC20637/2020|EPI ISL 462719|B.1|USA|2020-04-26	North America|hCoV-19/USA/CA-CZB-4050/2020|EPI ISL 548616|B.1.1|USA|2020-08-03	0.0004366610	North America
North America|hCoV-19/USA/VA-DCLS-0414/2020|EPI ISL 467808|B.1|USA|2020-04-26	North America|hCoV-19/USA/CA-CZB-4050/2020|EPI ISL 548616|B.1.1|USA|2020-08-03	0.0004366882	North America
North America|hCoV-19/USA/VI-CDC-4371/2020|EPI ISL 454649|B.1|USA|2020-04-26	North America|hCoV-19/USA/CA-CZB-4050/2020|EPI ISL 548616|B.1.1|USA|2020-08-03	0.0003358781	North America
North America|hCoV-19/USA/UT-CDC-9755/2020|EPI ISL 509692|B.1.178|USA|2020-04-27	North America|hCoV-19/USA/CA-CZB-4050/2020|EPI ISL 548616|B.1.1|USA|2020-08-03	0.0005375112	North America
North America|hCoV-19/USA/CA-ALSR-1587/2020|EPI ISL 494675|B.1.255|USA|2020-04-27	North America|hCoV-19/USA/CA-CZB-4050/2020|EPI ISL 548616|B.1.1|USA|2020-08-03	0.0003358781	North America
North America|hCoV-19/USA/WA-S913/2020|EPI ISL 463403|B.1.5|USA|2020-04-27	North America|hCoV-19/USA/CA-CZB-4050/2020|EPI ISL 548616|B.1.1|USA|2020-08-03	0.0002686792	North America
North America|hCoV-19/USA/TX-HMH-1298/2020|EPI ISL 542635|B.1|USA|2020-04-27	North America|hCoV-19/USA/CA-CZB-4050/2020|EPI ISL 548616|B.1.1|USA|2020-08-03	0.0004366680	North America
North America|hCoV-19/USA/CA-ALSR-1154/2020|EPI ISL 494397|B.1|USA|2020-04-27	North America|hCoV-19/USA/CA-CZB-4050/2020|EPI ISL 548616|B.1.1|USA|2020-08-03	0.0004366812	North America
North America|hCoV-19/USA/NY-NYUMC905/2020|EPI ISL 467398|B.1.1|USA|2020-04-28	North America|hCoV-19/USA/CA-CZB-4050/2020|EPI ISL 548616|B.1.1|USA|2020-08-03	0.0003358524	North America
North America|hCoV-19/USA/CA-ALSR-1266/2020|EPI ISL 494466|B.1|USA|2020-04-28	North America|hCoV-19/USA/CA-CZB-4050/2020|EPI ISL 548616|B.1.1|USA|2020-08-03	0.0004030758	North America
North America|hCoV-19/USA/TN-QDX-246/2020|EPI ISL 498737|B.1.370|USA|2020-04-28	North America|hCoV-19/USA/CA-CZB-4050/2020|EPI ISL 548616|B.1.1|USA|2020-08-03	0.0005711436	North America
North America|hCoV-19/USA/TX-HMH-1518/2020|EPI ISL 542768|B.1.370|USA|2020-04-28	North America|hCoV-19/USA/CA-CZB-4050/2020|EPI ISL 548616|B.1.1|USA|2020-08-03	0.0004702673	North America
North America|hCoV-19/USA/VA-DCLS-0360/2020|EPI ISL 516689|B.1.3|USA|2020-04-28	North America|hCoV-19/USA/CA-CZB-4050/2020|EPI ISL 548616|B.1.1|USA|2020-08-03	0.0005039066	North America
North America|hCoV-19/USA/OR-PROV-128/2020|EPI ISL 482392|B.1|USA|2020-04-29	North America|hCoV-19/USA/CA-CZB-4050/2020|EPI ISL 548616|B.1.1|USA|2020-08-03	0.0004367084	North America
North America|hCoV-19/USA/IL-QDX-248/2020|EPI ISL 498722|B.1.370|USA|2020-04-29	North America|hCoV-19/USA/CA-CZB-4050/2020|EPI ISL 548616|B.1.1|USA|2020-08-03	0.0006719325	North America
North America|hCoV-19/USA/UT-02895/2020|EPI ISL 513686|B.1.5|USA|2020-04-29	North America|hCoV-19/USA/CA-CZB-4050/2020|EPI ISL 548616|B.1.1|USA|2020-08-03	0.0003694563	North America
North America|hCoV-19/USA/LA-EVTL067/2020|EPI ISL 451228|B.1.265|USA|2020-04-29	North America|hCoV-19/USA/CA-CZB-4050/2020|EPI ISL 548616|B.1.1|USA|2020-08-03	0.0004030700	North America
North America|hCoV-19/USA/CO-CSU-D1050-1/2020|EPI ISL 527426|B.1.5|USA|2020-04-29	North America|hCoV-19/USA/CA-CZB-4050/2020|EPI ISL 548616|B.1.1|USA|2020-08-03	0.0003694846	North America
North America|hCoV-19/USA/CA-ALSR-1279/2020|EPI ISL 494476|B.1.5|USA|2020-04-30	North America|hCoV-19/USA/CA-CZB-4050/2020|EPI ISL 548616|B.1.1|USA|2020-08-03	0.0005039066	North America
North America|hCoV-19/USA/NM-QDX-211/2020|EPI ISL 494534|B.1.5|USA|2020-04-30	North America|hCoV-19/USA/CA-CZB-4050/2020|EPI ISL 548616|B.1.1|USA|2020-08-03	0.0003694675	North America
North America|hCoV-19/USA/CA-CZB-1113/2020|EPI ISL 444071|B.1.3|USA|2020-04-30	North America|hCoV-19/USA/CA-CZB-4050/2020|EPI ISL 548616|B.1.1|USA|2020-08-03	0.0004703033	North America
North America|hCoV-19/USA/TX-HMH-1468/2020|EPI ISL 542740|B.1|USA|2020-04-30	North America|hCoV-19/USA/CA-CZB-4050/2020|EPI ISL 548616|B.1.1|USA|2020-08-03	0.0004030886	North America
North America|hCoV-19/USA/TX-HMH-2305/2020|EPI ISL 545235|B.1|USA|2020-04-30	North America|hCoV-19/USA/CA-CZB-4050/2020|EPI ISL 548616|B.1.1|USA|2020-08-03	0.0004366680	North America
North America|hCoV-19/USA/FL-BPHL-0246/2020|EPI ISL 480897|B.1.370|USA|2020-05-01	North America|hCoV-19/USA/CA-CZB-4050/2020|EPI ISL 548616|B.1.1|USA|2020-08-03	0.0005375112	North America
North America|hCoV-19/USA/MN-MDH-1606/2020|EPI ISL 530202|B.1|USA|2020-05-01	North America|hCoV-19/USA/CA-CZB-4050/2020|EPI ISL 548616|B.1.1|USA|2020-08-03	0.0004702816	North America
North America|hCoV-19/USA/LA-EVTL049/2020|EPI ISL 451210|B.1.265|USA|2020-05-01	North America|hCoV-19/USA/CA-CZB-4050/2020|EPI ISL 548616|B.1.1|USA|2020-08-03	0.0004366680	North America
North America|hCoV-19/USA/CA-ALSR-1289/2020|EPI ISL 494482|B.1.5|USA|2020-05-01	North America|hCoV-19/USA/CA-CZB-4050/2020|EPI ISL 548616|B.1.1|USA|2020-08-03	0.0003694675	North America
North America|hCoV-19/USA/LA-EVTL048/2020|EPI ISL 451209|B.1.265|USA|2020-05-01	North America|hCoV-19/USA/CA-CZB-4050/2020|EPI ISL 548616|B.1.1|USA|2020-08-03	0.0004030700	North America
North America|hCoV-19/USA/TX-HMH-1435/2020|EPI ISL 542722|B.1.1|USA|2020-05-02	North America|hCoV-19/USA/CA-CZB-4050/2020|EPI ISL 548616|B.1.1|USA|2020-08-03	0.0002686629	North America
North America|hCoV-19/USA/MN-CDC-6265/2020|EPI ISL 527688|B.1|USA|2020-05-02	North America|hCoV-19/USA/CA-CZB-4050/2020|EPI ISL 548616|B.1.1|USA|2020-08-03	0.0004702816	North America
North America|hCoV-19/USA/TX-HMH-1441/2020|EPI ISL 542725|B.1|USA|2020-05-02	North America|hCoV-19/USA/CA-CZB-4050/2020|EPI ISL 548616|B.1.1|USA|2020-08-03	0.0003358781	North America
North America|hCoV-19/USA/OR-PROV-137/2020|EPI ISL 482399|B.1|USA|2020-05-02	North America|hCoV-19/USA/CA-CZB-4050/2020|EPI ISL 548616|B.1.1|USA|2020-08-03	0.0004367084	North America
North America|hCoV-19/USA/NV-NSPHL-A0145/2020|EPI ISL 515410|B.1|USA|2020-05-02	North America|hCoV-19/USA/CA-CZB-4050/2020|EPI ISL 548616|B.1.1|USA|2020-08-03	0.0003694734	North America
North America|hCoV-19/USA/NV-NSPHL-A0147/2020|EPI ISL 515412|B.1|USA|2020-05-03	North America|hCoV-19/USA/CA-CZB-4050/2020|EPI ISL 548616|B.1.1|USA|2020-08-03	0.0005039066	North America
North America|hCoV-19/USA/CA-ALSR-1580/2020|EPI ISL 494669|B.1|USA|2020-05-03	North America|hCoV-19/USA/CA-CZB-4050/2020|EPI ISL 548616|B.1.1|USA|2020-08-03	0.0004366812	North America
North America|hCoV-19/USA/CA-ALSR-0753-IPL/2020|EPI ISL 483333|B.1.5|USA|2020-05-03	North America|hCoV-19/USA/CA-CZB-4050/2020|EPI ISL 548616|B.1.1|USA|2020-08-03	0.0003358727	North America
North America|hCoV-19/USA/NE-11343/2020|EPI ISL 475209|B.1|USA|2020-05-03	North America|hCoV-19/USA/CA-CZB-4050/2020|EPI ISL 548616|B.1.1|USA|2020-08-03	0.0005711609	North America
North America|hCoV-19/USA/VA-CDC-8005/2020|EPI ISL 540435|B.1.3|USA|2020-05-03	North America|hCoV-19/USA/CA-CZB-4050/2020|EPI ISL 548616|B.1.1|USA|2020-08-03	0.0005039066	North America
North America|hCoV-19/USA/TX-HMH-2054/2020|EPI ISL 545090|B.1|USA|2020-05-04	North America|hCoV-19/USA/CA-CZB-4050/2020|EPI ISL 548616|B.1.1|USA|2020-08-03	0.0002350824	North America
North America|hCoV-19/USA/WA-S1124/2020|EPI ISL 463614|B.1.124|USA|2020-05-04	North America|hCoV-19/USA/CA-CZB-4050/2020|EPI ISL 548616|B.1.1|USA|2020-08-03	0.0005038985	North America
North America|hCoV-19/USA/CA-ALSR-0530-SAN/2020|EPI ISL 483204|B.1|USA|2020-05-04	North America|hCoV-19/USA/CA-CZB-4050/2020|EPI ISL 548616|B.1.1|USA|2020-08-03	0.0004030886	North America
North America|hCoV-19/USA/MN-CDC-6508/2020|EPI ISL 527714|B.1|USA|2020-05-04	North America|hCoV-19/USA/CA-CZB-4050/2020|EPI ISL 548616|B.1.1|USA|2020-08-03	0.0003694905	North America
North America|hCoV-19/USA/CA-ALSR-1268/2020|EPI ISL 494468|B.1|USA|2020-05-04	North America|hCoV-19/USA/CA-CZB-4050/2020|EPI ISL 548616|B.1.1|USA|2020-08-03	0.0005038985	North America
North America|hCoV-19/USA/CA-ALSR-1410/2020|EPI ISL 494586|B.1|USA|2020-05-05	North America|hCoV-19/USA/CA-CZB-4050/2020|EPI ISL 548616|B.1.1|USA|2020-08-03	0.0004030758	North America
North America|hCoV-19/USA/WA-S1148/2020|EPI ISL 463638|B.1.124|USA|2020-05-05	North America|hCoV-19/USA/CA-CZB-4050/2020|EPI ISL 548616|B.1.1|USA|2020-08-03	0.0005375189	North America
North America|hCoV-19/USA/VA-DCLS-0462/2020|EPI ISL 477671|B.1|USA|2020-05-05	North America|hCoV-19/USA/CA-CZB-4050/2020|EPI ISL 548616|B.1.1|USA|2020-08-03	0.0004030886	North America
North America|hCoV-19/USA/SC-DHEC-0180/2020|EPI ISL 529186|B.1.370|USA|2020-05-05	North America|hCoV-19/USA/CA-CZB-4050/2020|EPI ISL 548616|B.1.1|USA|2020-08-03	0.0005374700	North America
North America|hCoV-19/USA/VA-DCLS-0451/2020|EPI ISL 477664|B.1|USA|2020-05-05	North America|hCoV-19/USA/CA-CZB-4050/2020|EPI ISL 548616|B.1.1|USA|2020-08-03	0.0005039766	North America
North America|hCoV-19/USA/UT-CDC-9782/2020|EPI ISL 509709|B.1|USA|2020-05-06	North America|hCoV-19/USA/CA-CZB-4050/2020|EPI ISL 548616|B.1.1|USA|2020-08-03	0.0004366477	North America
North America|hCoV-19/USA/VA-DCLS-0466/2020|EPI ISL 477672|B.1.9|USA|2020-05-06	North America|hCoV-19/USA/CA-CZB-4050/2020|EPI ISL 548616|B.1.1|USA|2020-08-03	0.0005374949	North America
North America|hCoV-19/USA/WA-S1184/2020|EPI ISL 463674|B.1|USA|2020-05-06	North America|hCoV-19/USA/CA-CZB-4050/2020|EPI ISL 548616|B.1.1|USA|2020-08-03	0.0004366882	North America
North America|hCoV-19/USA/VA-DCLS-0469/2020|EPI ISL 526777|B.1|USA|2020-05-06	North America|hCoV-19/USA/CA-CZB-4050/2020|EPI ISL 548616|B.1.1|USA|2020-08-03	0.0003694734	North America
North America|hCoV-19/USA/VA-DCLS-0468/2020|EPI ISL 526776|B.1.9|USA|2020-05-06	North America|hCoV-19/USA/CA-CZB-4050/2020|EPI ISL 548616|B.1.1|USA|2020-08-03	0.0006047062	North America
North America|hCoV-19/USA/LA-EVTL119/2020|EPI ISL 451280|B.1.265|USA|2020-05-07	North America|hCoV-19/USA/CA-CZB-4050/2020|EPI ISL 548616|B.1.1|USA|2020-08-03	0.0004702673	North America
North America|hCoV-19/USA/WI-UW-842/2020|EPI ISL 509849|B.1|USA|2020-05-07	North America|hCoV-19/USA/CA-CZB-4050/2020|EPI ISL 548616|B.1.1|USA|2020-08-03	0.0005376575	North America
North America|hCoV-19/USA/CA-ALSR-1390/2020|EPI ISL 494579|B.1.5|USA|2020-05-07	North America|hCoV-19/USA/CA-CZB-4050/2020|EPI ISL 548616|B.1.1|USA|2020-08-03	0.0003694846	North America
North America|hCoV-19/USA/TX-HMH-2040/2020|EPI ISL 545079|B.1|USA|2020-05-07	North America|hCoV-19/USA/CA-CZB-4050/2020|EPI ISL 548616|B.1.1|USA|2020-08-03	0.0004030700	North America
North America|hCoV-19/USA/FL-BPHL-1468/2020|EPI ISL 549250|B.1.1|USA|2020-05-08	North America|hCoV-19/USA/CA-CZB-4050/2020|EPI ISL 548616|B.1.1|USA|2020-08-03	0.0002014891	North America
North America|hCoV-19/USA/LA-EVTL098/2020|EPI ISL 451259|B.1.265|USA|2020-05-08	North America|hCoV-19/USA/CA-CZB-4050/2020|EPI ISL 548616|B.1.1|USA|2020-08-03	0.0004366680	North America
North America|hCoV-19/USA/LA-EVTL081/2020|EPI ISL 451242|B.1.370|USA|2020-05-08	North America|hCoV-19/USA/CA-CZB-4050/2020|EPI ISL 548616|B.1.1|USA|2020-08-03	0.0005038913	North America
North America|hCoV-19/USA/MN-MDH-1636/2020|EPI ISL 539830|B.1|USA|2020-05-08	North America|hCoV-19/USA/CA-CZB-4050/2020|EPI ISL 548616|B.1.1|USA|2020-08-03	0.0004703326	North America
North America|hCoV-19/USA/OR-PROV-168/2020|EPI ISL 482419|B.54|USA|2020-05-08	North America|hCoV-19/USA/CA-CZB-4050/2020|EPI ISL 548616|B.1.1|USA|2020-08-03	0.0005375275	North America
North America|hCoV-19/USA/TX-HMH-2081/2020|EPI ISL 545110|B.1.265|USA|2020-05-09	North America|hCoV-19/USA/CA-CZB-4050/2020|EPI ISL 548616|B.1.1|USA|2020-08-03	0.0004366680	North America
North America|hCoV-19/USA/CA-CZB-1499/2020|EPI ISL 468448|B.1|USA|2020-05-09	North America|hCoV-19/USA/CA-CZB-4050/2020|EPI ISL 548616|B.1.1|USA|2020-08-03	0.0004030886	North America
North America|hCoV-19/USA/UT-03305/2020|EPI ISL 493020|B.1.370|USA|2020-05-09	North America|hCoV-19/USA/CA-CZB-4050/2020|EPI ISL 548616|B.1.1|USA|2020-08-03	0.0006391707	North America
North America|hCoV-19/USA/TX-HMH-2068/2020|EPI ISL 545101|B.1.1|USA|2020-05-09	North America|hCoV-19/USA/CA-CZB-4050/2020|EPI ISL 548616|B.1.1|USA|2020-08-03	0.0002014890	North America
North America|hCoV-19/USA/CA-ALSR-0563-SAN/2020|EPI ISL 483225|B.1.5|USA|2020-05-10	North America|hCoV-19/USA/CA-CZB-4050/2020|EPI ISL 548616|B.1.1|USA|2020-08-03	0.0003694675	North America
North America|hCoV-19/USA/NY-NYUMC891/2020|EPI ISL 467384|B.1|USA|2020-05-10	North America|hCoV-19/USA/CA-CZB-4050/2020|EPI ISL 548616|B.1.1|USA|2020-08-03	0.0003694734	North America
North America|hCoV-19/USA/WI-GMF-M00001/2020|EPI ISL 455573|B.1.3|USA|2020-05-10	North America|hCoV-19/USA/CA-CZB-4050/2020|EPI ISL 548616|B.1.1|USA|2020-08-03	0.0005038833	North America
North America|hCoV-19/USA/AL-SV107V1/2020|EPI ISL 509428|B.1|USA|2020-05-10	North America|hCoV-19/USA/CA-CZB-4050/2020|EPI ISL 548616|B.1.1|USA|2020-08-03	0.0005038985	North America
North America|hCoV-19/USA/WA-S1476/2020|EPI ISL 495651|B.1|USA|2020-05-11	North America|hCoV-19/USA/CA-CZB-4050/2020|EPI ISL 548616|B.1.1|USA|2020-08-03	0.0004702890	North America
North America|hCoV-19/USA/VA-DCLS-0486/2020|EPI ISL 526793|B.1|USA|2020-05-11	North America|hCoV-19/USA/CA-CZB-4050/2020|EPI ISL 548616|B.1.1|USA|2020-08-03	0.0003694734	North America
North America|hCoV-19/USA/TX-HMH-2279/2020|EPI ISL 545221|B.1.1|USA|2020-05-11	North America|hCoV-19/USA/CA-CZB-4050/2020|EPI ISL 548616|B.1.1|USA|2020-08-03	0.0002686629	North America
North America|hCoV-19/USA/CA-CZB-1520/2020|EPI ISL 468466|B.1|USA|2020-05-11	North America|hCoV-19/USA/CA-CZB-4050/2020|EPI ISL 548616|B.1.1|USA|2020-08-03	0.0004030886	North America
North America|hCoV-19/USA/VA-DCLS-0485/2020|EPI ISL 526792|B.1|USA|2020-05-11	North America|hCoV-19/USA/CA-CZB-4050/2020|EPI ISL 548616|B.1.1|USA|2020-08-03	0.0003694905	North America
North America|hCoV-19/USA/OR-PROV-175/2020|EPI ISL 482425|B.1.3|USA|2020-05-12	North America|hCoV-19/USA/CA-CZB-4050/2020|EPI ISL 548616|B.1.1|USA|2020-08-03	0.0006384709	North America
North America|hCoV-19/USA/AL-P44e/2020|EPI ISL 509424|B.1.370|USA|2020-05-12	North America|hCoV-19/USA/CA-CZB-4050/2020|EPI ISL 548616|B.1.1|USA|2020-08-03	0.0005711527	North America
North America|hCoV-19/USA/VA-DCLS-0891/2020|EPI ISL 516678|B.1|USA|2020-05-12	North America|hCoV-19/USA/CA-CZB-4050/2020|EPI ISL 548616|B.1.1|USA|2020-08-03	0.0004030822	North America
North America|hCoV-19/USA/WA-S1276/2020|EPI ISL 495726|B.1.1|USA|2020-05-12	North America|hCoV-19/USA/CA-CZB-4050/2020|EPI ISL 548616|B.1.1|USA|2020-08-03	0.0003022519	North America
North America|hCoV-19/USA/FL-BPHL-0282/2020|EPI ISL 480933|B.1|USA|2020-05-13	North America|hCoV-19/USA/CA-CZB-4050/2020|EPI ISL 548616|B.1.1|USA|2020-08-03	0.0005374863	North America
North America|hCoV-19/USA/VA-DCLS-0380/2020|EPI ISL 463136|B.1.3|USA|2020-05-13	North America|hCoV-19/USA/CA-CZB-4050/2020|EPI ISL 548616|B.1.1|USA|2020-08-03	0.0006047525	North America
North America|hCoV-19/USA/VA-DCLS-0899/2020|EPI ISL 516684|B.1.1|USA|2020-05-13	North America|hCoV-19/USA/CA-CZB-4050/2020|EPI ISL 548616|B.1.1|USA|2020-08-03	0.0002686711	North America
North America|hCoV-19/USA/CO-CSU-E0462-2/2020|EPI ISL 527480|B.1.315|USA|2020-05-13	North America|hCoV-19/USA/CA-CZB-4050/2020|EPI ISL 548616|B.1.1|USA|2020-08-03	0.0004703251	North America
North America|hCoV-19/USA/OR-PROV-183/2020|EPI ISL 482431|B.1|USA|2020-05-14	North America|hCoV-19/USA/CA-CZB-4050/2020|EPI ISL 548616|B.1.1|USA|2020-08-03	0.0004367084	North America
North America|hCoV-19/USA/FL-BPHL-0294/2020|EPI ISL 480945|B.1.370|USA|2020-05-14	North America|hCoV-19/USA/CA-CZB-4050/2020|EPI ISL 548616|B.1.1|USA|2020-08-03	0.0005375112	North America
North America|hCoV-19/USA/OR-PROV-187/2020|EPI ISL 482435|B.1.124|USA|2020-05-14	North America|hCoV-19/USA/CA-CZB-4050/2020|EPI ISL 548616|B.1.1|USA|2020-08-03	0.0004367014	North America
North America|hCoV-19/USA/TX-HMH-1819/2020|EPI ISL 542862|B.1.1|USA|2020-05-14	North America|hCoV-19/USA/CA-CZB-4050/2020|EPI ISL 548616|B.1.1|USA|2020-08-03	0.0002686505	North America
North America|hCoV-19/USA/FL-BPHL-0297/2020|EPI ISL 480948|B.1.370|USA|2020-05-15	North America|hCoV-19/USA/CA-CZB-4050/2020|EPI ISL 548616|B.1.1|USA|2020-08-03	0.0005711172	North America
North America|hCoV-19/USA/NV-NSPHL-A0164/2020|EPI ISL 515426|B.1|USA|2020-05-15	North America|hCoV-19/USA/CA-CZB-4050/2020|EPI ISL 548616|B.1.1|USA|2020-08-03	0.0003694734	North America
North America|hCoV-19/USA/FL-BPHL-0293/2020|EPI ISL 480944|B.1|USA|2020-05-15	North America|hCoV-19/USA/CA-CZB-4050/2020|EPI ISL 548616|B.1.1|USA|2020-08-03	0.0004703108	North America
North America|hCoV-19/USA/TX-HMH-2233/2020|EPI ISL 545193|B.1.1|USA|2020-05-15	North America|hCoV-19/USA/CA-CZB-4050/2020|EPI ISL 548616|B.1.1|USA|2020-08-03	0.0002014797	North America
North America|hCoV-19/USA/OR-PROV-192/2020|EPI ISL 482437|B.1.3|USA|2020-05-16	North America|hCoV-19/USA/CA-CZB-4050/2020|EPI ISL 548616|B.1.1|USA|2020-08-03	0.0005711436	North America
North America|hCoV-19/USA/NV-NSPHL-A0165/2020|EPI ISL 515427|B.1.265|USA|2020-05-16	North America|hCoV-19/USA/CA-CZB-4050/2020|EPI ISL 548616|B.1.1|USA|2020-08-03	0.0004030700	North America
North America|hCoV-19/USA/TX-HMH-1758/2020|EPI ISL 542818|B.1.3|USA|2020-05-16	North America|hCoV-19/USA/CA-CZB-4050/2020|EPI ISL 548616|B.1.1|USA|2020-08-03	0.0005375361	North America
North America|hCoV-19/USA/TX-HMH-1796/2020|EPI ISL 542845|B.1.1|USA|2020-05-16	North America|hCoV-19/USA/CA-CZB-4050/2020|EPI ISL 548616|B.1.1|USA|2020-08-03	0.0002014797	North America
North America|hCoV-19/USA/MN-MDH-1207/2020|EPI ISL 477296|B.1|USA|2020-05-16	North America|hCoV-19/USA/CA-CZB-4050/2020|EPI ISL 548616|B.1.1|USA|2020-08-03	0.0004702891	North America
North America|hCoV-19/USA/UT-08709/2020|EPI ISL 524767|B.1.255|USA|2020-05-17	North America|hCoV-19/USA/CA-CZB-4050/2020|EPI ISL 548616|B.1.1|USA|2020-08-03	0.0003694905	North America
North America|hCoV-19/USA/TX-HMH-1778/2020|EPI ISL 542833|B.1.370|USA|2020-05-17	North America|hCoV-19/USA/CA-CZB-4050/2020|EPI ISL 548616|B.1.1|USA|2020-08-03	0.0005374700	North America
North America|hCoV-19/USA/TX-HMH-1991/2020|EPI ISL 545056|B.1.1|USA|2020-05-17	North America|hCoV-19/USA/CA-CZB-4050/2020|EPI ISL 548616|B.1.1|USA|2020-08-03	0.0002350644	North America
North America|hCoV-19/USA/OR-PROV-193/2020|EPI ISL 482438|B.1.3|USA|2020-05-17	North America|hCoV-19/USA/CA-CZB-4050/2020|EPI ISL 548616|B.1.1|USA|2020-08-03	0.0005375361	North America
North America|hCoV-19/USA/TX-HMH-2005/2020|EPI ISL 545064|B.1.370|USA|2020-05-18	North America|hCoV-19/USA/CA-CZB-4050/2020|EPI ISL 548616|B.1.1|USA|2020-08-03	0.0004030700	North America
North America|hCoV-19/USA/VA-DCLS-0310/2020|EPI ISL 463113|B.1.1|USA|2020-05-18	North America|hCoV-19/USA/CA-CZB-4050/2020|EPI ISL 548616|B.1.1|USA|2020-08-03	0.0004366812	North America
North America|hCoV-19/USA/VA-DCLS-0304/2020|EPI ISL 463107|B.1.1|USA|2020-05-18	North America|hCoV-19/USA/CA-CZB-4050/2020|EPI ISL 548616|B.1.1|USA|2020-08-03	0.0003694675	North America
North America|hCoV-19/USA/CA-ALSR-1753/2020|EPI ISL 512166|B.1|USA|2020-05-18	North America|hCoV-19/USA/CA-CZB-4050/2020|EPI ISL 548616|B.1.1|USA|2020-08-03	0.0004030944	North America
North America|hCoV-19/USA/CA-ALSR-1638/2020|EPI ISL 494706|B.1|USA|2020-05-19	North America|hCoV-19/USA/CA-CZB-4050/2020|EPI ISL 548616|B.1.1|USA|2020-08-03	0.0005038680	North America
North America|hCoV-19/USA/CA-SR0463/2020|EPI ISL 467984|B.1.5|USA|2020-05-19	North America|hCoV-19/USA/CA-CZB-4050/2020|EPI ISL 548616|B.1.1|USA|2020-08-03	0.0004030635	North America
North America|hCoV-19/USA/NV-NSPHL-A0180/2020|EPI ISL 515437|B.1.5|USA|2020-05-19	North America|hCoV-19/USA/CA-CZB-4050/2020|EPI ISL 548616|B.1.1|USA|2020-08-03	0.0003022794	North America
North America|hCoV-19/USA/UT-08629/2020|EPI ISL 524367|B.1.370|USA|2020-05-19	North America|hCoV-19/USA/CA-CZB-4050/2020|EPI ISL 548616|B.1.1|USA|2020-08-03	0.0006047709	North America
North America|hCoV-19/Canada/ON-UHTC 0123/2020|EPI ISL 526268|B.1.1|Canada|2020-05-20	North America|hCoV-19/USA/CA-CZB-4050/2020|EPI ISL 548616|B.1.1|USA|2020-08-03	0.0003358524	North America
North America|hCoV-19/USA/UT-08527/2020|EPI ISL 524290|B.1|USA|2020-05-20	North America|hCoV-19/USA/CA-CZB-4050/2020|EPI ISL 548616|B.1.1|USA|2020-08-03	0.0004366742	North America
North America|hCoV-19/USA/UT-08387/2020|EPI ISL 524170|B.1.370|USA|2020-05-20	North America|hCoV-19/USA/CA-CZB-4050/2020|EPI ISL 548616|B.1.1|USA|2020-08-03	0.0005711345	North America
North America|hCoV-19/USA/CA-ALSR-1866/2020|EPI ISL 512212|B.1.5|USA|2020-05-20	North America|hCoV-19/USA/CA-CZB-4050/2020|EPI ISL 548616|B.1.1|USA|2020-08-03	0.0004367216	North America
North America|hCoV-19/USA/VA-DCLS-0948/2020|EPI ISL 522805|B.1|USA|2020-05-21	North America|hCoV-19/USA/CA-CZB-4050/2020|EPI ISL 548616|B.1.1|USA|2020-08-03	0.0004702891	North America
North America|hCoV-19/USA/CA-CZB-2148/2020|EPI ISL 486365|B.1.3|USA|2020-05-21	North America|hCoV-19/USA/CA-CZB-4050/2020|EPI ISL 548616|B.1.1|USA|2020-08-03	0.0005038833	North America
North America|hCoV-19/USA/MN-MDH-1588/2020|EPI ISL 530184|B.1|USA|2020-05-21	North America|hCoV-19/USA/CA-CZB-4050/2020|EPI ISL 548616|B.1.1|USA|2020-08-03	0.0004703033	North America
North America|hCoV-19/USA/CA-ALSR-1739/2020|EPI ISL 512160|B.1|USA|2020-05-21	North America|hCoV-19/USA/CA-CZB-4050/2020|EPI ISL 548616|B.1.1|USA|2020-08-03	0.0005039380	North America
North America|hCoV-19/USA/CA-ALSR-1756/2020|EPI ISL 512167|B.1.5|USA|2020-05-21	North America|hCoV-19/USA/CA-CZB-4050/2020|EPI ISL 548616|B.1.1|USA|2020-08-03	0.0003694675	North America
North America|hCoV-19/USA/TX-HMH-2162/2020|EPI ISL 545153|B.1|USA|2020-05-22	North America|hCoV-19/USA/CA-CZB-4050/2020|EPI ISL 548616|B.1.1|USA|2020-08-03	0.0004703251	North America
North America|hCoV-19/USA/WI-UW-835/2020|EPI ISL 509842|B.1|USA|2020-05-22	North America|hCoV-19/USA/CA-CZB-4050/2020|EPI ISL 548616|B.1.1|USA|2020-08-03	0.0005376815	North America
North America|hCoV-19/USA/UT-08456/2020|EPI ISL 524228|B.1.370|USA|2020-05-22	North America|hCoV-19/USA/CA-CZB-4050/2020|EPI ISL 548616|B.1.1|USA|2020-08-03	0.0005711436	North America
North America|hCoV-19/USA/TX-HMH-2170/2020|EPI ISL 545159|B.1.370|USA|2020-05-22	North America|hCoV-19/USA/CA-CZB-4050/2020|EPI ISL 548616|B.1.1|USA|2020-08-03	0.0005038833	North America
North America|hCoV-19/USA/UT-UPHL-2008831/2020|EPI ISL 524851|B.1.370|USA|2020-05-23	North America|hCoV-19/USA/CA-CZB-4050/2020|EPI ISL 548616|B.1.1|USA|2020-08-03	0.0005711345	North America
North America|hCoV-19/USA/TX-HMH-2189/2020|EPI ISL 545171|B.1.1|USA|2020-05-23	North America|hCoV-19/USA/CA-CZB-4050/2020|EPI ISL 548616|B.1.1|USA|2020-08-03	0.0003022659	North America
North America|hCoV-19/USA/MD-MDH-0098/2020|EPI ISL 522833|B.1|USA|2020-05-23	North America|hCoV-19/USA/CA-CZB-4050/2020|EPI ISL 548616|B.1.1|USA|2020-08-03	0.0004366944	North America
North America|hCoV-19/Canada/ON-UHTC-0175/2020|EPI ISL 569973|B.1.1|Canada|2020-05-23	North America|hCoV-19/USA/CA-CZB-4050/2020|EPI ISL 548616|B.1.1|USA|2020-08-03	0.0003022519	North America
North America|hCoV-19/USA/TX-HMH-2253/2020|EPI ISL 545206|B.1.370|USA|2020-05-24	North America|hCoV-19/USA/CA-CZB-4050/2020|EPI ISL 548616|B.1.1|USA|2020-08-03	0.0005711081	North America
North America|hCoV-19/USA/VA-DCLS-0498/2020|EPI ISL 485815|B.1|USA|2020-05-24	North America|hCoV-19/USA/CA-CZB-4050/2020|EPI ISL 548616|B.1.1|USA|2020-08-03	0.0005375773	North America
North America|hCoV-19/USA/UT-08617/2020|EPI ISL 524358|B.1|USA|2020-05-24	North America|hCoV-19/USA/CA-CZB-4050/2020|EPI ISL 548616|B.1.1|USA|2020-08-03	0.0003694675	North America
North America|hCoV-19/USA/MD-MDH-0088/2020|EPI ISL 522824|B.1|USA|2020-05-24	North America|hCoV-19/USA/CA-CZB-4050/2020|EPI ISL 548616|B.1.1|USA|2020-08-03	0.0004032919	North America
North America|hCoV-19/USA/VA-DCLS-0494/2020|EPI ISL 485814|B.1|USA|2020-05-24	North America|hCoV-19/USA/CA-CZB-4050/2020|EPI ISL 548616|B.1.1|USA|2020-08-03	0.0005039685	North America
North America|hCoV-19/USA/WA-S1536/2020|EPI ISL 495962|B.1.124|USA|2020-05-25	North America|hCoV-19/USA/CA-CZB-4050/2020|EPI ISL 548616|B.1.1|USA|2020-08-03	0.0004702958	North America
North America|hCoV-19/USA/MI-MDHHS-SC20926/2020|EPI ISL 476062|B.1|USA|2020-05-25	North America|hCoV-19/USA/CA-CZB-4050/2020|EPI ISL 548616|B.1.1|USA|2020-08-03	0.0003694734	North America
North America|hCoV-19/USA/UT-UPHL-2008799/2020|EPI ISL 524825|B.1|USA|2020-05-25	North America|hCoV-19/USA/CA-CZB-4050/2020|EPI ISL 548616|B.1.1|USA|2020-08-03	0.0004030700	North America
North America|hCoV-19/USA/TX-HMH-2389/2020|EPI ISL 545281|B.1.1|USA|2020-05-25	North America|hCoV-19/USA/CA-CZB-4050/2020|EPI ISL 548616|B.1.1|USA|2020-08-03	0.0002686505	North America
North America|hCoV-19/USA/TX-HMH-2425/2020|EPI ISL 545306|B.1.1|USA|2020-05-26	North America|hCoV-19/USA/CA-CZB-4050/2020|EPI ISL 548616|B.1.1|USA|2020-08-03	0.0002014797	North America
North America|hCoV-19/USA/FL-BPHL-0815/2020|EPI ISL 514161|B.1|USA|2020-05-26	North America|hCoV-19/USA/CA-CZB-4050/2020|EPI ISL 548616|B.1.1|USA|2020-08-03	0.0006047342	North America
North America|hCoV-19/USA/WI-UW-817/2020|EPI ISL 509824|B.1|USA|2020-05-26	North America|hCoV-19/USA/CA-CZB-4050/2020|EPI ISL 548616|B.1.1|USA|2020-08-03	0.0003694905	North America
North America|hCoV-19/USA/WA-S1562/2020|EPI ISL 495988|B.1|USA|2020-05-26	North America|hCoV-19/USA/CA-CZB-4050/2020|EPI ISL 548616|B.1.1|USA|2020-08-03	0.0005375361	North America
North America|hCoV-19/USA/TX-HMH-2403/2020|EPI ISL 545290|B.1|USA|2020-05-26	North America|hCoV-19/USA/CA-CZB-4050/2020|EPI ISL 548616|B.1.1|USA|2020-08-03	0.0003694734	North America
North America|hCoV-19/USA/NV-NSPHL-A0202/2020|EPI ISL 515456|B.1|USA|2020-05-27	North America|hCoV-19/USA/CA-CZB-4050/2020|EPI ISL 548616|B.1.1|USA|2020-08-03	0.0004030886	North America
North America|hCoV-19/USA/WA-S1647/2020|EPI ISL 496073|B.1|USA|2020-05-27	North America|hCoV-19/USA/CA-CZB-4050/2020|EPI ISL 548616|B.1.1|USA|2020-08-03	0.0004030700	North America
North America|hCoV-19/USA/WA-S1635/2020|EPI ISL 496061|B.1|USA|2020-05-27	North America|hCoV-19/USA/CA-CZB-4050/2020|EPI ISL 548616|B.1.1|USA|2020-08-03	0.0004030886	North America
North America|hCoV-19/USA/WA-S1634/2020|EPI ISL 496060|B.1|USA|2020-05-27	North America|hCoV-19/USA/CA-CZB-4050/2020|EPI ISL 548616|B.1.1|USA|2020-08-03	0.0003694734	North America
North America|hCoV-19/USA/WA-S1638/2020|EPI ISL 496064|B.1|USA|2020-05-27	North America|hCoV-19/USA/CA-CZB-4050/2020|EPI ISL 548616|B.1.1|USA|2020-08-03	0.0004030822	North America
North America|hCoV-19/USA/MN-MDH-1583/2020|EPI ISL 530179|B.1.3|USA|2020-05-28	North America|hCoV-19/USA/CA-CZB-4050/2020|EPI ISL 548616|B.1.1|USA|2020-08-03	0.0006047245	North America
North America|hCoV-19/USA/TX-HMH-2474/2020|EPI ISL 545331|B.1.255|USA|2020-05-28	North America|hCoV-19/USA/CA-CZB-4050/2020|EPI ISL 548616|B.1.1|USA|2020-08-03	0.0005039066	North America
North America|hCoV-19/USA/TX-HMH-2482/2020|EPI ISL 545334|B.1.1|USA|2020-05-28	North America|hCoV-19/USA/CA-CZB-4050/2020|EPI ISL 548616|B.1.1|USA|2020-08-03	0.0003022659	North America
North America|hCoV-19/USA/VA-DCLS-0997/2020|EPI ISL 526899|B.1|USA|2020-05-28	North America|hCoV-19/USA/CA-CZB-4050/2020|EPI ISL 548616|B.1.1|USA|2020-08-03	0.0004703251	North America
North America|hCoV-19/USA/UT-UPHL-2008928/2020|EPI ISL 525033|B.1|USA|2020-05-28	North America|hCoV-19/USA/CA-CZB-4050/2020|EPI ISL 548616|B.1.1|USA|2020-08-03	0.0005375026	North America
North America|hCoV-19/USA/TX-HMH-2465/2020|EPI ISL 545325|B.1|USA|2020-05-29	North America|hCoV-19/USA/CA-CZB-4050/2020|EPI ISL 548616|B.1.1|USA|2020-08-03	0.0005375438	North America
North America|hCoV-19/USA/UT-UPHL-2008806/2020|EPI ISL 524832|B.1.370|USA|2020-05-29	North America|hCoV-19/USA/CA-CZB-4050/2020|EPI ISL 548616|B.1.1|USA|2020-08-03	0.0005711610	North America
North America|hCoV-19/USA/MD-MDH-0125/2020|EPI ISL 529167|B.1|USA|2020-05-29	North America|hCoV-19/USA/CA-CZB-4050/2020|EPI ISL 548616|B.1.1|USA|2020-08-03	0.0004367084	North America
North America|hCoV-19/USA/FL-BPHL-0551/2020|EPI ISL 508754|B.1.370|USA|2020-05-29	North America|hCoV-19/USA/CA-CZB-4050/2020|EPI ISL 548616|B.1.1|USA|2020-08-03	0.0006719432	North America
North America|hCoV-19/USA/WA-S1660/2020|EPI ISL 496086|B.1.1|USA|2020-05-29	North America|hCoV-19/USA/CA-CZB-4050/2020|EPI ISL 548616|B.1.1|USA|2020-08-03	0.0002350824	North America
North America|hCoV-19/USA/TX-HMH-3016/2020|EPI ISL 543936|B.1.1|USA|2020-05-30	North America|hCoV-19/USA/CA-CZB-4050/2020|EPI ISL 548616|B.1.1|USA|2020-08-03	0.0002350862	North America
North America|hCoV-19/USA/TX-HMH-3032/2020|EPI ISL 543946|B.1.370|USA|2020-05-30	North America|hCoV-19/USA/CA-CZB-4050/2020|EPI ISL 548616|B.1.1|USA|2020-08-03	0.0005038680	North America
North America|hCoV-19/USA/TX-HMH-2342/2020|EPI ISL 545255|B.1.370|USA|2020-05-30	North America|hCoV-19/USA/CA-CZB-4050/2020|EPI ISL 548616|B.1.1|USA|2020-08-03	0.0006047988	North America
North America|hCoV-19/USA/TX-HMH-3033/2020|EPI ISL 543947|B.1|USA|2020-05-30	North America|hCoV-19/USA/CA-CZB-4050/2020|EPI ISL 548616|B.1.1|USA|2020-08-03	0.0005374863	North America
North America|hCoV-19/USA/TX-HMH-3011/2020|EPI ISL 543931|B.1.1|USA|2020-05-30	North America|hCoV-19/USA/CA-CZB-4050/2020|EPI ISL 548616|B.1.1|USA|2020-08-03	0.0003022659	North America
North America|hCoV-19/USA/TX-HMH-2434/2020|EPI ISL 545307|B.1|USA|2020-05-31	North America|hCoV-19/USA/CA-CZB-4050/2020|EPI ISL 548616|B.1.1|USA|2020-08-03	0.0004367084	North America
North America|hCoV-19/USA/TX-HMH-2319/2020|EPI ISL 545241|B.1.1|USA|2020-05-31	North America|hCoV-19/USA/CA-CZB-4050/2020|EPI ISL 548616|B.1.1|USA|2020-08-03	0.0001678964	North America
North America|hCoV-19/Canada/ON-UHTC 0139/2020|EPI ISL 526275|B.1.1|Canada|2020-05-31	North America|hCoV-19/USA/CA-CZB-4050/2020|EPI ISL 548616|B.1.1|USA|2020-08-03	0.0002686629	North America
North America|hCoV-19/USA/CA-UCLA-30/2020|EPI ISL 537563|B.1|USA|2020-05-31	North America|hCoV-19/USA/CA-CZB-4050/2020|EPI ISL 548616|B.1.1|USA|2020-08-03	0.0005711956	North America
North America|hCoV-19/USA/TX-HMH-2993/2020|EPI ISL 543917|B.1.265|USA|2020-05-31	North America|hCoV-19/USA/CA-CZB-4050/2020|EPI ISL 548616|B.1.1|USA|2020-08-03	0.0004366680	North America
North America|hCoV-19/USA/UT-UPHL-2008777/2020|EPI ISL 524808|B.1.370|USA|2020-06-01	North America|hCoV-19/USA/CA-CZB-4050/2020|EPI ISL 548616|B.1.1|USA|2020-08-03	0.0005375610	North America
North America|hCoV-19/USA/TX-HMH-2543/2020|EPI ISL 545373|B.1.370|USA|2020-06-01	North America|hCoV-19/USA/CA-CZB-4050/2020|EPI ISL 548616|B.1.1|USA|2020-08-03	0.0005039299	North America
North America|hCoV-19/USA/WA-S1728/2020|EPI ISL 496154|B.1.1|USA|2020-06-01	North America|hCoV-19/USA/CA-CZB-4050/2020|EPI ISL 548616|B.1.1|USA|2020-08-03	0.0002686629	North America
North America|hCoV-19/USA/TX-HMH-2567/2020|EPI ISL 545392|B.1|USA|2020-06-01	North America|hCoV-19/USA/CA-CZB-4050/2020|EPI ISL 548616|B.1.1|USA|2020-08-03	0.0005375275	North America
North America|hCoV-19/USA/UT-UPHL-2008832/2020|EPI ISL 524852|B.1.370|USA|2020-06-01	North America|hCoV-19/USA/CA-CZB-4050/2020|EPI ISL 548616|B.1.1|USA|2020-08-03	0.0005711609	North America
North America|hCoV-19/USA/CA-IGI-0075/2020|EPI ISL 511829|B.1.3|USA|2020-06-02	North America|hCoV-19/USA/CA-CZB-4050/2020|EPI ISL 548616|B.1.1|USA|2020-08-03	0.0007056955	North America
North America|hCoV-19/USA/CA-CDC-4684/2020|EPI ISL 535662|B.1|USA|2020-06-02	North America|hCoV-19/USA/CA-CZB-4050/2020|EPI ISL 548616|B.1.1|USA|2020-08-03	0.0006047525	North America
North America|hCoV-19/USA/WA-S1802/2020|EPI ISL 496228|B.1|USA|2020-06-02	North America|hCoV-19/USA/CA-CZB-4050/2020|EPI ISL 548616|B.1.1|USA|2020-08-03	0.0004366882	North America
North America|hCoV-19/USA/NV-NSPHL-A0206/2020|EPI ISL 515460|B.1|USA|2020-06-02	North America|hCoV-19/USA/CA-CZB-4050/2020|EPI ISL 548616|B.1.1|USA|2020-08-03	0.0004703251	North America
North America|hCoV-19/USA/CA-IGI-0050/2020|EPI ISL 511805|B.1|USA|2020-06-02	North America|hCoV-19/USA/CA-CZB-4050/2020|EPI ISL 548616|B.1.1|USA|2020-08-03	0.0004366882	North America
North America|hCoV-19/USA/VA-DCLS-1017/2020|EPI ISL 526907|B.1.1|USA|2020-06-03	North America|hCoV-19/USA/CA-CZB-4050/2020|EPI ISL 548616|B.1.1|USA|2020-08-03	0.0005374289	North America
North America|hCoV-19/USA/TX-HMH-2768/2020|EPI ISL 545541|B.1.265|USA|2020-06-03	North America|hCoV-19/USA/CA-CZB-4050/2020|EPI ISL 548616|B.1.1|USA|2020-08-03	0.0004030700	North America
North America|hCoV-19/USA/WA-S1816/2020|EPI ISL 496242|B.1.124|USA|2020-06-03	North America|hCoV-19/USA/CA-CZB-4050/2020|EPI ISL 548616|B.1.1|USA|2020-08-03	0.0004702816	North America
North America|hCoV-19/USA/WA-S1938/2020|EPI ISL 497366|B.1.124|USA|2020-06-03	North America|hCoV-19/USA/CA-CZB-4050/2020|EPI ISL 548616|B.1.1|USA|2020-08-03	0.0005711345	North America
North America|hCoV-19/USA/WI-GMF-05143/2020|EPI ISL 471145|B.1.3|USA|2020-06-03	North America|hCoV-19/USA/CA-CZB-4050/2020|EPI ISL 548616|B.1.1|USA|2020-08-03	0.0005039299	North America
North America|hCoV-19/USA/CA-CDC-4698/2020|EPI ISL 535675|B.1|USA|2020-06-04	North America|hCoV-19/USA/CA-CZB-4050/2020|EPI ISL 548616|B.1.1|USA|2020-08-03	0.0004702958	North America
North America|hCoV-19/USA/WA-S1959/2020|EPI ISL 497387|B.1|USA|2020-06-04	North America|hCoV-19/USA/CA-CZB-4050/2020|EPI ISL 548616|B.1.1|USA|2020-08-03	0.0004030886	North America
North America|hCoV-19/USA/TX-HMH-2706/2020|EPI ISL 545492|B.1.370|USA|2020-06-04	North America|hCoV-19/USA/CA-CZB-4050/2020|EPI ISL 548616|B.1.1|USA|2020-08-03	0.0005038680	North America
North America|hCoV-19/USA/CA-CDC-4703/2020|EPI ISL 535680|B.1.5|USA|2020-06-04	North America|hCoV-19/USA/CA-CZB-4050/2020|EPI ISL 548616|B.1.1|USA|2020-08-03	0.0004366944	North America
North America|hCoV-19/USA/CA-CDC-4713/2020|EPI ISL 535689|B.1|USA|2020-06-04	North America|hCoV-19/USA/CA-CZB-4050/2020|EPI ISL 548616|B.1.1|USA|2020-08-03	0.0005375112	North America
North America|hCoV-19/USA/TX-HMH-2739/2020|EPI ISL 545518|B.1|USA|2020-06-05	North America|hCoV-19/USA/CA-CZB-4050/2020|EPI ISL 548616|B.1.1|USA|2020-08-03	0.0004031009	North America
North America|hCoV-19/USA/MD-MDH-0187/2020|EPI ISL 538271|B.1|USA|2020-06-05	North America|hCoV-19/USA/CA-CZB-4050/2020|EPI ISL 548616|B.1.1|USA|2020-08-03	0.0005039380	North America
North America|hCoV-19/USA/TX-HMH-2732/2020|EPI ISL 545511|B.1.370|USA|2020-06-05	North America|hCoV-19/USA/CA-CZB-4050/2020|EPI ISL 548616|B.1.1|USA|2020-08-03	0.0005038680	North America
North America|hCoV-19/USA/WA-S2027/2020|EPI ISL 497455|B.1.5|USA|2020-06-05	North America|hCoV-19/USA/CA-CZB-4050/2020|EPI ISL 548616|B.1.1|USA|2020-08-03	0.0005038985	North America
North America|hCoV-19/USA/WA-UW-10447/2020|EPI ISL 570310|B.1|USA|2020-06-05	North America|hCoV-19/USA/CA-CZB-4050/2020|EPI ISL 548616|B.1.1|USA|2020-08-03	0.0005039299	North America
North America|hCoV-19/USA/TX-HMH-2691/2020|EPI ISL 545479|B.1.1|USA|2020-06-06	North America|hCoV-19/USA/CA-CZB-4050/2020|EPI ISL 548616|B.1.1|USA|2020-08-03	0.0002350824	North America
North America|hCoV-19/USA/TX-HMH-2578/2020|EPI ISL 545401|B.1.1|USA|2020-06-06	North America|hCoV-19/USA/CA-CZB-4050/2020|EPI ISL 548616|B.1.1|USA|2020-08-03	0.0001678964	North America
North America|hCoV-19/USA/WI-UW-462/2020|EPI ISL 484837|B.1|USA|2020-06-06	North America|hCoV-19/USA/CA-CZB-4050/2020|EPI ISL 548616|B.1.1|USA|2020-08-03	0.0004030700	North America
North America|hCoV-19/USA/TX-HMH-2575/2020|EPI ISL 545398|B.1.370|USA|2020-06-06	North America|hCoV-19/USA/CA-CZB-4050/2020|EPI ISL 548616|B.1.1|USA|2020-08-03	0.0005710999	North America
North America|hCoV-19/USA/CA-UCLA-34/2020|EPI ISL 537567|B.1|USA|2020-06-06	North America|hCoV-19/USA/CA-CZB-4050/2020|EPI ISL 548616|B.1.1|USA|2020-08-03	0.0004033512	North America
North America|hCoV-19/USA/TX-HMH-2841/2020|EPI ISL 543812|B.1.361|USA|2020-06-07	North America|hCoV-19/USA/CA-CZB-4050/2020|EPI ISL 548616|B.1.1|USA|2020-08-03	0.0004367216	North America
North America|hCoV-19/USA/TX-HMH-2517/2020|EPI ISL 545353|B.1.3|USA|2020-06-07	North America|hCoV-19/USA/CA-CZB-4050/2020|EPI ISL 548616|B.1.1|USA|2020-08-03	0.0006047525	North America
North America|hCoV-19/USA/TX-HMH-2828/2020|EPI ISL 543802|B.1.3|USA|2020-06-07	North America|hCoV-19/USA/CA-CZB-4050/2020|EPI ISL 548616|B.1.1|USA|2020-08-03	0.0007057394	North America
North America|hCoV-19/USA/MD-MDH-0196/2020|EPI ISL 560809|B.1|USA|2020-06-07	North America|hCoV-19/USA/CA-CZB-4050/2020|EPI ISL 548616|B.1.1|USA|2020-08-03	0.0004030822	North America
North America|hCoV-19/USA/MD-MDH-0195/2020|EPI ISL 560808|B.1|USA|2020-06-07	North America|hCoV-19/USA/CA-CZB-4050/2020|EPI ISL 548616|B.1.1|USA|2020-08-03	0.0004366882	North America
North America|hCoV-19/USA/WA-S2143/2020|EPI ISL 497571|B.1|USA|2020-06-08	North America|hCoV-19/USA/CA-CZB-4050/2020|EPI ISL 548616|B.1.1|USA|2020-08-03	0.0004702958	North America
North America|hCoV-19/USA/TX-HMH-2839/2020|EPI ISL 543810|B.1.1|USA|2020-06-08	North America|hCoV-19/USA/CA-CZB-4050/2020|EPI ISL 548616|B.1.1|USA|2020-08-03	0.0004367154	North America
North America|hCoV-19/USA/TX-HMH-2802/2020|EPI ISL 545565|B.1|USA|2020-06-08	North America|hCoV-19/USA/CA-CZB-4050/2020|EPI ISL 548616|B.1.1|USA|2020-08-03	0.0005039066	North America
North America|hCoV-19/USA/TX-HMH-2792/2020|EPI ISL 545557|B.1.370|USA|2020-06-08	North America|hCoV-19/USA/CA-CZB-4050/2020|EPI ISL 548616|B.1.1|USA|2020-08-03	0.0007392358	North America
North America|hCoV-19/USA/MN-CDC-6286/2020|EPI ISL 527693|B.1|USA|2020-06-09	North America|hCoV-19/USA/CA-CZB-4050/2020|EPI ISL 548616|B.1.1|USA|2020-08-03	0.0003694734	North America
North America|hCoV-19/USA/TX-HMH-2926/2020|EPI ISL 543868|B.1.315|USA|2020-06-09	North America|hCoV-19/USA/CA-CZB-4050/2020|EPI ISL 548616|B.1.1|USA|2020-08-03	0.0004031009	North America
North America|hCoV-19/USA/OR-OHSU-0456/2020|EPI ISL 525813|B.1.5|USA|2020-06-09	North America|hCoV-19/USA/CA-CZB-4050/2020|EPI ISL 548616|B.1.1|USA|2020-08-03	0.0003358727	North America
North America|hCoV-19/Canada/ON-UHTC 0151/2020|EPI ISL 526284|B.1|Canada|2020-06-09	North America|hCoV-19/USA/CA-CZB-4050/2020|EPI ISL 548616|B.1.1|USA|2020-08-03	0.0005375361	North America
North America|hCoV-19/USA/WA-S2269/2020|EPI ISL 497697|B.1.124|USA|2020-06-09	North America|hCoV-19/USA/CA-CZB-4050/2020|EPI ISL 548616|B.1.1|USA|2020-08-03	0.0005038833	North America
North America|hCoV-19/USA/CA-IGI-0083/2020|EPI ISL 511837|B.1|USA|2020-06-10	North America|hCoV-19/USA/CA-CZB-4050/2020|EPI ISL 548616|B.1.1|USA|2020-08-03	0.0004366882	North America
North America|hCoV-19/USA/VA-DCLS-1076/2020|EPI ISL 528674|B.1|USA|2020-06-10	North America|hCoV-19/USA/CA-CZB-4050/2020|EPI ISL 548616|B.1.1|USA|2020-08-03	0.0005376738	North America
North America|hCoV-19/USA/WA-UW-10696/2020|EPI ISL 570352|B.1|USA|2020-06-10	North America|hCoV-19/USA/CA-CZB-4050/2020|EPI ISL 548616|B.1.1|USA|2020-08-03	0.0005711527	North America
North America|hCoV-19/USA/TX-HMH-3073/2020|EPI ISL 543977|B.1|USA|2020-06-10	North America|hCoV-19/USA/CA-CZB-4050/2020|EPI ISL 548616|B.1.1|USA|2020-08-03	0.0005039219	North America
North America|hCoV-19/USA/CA-IGI-0054/2020|EPI ISL 511809|B.1|USA|2020-06-11	North America|hCoV-19/USA/CA-CZB-4050/2020|EPI ISL 548616|B.1.1|USA|2020-08-03	0.0004703108	North America
North America|hCoV-19/USA/TX-HMH-3169/2020|EPI ISL 544045|B.1.361|USA|2020-06-11	North America|hCoV-19/USA/CA-CZB-4050/2020|EPI ISL 548616|B.1.1|USA|2020-08-03	0.0004367286	North America
North America|hCoV-19/USA/TX-HMH-3279/2020|EPI ISL 544097|B.1.1|USA|2020-06-11	North America|hCoV-19/USA/CA-CZB-4050/2020|EPI ISL 548616|B.1.1|USA|2020-08-03	0.0002014891	North America
North America|hCoV-19/USA/TX-HMH-3124/2020|EPI ISL 544010|B.1.3|USA|2020-06-11	North America|hCoV-19/USA/CA-CZB-4050/2020|EPI ISL 548616|B.1.1|USA|2020-08-03	0.0005038833	North America
North America|hCoV-19/USA/TX-HMH-3176/2020|EPI ISL 544051|B.1.1|USA|2020-06-11	North America|hCoV-19/USA/CA-CZB-4050/2020|EPI ISL 548616|B.1.1|USA|2020-08-03	0.0002014797	North America
North America|hCoV-19/USA/TX-HMH-3220/2020|EPI ISL 544088|B.1.361|USA|2020-06-12	North America|hCoV-19/USA/CA-CZB-4050/2020|EPI ISL 548616|B.1.1|USA|2020-08-03	0.0004703469	North America
North America|hCoV-19/USA/TX-HMH-3442/2020|EPI ISL 544197|B.1.370|USA|2020-06-12	North America|hCoV-19/USA/CA-CZB-4050/2020|EPI ISL 548616|B.1.1|USA|2020-08-03	0.0005711172	North America
North America|hCoV-19/USA/TX-HMH-3827/2020|EPI ISL 543231|B.1.370|USA|2020-06-12	North America|hCoV-19/USA/CA-CZB-4050/2020|EPI ISL 548616|B.1.1|USA|2020-08-03	0.0005710999	North America
North America|hCoV-19/Costa Rica/INC-0056/2020|EPI ISL 512662|B.1.1|Costa Rica|2020-06-12	North America|hCoV-19/USA/CA-CZB-4050/2020|EPI ISL 548616|B.1.1|USA|2020-08-03	0.0003694846	North America
North America|hCoV-19/USA/TX-HMH-3228/2020|EPI ISL 544095|B.1.3|USA|2020-06-13	North America|hCoV-19/USA/CA-CZB-4050/2020|EPI ISL 548616|B.1.1|USA|2020-08-03	0.0007057281	North America
North America|hCoV-19/USA/TX-HMH-3420/2020|EPI ISL 544179|B.1.1|USA|2020-06-13	North America|hCoV-19/USA/CA-CZB-4050/2020|EPI ISL 548616|B.1.1|USA|2020-08-03	0.0002014891	North America
North America|hCoV-19/USA/TX-HMH-3428/2020|EPI ISL 544185|B.1|USA|2020-06-13	North America|hCoV-19/USA/CA-CZB-4050/2020|EPI ISL 548616|B.1.1|USA|2020-08-03	0.0005039299	North America
North America|hCoV-19/USA/TX-HMH-3211/2020|EPI ISL 544079|B.1.370|USA|2020-06-13	North America|hCoV-19/USA/CA-CZB-4050/2020|EPI ISL 548616|B.1.1|USA|2020-08-03	0.0006047622	North America
North America|hCoV-19/USA/TX-HMH-3229/2020|EPI ISL 544096|B.1.1|USA|2020-06-13	North America|hCoV-19/USA/CA-CZB-4050/2020|EPI ISL 548616|B.1.1|USA|2020-08-03	0.0003358524	North America
North America|hCoV-19/USA/TX-HMH-3370/2020|EPI ISL 544154|B.1|USA|2020-06-14	North America|hCoV-19/USA/CA-CZB-4050/2020|EPI ISL 548616|B.1.1|USA|2020-08-03	0.0003358781	North America
North America|hCoV-19/USA/TX-HMH-3412/2020|EPI ISL 544172|B.1.361|USA|2020-06-14	North America|hCoV-19/USA/CA-CZB-4050/2020|EPI ISL 548616|B.1.1|USA|2020-08-03	0.0004703469	North America
North America|hCoV-19/USA/TX-HMH-3546/2020|EPI ISL 543009|B.1.370|USA|2020-06-14	North America|hCoV-19/USA/CA-CZB-4050/2020|EPI ISL 548616|B.1.1|USA|2020-08-03	0.0005038680	North America
North America|hCoV-19/USA/TX-HMH-3402/2020|EPI ISL 544162|B.1.370|USA|2020-06-14	North America|hCoV-19/USA/CA-CZB-4050/2020|EPI ISL 548616|B.1.1|USA|2020-08-03	0.0005711436	North America
North America|hCoV-19/USA/WI-GMF-06563/2020|EPI ISL 489905|B.1.3|USA|2020-06-15	North America|hCoV-19/USA/CA-CZB-4050/2020|EPI ISL 548616|B.1.1|USA|2020-08-03	0.0005039299	North America
North America|hCoV-19/USA/TX-HMH-3570/2020|EPI ISL 543030|B.1.1|USA|2020-06-15	North America|hCoV-19/USA/CA-CZB-4050/2020|EPI ISL 548616|B.1.1|USA|2020-08-03	0.0003358267	North America
North America|hCoV-19/USA/CA-IGI-0066/2020|EPI ISL 511862|B.1.1|USA|2020-06-15	North America|hCoV-19/USA/CA-CZB-4050/2020|EPI ISL 548616|B.1.1|USA|2020-08-03	0.0003024681	North America
North America|hCoV-19/USA/CA-CDC-4719/2020|EPI ISL 535694|B.1|USA|2020-06-15	North America|hCoV-19/USA/CA-CZB-4050/2020|EPI ISL 548616|B.1.1|USA|2020-08-03	0.0004702958	North America
North America|hCoV-19/USA/WA-UW-11728/2020|EPI ISL 570464|B.1.247|USA|2020-06-16	North America|hCoV-19/USA/CA-CZB-4050/2020|EPI ISL 548616|B.1.1|USA|2020-08-03	0.0006384413	North America
North America|hCoV-19/USA/WA-S2450/2020|EPI ISL 497082|B.1.1|USA|2020-06-16	North America|hCoV-19/USA/CA-CZB-4050/2020|EPI ISL 548616|B.1.1|USA|2020-08-03	0.0003694451	North America
North America|hCoV-19/USA/CA-CDC-4730/2020|EPI ISL 535701|B.1|USA|2020-06-16	North America|hCoV-19/USA/CA-CZB-4050/2020|EPI ISL 548616|B.1.1|USA|2020-08-03	0.0004702598	North America
North America|hCoV-19/USA/MN-MDH-1646/2020|EPI ISL 539840|B.1.370|USA|2020-06-16	North America|hCoV-19/USA/CA-CZB-4050/2020|EPI ISL 548616|B.1.1|USA|2020-08-03	0.0005375361	North America
North America|hCoV-19/USA/TX-HMH-3918/2020|EPI ISL 543280|B.1.1|USA|2020-06-16	North America|hCoV-19/USA/CA-CZB-4050/2020|EPI ISL 548616|B.1.1|USA|2020-08-03	0.0003694510	North America
North America|hCoV-19/USA/TX-HMH-4390/2020|EPI ISL 543583|B.1.1|USA|2020-06-17	North America|hCoV-19/USA/CA-CZB-4050/2020|EPI ISL 548616|B.1.1|USA|2020-08-03	0.0003358422	North America
North America|hCoV-19/USA/TX-HMH-4423/2020|EPI ISL 543607|B.1.370|USA|2020-06-17	North America|hCoV-19/USA/CA-CZB-4050/2020|EPI ISL 548616|B.1.1|USA|2020-08-03	0.0006383923	North America
North America|hCoV-19/USA/WA-S2555/2020|EPI ISL 497187|B.1|USA|2020-06-17	North America|hCoV-19/USA/CA-CZB-4050/2020|EPI ISL 548616|B.1.1|USA|2020-08-03	0.0003694734	North America
North America|hCoV-19/USA/TX-HMH-3855/2020|EPI ISL 543256|B.1.1|USA|2020-06-17	North America|hCoV-19/USA/CA-CZB-4050/2020|EPI ISL 548616|B.1.1|USA|2020-08-03	0.0003022610	North America
North America|hCoV-19/USA/TX-HMH-4296/2020|EPI ISL 543506|B.1.3|USA|2020-06-18	North America|hCoV-19/USA/CA-CZB-4050/2020|EPI ISL 548616|B.1.1|USA|2020-08-03	0.0007729838	North America
North America|hCoV-19/USA/TX-HMH-4320/2020|EPI ISL 543529|B.1|USA|2020-06-18	North America|hCoV-19/USA/CA-CZB-4050/2020|EPI ISL 548616|B.1.1|USA|2020-08-03	0.0005375112	North America
North America|hCoV-19/USA/WA-S2578/2020|EPI ISL 497210|B.1.124|USA|2020-06-18	North America|hCoV-19/USA/CA-CZB-4050/2020|EPI ISL 548616|B.1.1|USA|2020-08-03	0.0005711172	North America
North America|hCoV-19/USA/TX-HMH-4185/2020|EPI ISL 543420|B.1.1|USA|2020-06-18	North America|hCoV-19/USA/CA-CZB-4050/2020|EPI ISL 548616|B.1.1|USA|2020-08-03	0.0003358577	North America
North America|hCoV-19/USA/CA-ALSR-1102-SAN/2020|EPI ISL 483528|B.1|USA|2020-06-18	North America|hCoV-19/USA/CA-CZB-4050/2020|EPI ISL 548616|B.1.1|USA|2020-08-03	0.0006719947	North America
North America|hCoV-19/Mexico/COA-InDRE 40/2020|EPI ISL 516620|B.1.1|Mexico|2020-06-19	North America|hCoV-19/USA/CA-CZB-4050/2020|EPI ISL 548616|B.1.1|USA|2020-08-03	0.0003358422	North America
North America|hCoV-19/USA/MO-WUSTL046/2020|EPI ISL 493075|B.1|USA|2020-06-19	North America|hCoV-19/USA/CA-CZB-4050/2020|EPI ISL 548616|B.1.1|USA|2020-08-03	0.0004030822	North America
North America|hCoV-19/Canada/ON-UHTC-0270/2020|EPI ISL 570002|B.1.36|Canada|2020-06-19	North America|hCoV-19/USA/CA-CZB-4050/2020|EPI ISL 548616|B.1.1|USA|2020-08-03	0.0007727936	North America
North America|hCoV-19/USA/SC-DHEC-0586/2020|EPI ISL 529095|B.1.3|USA|2020-06-19	North America|hCoV-19/USA/CA-CZB-4050/2020|EPI ISL 548616|B.1.1|USA|2020-08-03	0.0005375026	North America
North America|hCoV-19/USA/TX-HMH-4839/2020|EPI ISL 544367|B.1.265|USA|2020-06-20	North America|hCoV-19/USA/CA-CZB-4050/2020|EPI ISL 548616|B.1.1|USA|2020-08-03	0.0005711701	North America
North America|hCoV-19/USA/WA-UW-11290/2020|EPI ISL 570390|B.1.1|USA|2020-06-20	North America|hCoV-19/USA/CA-CZB-4050/2020|EPI ISL 548616|B.1.1|USA|2020-08-03	0.0002686505	North America
North America|hCoV-19/USA/WA-S2711/2020|EPI ISL 525701|B.1|USA|2020-06-20	North America|hCoV-19/USA/CA-CZB-4050/2020|EPI ISL 548616|B.1.1|USA|2020-08-03	0.0005374949	North America
North America|hCoV-19/USA/VA-DCLS-1110/2020|EPI ISL 529913|B.1.370|USA|2020-06-20	North America|hCoV-19/USA/CA-CZB-4050/2020|EPI ISL 548616|B.1.1|USA|2020-08-03	0.0005038832	North America
North America|hCoV-19/USA/TX-HMH-5076/2020|EPI ISL 544506|B.1.361|USA|2020-06-20	North America|hCoV-19/USA/CA-CZB-4050/2020|EPI ISL 548616|B.1.1|USA|2020-08-03	0.0006047892	North America
North America|hCoV-19/USA/TX-HMH-4678/2020|EPI ISL 544249|B.1.1|USA|2020-06-21	North America|hCoV-19/USA/CA-CZB-4050/2020|EPI ISL 548616|B.1.1|USA|2020-08-03	0.0002014891	North America
North America|hCoV-19/USA/TX-HMH-4844/2020|EPI ISL 544370|B.1.361|USA|2020-06-21	North America|hCoV-19/USA/CA-CZB-4050/2020|EPI ISL 548616|B.1.1|USA|2020-08-03	0.0004367216	North America
North America|hCoV-19/USA/TX-HMH-4615/2020|EPI ISL 543756|B.1.370|USA|2020-06-21	North America|hCoV-19/USA/CA-CZB-4050/2020|EPI ISL 548616|B.1.1|USA|2020-08-03	0.0005039533	North America
North America|hCoV-19/USA/CA-ALSR-1045-SAN/2020|EPI ISL 483481|B.1|USA|2020-06-21	North America|hCoV-19/USA/CA-CZB-4050/2020|EPI ISL 548616|B.1.1|USA|2020-08-03	0.0005375609	North America
North America|hCoV-19/USA/WA-UW-11562/2020|EPI ISL 570437|B.1.1|USA|2020-06-22	North America|hCoV-19/USA/CA-CZB-4050/2020|EPI ISL 548616|B.1.1|USA|2020-08-03	0.0002014797	North America
North America|hCoV-19/USA/WA-UW-11350/2020|EPI ISL 570400|B.1.1|USA|2020-06-22	North America|hCoV-19/USA/CA-CZB-4050/2020|EPI ISL 548616|B.1.1|USA|2020-08-03	0.0002686505	North America
North America|hCoV-19/USA/TX-HMH-4865/2020|EPI ISL 544387|B.1.3|USA|2020-06-22	North America|hCoV-19/USA/CA-CZB-4050/2020|EPI ISL 548616|B.1.1|USA|2020-08-03	0.0007729838	North America
North America|hCoV-19/USA/TX-HMH-4875/2020|EPI ISL 544394|B.1|USA|2020-06-22	North America|hCoV-19/USA/CA-CZB-4050/2020|EPI ISL 548616|B.1.1|USA|2020-08-03	0.0005039066	North America
North America|hCoV-19/USA/WI-UW-585/2020|EPI ISL 484960|B.1.3|USA|2020-06-22	North America|hCoV-19/USA/CA-CZB-4050/2020|EPI ISL 548616|B.1.1|USA|2020-08-03	0.0005375026	North America
North America|hCoV-19/USA/VA-DCLS-1189/2020|EPI ISL 529936|B.1|USA|2020-06-23	North America|hCoV-19/USA/CA-CZB-4050/2020|EPI ISL 548616|B.1.1|USA|2020-08-03	0.0005038913	North America
North America|hCoV-19/USA/WA-UW-11472/2020|EPI ISL 570415|B.1.370|USA|2020-06-23	North America|hCoV-19/USA/CA-CZB-4050/2020|EPI ISL 548616|B.1.1|USA|2020-08-03	0.0007392016	North America
North America|hCoV-19/USA/FL-BPHL-0754/2020|EPI ISL 512560|B.1.3|USA|2020-06-23	North America|hCoV-19/USA/CA-CZB-4050/2020|EPI ISL 548616|B.1.1|USA|2020-08-03	0.0005711436	North America
North America|hCoV-19/USA/CA-ALSR-1086-SAN/2020|EPI ISL 483513|B.1|USA|2020-06-23	North America|hCoV-19/USA/CA-CZB-4050/2020|EPI ISL 548616|B.1.1|USA|2020-08-03	0.0005039219	North America
North America|hCoV-19/USA/TX-HMH-5091/2020|EPI ISL 544518|B.1.361|USA|2020-06-24	North America|hCoV-19/USA/CA-CZB-4050/2020|EPI ISL 548616|B.1.1|USA|2020-08-03	0.0005039299	North America
North America|hCoV-19/USA/TX-HMH-5520/2020|EPI ISL 544841|B.1.370|USA|2020-06-24	North America|hCoV-19/USA/CA-CZB-4050/2020|EPI ISL 548616|B.1.1|USA|2020-08-03	0.0006047709	North America
North America|hCoV-19/USA/WA-UW-12027/2020|EPI ISL 501106|B.1|USA|2020-06-24	North America|hCoV-19/USA/CA-CZB-4050/2020|EPI ISL 548616|B.1.1|USA|2020-08-03	0.0004366812	North America
North America|hCoV-19/USA/TX-HMH-5036/2020|EPI ISL 544476|B.1|USA|2020-06-24	North America|hCoV-19/USA/CA-CZB-4050/2020|EPI ISL 548616|B.1.1|USA|2020-08-03	0.0005039299	North America
North America|hCoV-19/USA/WI-GMF-07816/2020|EPI ISL 489925|B.1.3|USA|2020-06-24	North America|hCoV-19/USA/CA-CZB-4050/2020|EPI ISL 548616|B.1.1|USA|2020-08-03	0.0005375361	North America
North America|hCoV-19/USA/TX-HMH-5418/2020|EPI ISL 544762|B.1.3|USA|2020-06-25	North America|hCoV-19/USA/CA-CZB-4050/2020|EPI ISL 548616|B.1.1|USA|2020-08-03	0.0007057067	North America
North America|hCoV-19/USA/TX-HMH-5356/2020|EPI ISL 544711|B.1.3|USA|2020-06-25	North America|hCoV-19/USA/CA-CZB-4050/2020|EPI ISL 548616|B.1.1|USA|2020-08-03	0.0007393609	North America
North America|hCoV-19/USA/WA-UW-11903/2020|EPI ISL 570476|B.1.3|USA|2020-06-25	North America|hCoV-19/USA/CA-CZB-4050/2020|EPI ISL 548616|B.1.1|USA|2020-08-03	0.0005039066	North America
North America|hCoV-19/USA/MN-MDH-1405/2020|EPI ISL 514624|B.1.3|USA|2020-06-25	North America|hCoV-19/USA/CA-CZB-4050/2020|EPI ISL 548616|B.1.1|USA|2020-08-03	0.0005375610	North America
North America|hCoV-19/USA/TX-HMH-6803/2020|EPI ISL 546253|B.1|USA|2020-06-25	North America|hCoV-19/USA/CA-CZB-4050/2020|EPI ISL 548616|B.1.1|USA|2020-08-03	0.0005039146	North America
North America|hCoV-19/USA/SC-DHEC-0929/2020|EPI ISL 538420|B.1|USA|2020-06-26	North America|hCoV-19/USA/CA-CZB-4050/2020|EPI ISL 548616|B.1.1|USA|2020-08-03	0.0004366812	North America
North America|hCoV-19/USA/IL-UW-670/2020|EPI ISL 491311|B.1.3|USA|2020-06-26	North America|hCoV-19/USA/CA-CZB-4050/2020|EPI ISL 548616|B.1.1|USA|2020-08-03	0.0006047709	North America
North America|hCoV-19/USA/SC-DHEC-0863/2020|EPI ISL 538399|B.1.3|USA|2020-06-26	North America|hCoV-19/USA/CA-CZB-4050/2020|EPI ISL 548616|B.1.1|USA|2020-08-03	0.0005375275	North America
North America|hCoV-19/USA/WI-GMF-07962/2020|EPI ISL 489926|B.1.3|USA|2020-06-26	North America|hCoV-19/USA/CA-CZB-4050/2020|EPI ISL 548616|B.1.1|USA|2020-08-03	0.0005375361	North America
North America|hCoV-19/USA/TX-HMH-5541/2020|EPI ISL 544850|B.1.1|USA|2020-06-26	North America|hCoV-19/USA/CA-CZB-4050/2020|EPI ISL 548616|B.1.1|USA|2020-08-03	0.0004366408	North America
North America|hCoV-19/USA/TX-HMH-6526/2020|EPI ISL 546059|B.1.361|USA|2020-06-27	North America|hCoV-19/USA/CA-CZB-4050/2020|EPI ISL 548616|B.1.1|USA|2020-08-03	0.0005039299	North America
North America|hCoV-19/USA/TX-HMH-6900/2020|EPI ISL 546335|B.1|USA|2020-06-27	North America|hCoV-19/USA/CA-CZB-4050/2020|EPI ISL 548616|B.1.1|USA|2020-08-03	0.0005038913	North America
North America|hCoV-19/USA/FL-BPHL-1480/2020|EPI ISL 549262|B.1.3|USA|2020-06-27	North America|hCoV-19/USA/CA-CZB-4050/2020|EPI ISL 548616|B.1.1|USA|2020-08-03	0.0005375361	North America
North America|hCoV-19/USA/TX-HMH-6500/2020|EPI ISL 546040|B.1.1|USA|2020-06-27	North America|hCoV-19/USA/CA-CZB-4050/2020|EPI ISL 548616|B.1.1|USA|2020-08-03	0.0003022519	North America
North America|hCoV-19/USA/WA-UW-12626/2020|EPI ISL 570879|B.1.1|USA|2020-06-27	North America|hCoV-19/USA/CA-CZB-4050/2020|EPI ISL 548616|B.1.1|USA|2020-08-03	0.0002686505	North America
North America|hCoV-19/USA/TX-HMH-6963/2020|EPI ISL 546390|B.1|USA|2020-06-28	North America|hCoV-19/USA/CA-CZB-4050/2020|EPI ISL 548616|B.1.1|USA|2020-08-03	0.0004703394	North America
North America|hCoV-19/USA/TX-HMH-7019/2020|EPI ISL 546438|B.1.361|USA|2020-06-28	North America|hCoV-19/USA/CA-CZB-4050/2020|EPI ISL 548616|B.1.1|USA|2020-08-03	0.0004703251	North America
North America|hCoV-19/USA/TX-HMH-7081/2020|EPI ISL 546488|B.1.1|USA|2020-06-28	North America|hCoV-19/USA/CA-CZB-4050/2020|EPI ISL 548616|B.1.1|USA|2020-08-03	0.0002014797	North America
North America|hCoV-19/USA/TX-HMH-6975/2020|EPI ISL 546400|B.1.370|USA|2020-06-28	North America|hCoV-19/USA/CA-CZB-4050/2020|EPI ISL 548616|B.1.1|USA|2020-08-03	0.0006720162	North America
North America|hCoV-19/USA/TX-HMH-6010/2020|EPI ISL 547166|B.1.370|USA|2020-06-28	North America|hCoV-19/USA/CA-CZB-4050/2020|EPI ISL 548616|B.1.1|USA|2020-08-03	0.0005374700	North America
North America|hCoV-19/USA/TX-HMH-5375/2020|EPI ISL 544727|B.1|USA|2020-06-29	North America|hCoV-19/USA/CA-CZB-4050/2020|EPI ISL 548616|B.1.1|USA|2020-08-03	0.0005038985	North America
North America|hCoV-19/USA/TX-HMH-5499/2020|EPI ISL 544822|B.1.361|USA|2020-06-29	North America|hCoV-19/USA/CA-CZB-4050/2020|EPI ISL 548616|B.1.1|USA|2020-08-03	0.0004703393	North America
North America|hCoV-19/USA/TX-HMH-7207/2020|EPI ISL 546598|B.1.361|USA|2020-06-29	North America|hCoV-19/USA/CA-CZB-4050/2020|EPI ISL 548616|B.1.1|USA|2020-08-03	0.0005039299	North America
North America|hCoV-19/USA/GA-CDC-5095/2020|EPI ISL 566085|B.1|USA|2020-06-29	North America|hCoV-19/USA/CA-CZB-4050/2020|EPI ISL 548616|B.1.1|USA|2020-08-03	0.0005711874	North America
North America|hCoV-19/USA/TX-HMH-7342/2020|EPI ISL 546689|B.1.370|USA|2020-06-29	North America|hCoV-19/USA/CA-CZB-4050/2020|EPI ISL 548616|B.1.1|USA|2020-08-03	0.0006047525	North America
North America|hCoV-19/USA/WA-UW-13047/2020|EPI ISL 570844|B.1.1|USA|2020-06-30	North America|hCoV-19/USA/CA-CZB-4050/2020|EPI ISL 548616|B.1.1|USA|2020-08-03	0.0002686754	North America
North America|hCoV-19/USA/FL-BPHL-0913/2020|EPI ISL 517803|B.1|USA|2020-06-30	North America|hCoV-19/USA/CA-CZB-4050/2020|EPI ISL 548616|B.1.1|USA|2020-08-03	0.0004030822	North America
North America|hCoV-19/USA/FL-AG7J/2020|EPI ISL 513285|B.1|USA|2020-06-30	North America|hCoV-19/USA/CA-CZB-4050/2020|EPI ISL 548616|B.1.1|USA|2020-08-03	0.0005710734	North America
North America|hCoV-19/USA/TX-HMH-5916/2020|EPI ISL 547106|B.1.1|USA|2020-06-30	North America|hCoV-19/USA/CA-CZB-4050/2020|EPI ISL 548616|B.1.1|USA|2020-08-03	0.0002014797	North America
North America|hCoV-19/USA/TX-HMH-6037/2020|EPI ISL 547183|B.1.1|USA|2020-06-30	North America|hCoV-19/USA/CA-CZB-4050/2020|EPI ISL 548616|B.1.1|USA|2020-08-03	0.0002350862	North America
North America|hCoV-19/USA/WI-GMF-08700/2020|EPI ISL 489934|B.1.3|USA|2020-07-01	North America|hCoV-19/USA/CA-CZB-4050/2020|EPI ISL 548616|B.1.1|USA|2020-08-03	0.0005375361	North America
North America|hCoV-19/USA/TX-HMH-8040/2020|EPI ISL 545811|B.1|USA|2020-07-01	North America|hCoV-19/USA/CA-CZB-4050/2020|EPI ISL 548616|B.1.1|USA|2020-08-03	0.0005375198	North America
North America|hCoV-19/USA/IA-GMF-08792/2020|EPI ISL 489897|B.1|USA|2020-07-01	North America|hCoV-19/USA/CA-CZB-4050/2020|EPI ISL 548616|B.1.1|USA|2020-08-03	0.0005375610	North America
North America|hCoV-19/USA/TX-HMH-7985/2020|EPI ISL 545766|B.1|USA|2020-07-01	North America|hCoV-19/USA/CA-CZB-4050/2020|EPI ISL 548616|B.1.1|USA|2020-08-03	0.0004702958	North America
North America|hCoV-19/USA/WI-UW-721/2020|EPI ISL 491396|B.1|USA|2020-07-01	North America|hCoV-19/USA/CA-CZB-4050/2020|EPI ISL 548616|B.1.1|USA|2020-08-03	0.0005041034	North America
North America|hCoV-19/USA/GA-CDC-5127/2020|EPI ISL 566107|B.1|USA|2020-07-02	North America|hCoV-19/USA/CA-CZB-4050/2020|EPI ISL 548616|B.1.1|USA|2020-08-03	0.0005375773	North America
North America|hCoV-19/USA/CA-IGI-0206/2020|EPI ISL 569933|B.1.1|USA|2020-07-02	North America|hCoV-19/USA/CA-CZB-4050/2020|EPI ISL 548616|B.1.1|USA|2020-08-03	0.0003358781	North America
North America|hCoV-19/USA/GA-CDC-5126/2020|EPI ISL 566106|B.1|USA|2020-07-02	North America|hCoV-19/USA/CA-CZB-4050/2020|EPI ISL 548616|B.1.1|USA|2020-08-03	0.0005712139	North America
North America|hCoV-19/USA/WA-S2718/2020|EPI ISL 525708|B.1.1|USA|2020-07-02	North America|hCoV-19/USA/CA-CZB-4050/2020|EPI ISL 548616|B.1.1|USA|2020-08-03	0.0002350716	North America
North America|hCoV-19/USA/TX-HMH-6215/2020|EPI ISL 547318|B.1.3|USA|2020-07-02	North America|hCoV-19/USA/CA-CZB-4050/2020|EPI ISL 548616|B.1.1|USA|2020-08-03	0.0007729838	North America
North America|hCoV-19/USA/VA-DCLS-0737/2020|EPI ISL 526858|B.1.3|USA|2020-07-03	North America|hCoV-19/USA/CA-CZB-4050/2020|EPI ISL 548616|B.1.1|USA|2020-08-03	0.0006384465	North America
North America|hCoV-19/USA/VA-DCLS-0738/2020|EPI ISL 526859|B.1.3|USA|2020-07-03	North America|hCoV-19/USA/CA-CZB-4050/2020|EPI ISL 548616|B.1.1|USA|2020-08-03	0.0006383628	North America
North America|hCoV-19/USA/SC-20-1385-T10/2020|EPI ISL 516755|B.1.370|USA|2020-07-03	North America|hCoV-19/USA/CA-CZB-4050/2020|EPI ISL 548616|B.1.1|USA|2020-08-03	0.0004702891	North America
North America|hCoV-19/USA/WA-UW-13299/2020|EPI ISL 570963|B.1|USA|2020-07-03	North America|hCoV-19/USA/CA-CZB-4050/2020|EPI ISL 548616|B.1.1|USA|2020-08-03	0.0004703033	North America
North America|hCoV-19/USA/TX-HMH-8031/2020|EPI ISL 545803|B.1.370|USA|2020-07-03	North America|hCoV-19/USA/CA-CZB-4050/2020|EPI ISL 548616|B.1.1|USA|2020-08-03	0.0005374863	North America
North America|hCoV-19/USA/TX-HMH-6387/2020|EPI ISL 545960|B.1.361|USA|2020-07-04	North America|hCoV-19/USA/CA-CZB-4050/2020|EPI ISL 548616|B.1.1|USA|2020-08-03	0.0004703251	North America
North America|hCoV-19/USA/WI-GMF-09171/2020|EPI ISL 489942|B.1.3|USA|2020-07-04	North America|hCoV-19/USA/CA-CZB-4050/2020|EPI ISL 548616|B.1.1|USA|2020-08-03	0.0005711436	North America
North America|hCoV-19/USA/MD-MDH-0127/2020|EPI ISL 524892|B.1|USA|2020-07-04	North America|hCoV-19/USA/CA-CZB-4050/2020|EPI ISL 548616|B.1.1|USA|2020-08-03	0.0005711518	North America
North America|hCoV-19/USA/TX-HMH-6198/2020|EPI ISL 547306|B.1.361|USA|2020-07-04	North America|hCoV-19/USA/CA-CZB-4050/2020|EPI ISL 548616|B.1.1|USA|2020-08-03	0.0004703469	North America
North America|hCoV-19/USA/TX-HMH-6187/2020|EPI ISL 547298|B.1.361|USA|2020-07-04	North America|hCoV-19/USA/CA-CZB-4050/2020|EPI ISL 548616|B.1.1|USA|2020-08-03	0.0004703251	North America
North America|hCoV-19/Costa Rica/INC-0080/2020|EPI ISL 527748|B.1|Costa Rica|2020-07-05	North America|hCoV-19/USA/CA-CZB-4050/2020|EPI ISL 548616|B.1.1|USA|2020-08-03	0.0004702958	North America
North America|hCoV-19/USA/TX-HMH-6406/2020|EPI ISL 545977|B.1.1|USA|2020-07-05	North America|hCoV-19/USA/CA-CZB-4050/2020|EPI ISL 548616|B.1.1|USA|2020-08-03	0.0002350716	North America
North America|hCoV-19/USA/TX-HMH-6356/2020|EPI ISL 547413|B.1.361|USA|2020-07-05	North America|hCoV-19/USA/CA-CZB-4050/2020|EPI ISL 548616|B.1.1|USA|2020-08-03	0.0005039299	North America
North America|hCoV-19/Mexico/BCN-InDRE-51/2020|EPI ISL 516611|B.1|Mexico|2020-07-05	North America|hCoV-19/USA/CA-CZB-4050/2020|EPI ISL 548616|B.1.1|USA|2020-08-03	0.0004366944	North America
North America|hCoV-19/USA/TX-HMH-8020/2020|EPI ISL 545796|B.1.1|USA|2020-07-05	North America|hCoV-19/USA/CA-CZB-4050/2020|EPI ISL 548616|B.1.1|USA|2020-08-03	0.0002350644	North America
North America|hCoV-19/USA/WI-GMF-09471/2020|EPI ISL 489945|B.1.3|USA|2020-07-06	North America|hCoV-19/USA/CA-CZB-4050/2020|EPI ISL 548616|B.1.1|USA|2020-08-03	0.0005375361	North America
North America|hCoV-19/USA/MN-MDH-1417/2020|EPI ISL 514636|B.1.370|USA|2020-07-06	North America|hCoV-19/USA/CA-CZB-4050/2020|EPI ISL 548616|B.1.1|USA|2020-08-03	0.0005039066	North America
North America|hCoV-19/USA/SC-DHEC-1079/2020|EPI ISL 541664|B.1.3|USA|2020-07-06	North America|hCoV-19/USA/CA-CZB-4050/2020|EPI ISL 548616|B.1.1|USA|2020-08-03	0.0004702958	North America
North America|hCoV-19/USA/TX-HMH-6441/2020|EPI ISL 545998|B.1.370|USA|2020-07-06	North America|hCoV-19/USA/CA-CZB-4050/2020|EPI ISL 548616|B.1.1|USA|2020-08-03	0.0007728888	North America
North America|hCoV-19/USA/WI-GMF-M00018/2020|EPI ISL 547669|B.1.3|USA|2020-07-06	North America|hCoV-19/USA/CA-CZB-4050/2020|EPI ISL 548616|B.1.1|USA|2020-08-03	0.0005711701	North America
North America|hCoV-19/USA/TX-HMH-8068/2020|EPI ISL 545833|B.1.361|USA|2020-07-07	North America|hCoV-19/USA/CA-CZB-4050/2020|EPI ISL 548616|B.1.1|USA|2020-08-03	0.0005039299	North America
North America|hCoV-19/USA/SC-20-1633-T07/2020|EPI ISL 516776|B.1.370|USA|2020-07-07	North America|hCoV-19/USA/CA-CZB-4050/2020|EPI ISL 548616|B.1.1|USA|2020-08-03	0.0005710999	North America
North America|hCoV-19/USA/WI-GMF-09752/2020|EPI ISL 489955|B.1|USA|2020-07-07	North America|hCoV-19/USA/CA-CZB-4050/2020|EPI ISL 548616|B.1.1|USA|2020-08-03	0.0005375361	North America
North America|hCoV-19/USA/TX-HMH-8066/2020|EPI ISL 545831|B.1.361|USA|2020-07-07	North America|hCoV-19/USA/CA-CZB-4050/2020|EPI ISL 548616|B.1.1|USA|2020-08-03	0.0004703251	North America
North America|hCoV-19/USA/AR-CDC-4181/2020|EPI ISL 509683|B.1|USA|2020-07-08	North America|hCoV-19/USA/CA-CZB-4050/2020|EPI ISL 548616|B.1.1|USA|2020-08-03	0.0005712542	North America
North America|hCoV-19/USA/FL-BPHL-0960/2020|EPI ISL 517850|B.1|USA|2020-07-08	North America|hCoV-19/USA/CA-CZB-4050/2020|EPI ISL 548616|B.1.1|USA|2020-08-03	0.0006719636	North America
North America|hCoV-19/USA/IA-GMF-09911/2020|EPI ISL 547604|B.1|USA|2020-07-08	North America|hCoV-19/USA/CA-CZB-4050/2020|EPI ISL 548616|B.1.1|USA|2020-08-03	0.0004702891	North America
North America|hCoV-19/USA/FL-BPHL-0957/2020|EPI ISL 517847|B.1|USA|2020-07-08	North America|hCoV-19/USA/CA-CZB-4050/2020|EPI ISL 548616|B.1.1|USA|2020-08-03	0.0005039066	North America
North America|hCoV-19/USA/SC-20-1419-T14/2020|EPI ISL 516765|B.1.1|USA|2020-07-08	North America|hCoV-19/USA/CA-CZB-4050/2020|EPI ISL 548616|B.1.1|USA|2020-08-03	0.0004030578	North America
North America|hCoV-19/USA/MD-MDH-0142/2020|EPI ISL 534702|B.1|USA|2020-07-09	North America|hCoV-19/USA/CA-CZB-4050/2020|EPI ISL 548616|B.1.1|USA|2020-08-03	0.0005375447	North America
North America|hCoV-19/USA/CA-IGI-0204/2020|EPI ISL 569932|B.1.1|USA|2020-07-09	North America|hCoV-19/USA/CA-CZB-4050/2020|EPI ISL 548616|B.1.1|USA|2020-08-03	0.0002350753	North America
North America|hCoV-19/USA/FL-BPHL-0969/2020|EPI ISL 517859|B.1.370|USA|2020-07-09	North America|hCoV-19/USA/CA-CZB-4050/2020|EPI ISL 548616|B.1.1|USA|2020-08-03	0.0007055986	North America
North America|hCoV-19/USA/WI-UW-867/2020|EPI ISL 509870|B.1.1|USA|2020-07-09	North America|hCoV-19/USA/CA-CZB-4050/2020|EPI ISL 548616|B.1.1|USA|2020-08-03	0.0003694734	North America
North America|hCoV-19/USA/WI-UW-905/2020|EPI ISL 509906|B.1.3|USA|2020-07-10	North America|hCoV-19/USA/CA-CZB-4050/2020|EPI ISL 548616|B.1.1|USA|2020-08-03	0.0005040485	North America
North America|hCoV-19/USA/FL-BPHL-0924/2020|EPI ISL 517814|B.1.3|USA|2020-07-10	North America|hCoV-19/USA/CA-CZB-4050/2020|EPI ISL 548616|B.1.1|USA|2020-08-03	0.0006384116	North America
North America|hCoV-19/USA/IA-GMF-10147/2020|EPI ISL 547607|B.1|USA|2020-07-10	North America|hCoV-19/USA/CA-CZB-4050/2020|EPI ISL 548616|B.1.1|USA|2020-08-03	0.0004702891	North America
North America|hCoV-19/USA/AR-CDC-4202/2020|EPI ISL 509666|B.1|USA|2020-07-10	North America|hCoV-19/USA/CA-CZB-4050/2020|EPI ISL 548616|B.1.1|USA|2020-08-03	0.0005375859	North America
North America|hCoV-19/USA/WI-GMF-M00015/2020|EPI ISL 547666|B.1.3|USA|2020-07-11	North America|hCoV-19/USA/CA-CZB-4050/2020|EPI ISL 548616|B.1.1|USA|2020-08-03	0.0005711701	North America
North America|hCoV-19/USA/SD-SDPHL-0007/2020|EPI ISL 569615|B.1|USA|2020-07-11	North America|hCoV-19/USA/CA-CZB-4050/2020|EPI ISL 548616|B.1.1|USA|2020-08-03	0.0005378235	North America
North America|hCoV-19/USA/AR-CDC-4206/2020|EPI ISL 527633|B.1|USA|2020-07-11	North America|hCoV-19/USA/CA-CZB-4050/2020|EPI ISL 548616|B.1.1|USA|2020-08-03	0.0005712139	North America
North America|hCoV-19/USA/AR-CDC-4205/2020|EPI ISL 527632|B.1|USA|2020-07-11	North America|hCoV-19/USA/CA-CZB-4050/2020|EPI ISL 548616|B.1.1|USA|2020-08-03	0.0005375859	North America
North America|hCoV-19/USA/WA-S2730/2020|EPI ISL 525720|B.1.1|USA|2020-07-11	North America|hCoV-19/USA/CA-CZB-4050/2020|EPI ISL 548616|B.1.1|USA|2020-08-03	0.0003022379	North America
North America|hCoV-19/USA/WA-S2732/2020|EPI ISL 525722|B.1|USA|2020-07-12	North America|hCoV-19/USA/CA-CZB-4050/2020|EPI ISL 548616|B.1.1|USA|2020-08-03	0.0006719431	North America
North America|hCoV-19/USA/SD-SDPHL-0008/2020|EPI ISL 569616|B.1|USA|2020-07-12	North America|hCoV-19/USA/CA-CZB-4050/2020|EPI ISL 548616|B.1.1|USA|2020-08-03	0.0005711701	North America
North America|hCoV-19/USA/AR-CDC-4220/2020|EPI ISL 527638|B.1|USA|2020-07-12	North America|hCoV-19/USA/CA-CZB-4050/2020|EPI ISL 548616|B.1.1|USA|2020-08-03	0.0005375859	North America
North America|hCoV-19/USA/AR-CDC-4219/2020|EPI ISL 527637|B.1|USA|2020-07-12	North America|hCoV-19/USA/CA-CZB-4050/2020|EPI ISL 548616|B.1.1|USA|2020-08-03	0.0005712230	North America
North America|hCoV-19/USA/FL-BPHL-0733/2020|EPI ISL 509791|B.1.3|USA|2020-07-13	North America|hCoV-19/USA/CA-CZB-4050/2020|EPI ISL 548616|B.1.1|USA|2020-08-03	0.0005711436	North America
North America|hCoV-19/USA/WI-GMF-10571/2020|EPI ISL 547610|B.1.5|USA|2020-07-13	North America|hCoV-19/USA/CA-CZB-4050/2020|EPI ISL 548616|B.1.1|USA|2020-08-03	0.0004366680	North America
North America|hCoV-19/USA/AR-CDC-4226/2020|EPI ISL 527640|B.1|USA|2020-07-13	North America|hCoV-19/USA/CA-CZB-4050/2020|EPI ISL 548616|B.1.1|USA|2020-08-03	0.0005375859	North America
North America|hCoV-19/USA/FL-BPHL-0923/2020|EPI ISL 517813|B.1.3|USA|2020-07-13	North America|hCoV-19/USA/CA-CZB-4050/2020|EPI ISL 548616|B.1.1|USA|2020-08-03	0.0005711436	North America
North America|hCoV-19/USA/AR-CDC-4253/2020|EPI ISL 527642|B.1|USA|2020-07-14	North America|hCoV-19/USA/CA-CZB-4050/2020|EPI ISL 548616|B.1.1|USA|2020-08-03	0.0005712139	North America
North America|hCoV-19/USA/MD-MDH-0159/2020|EPI ISL 524886|B.1.1|USA|2020-07-14	North America|hCoV-19/USA/CA-CZB-4050/2020|EPI ISL 548616|B.1.1|USA|2020-08-03	0.0005038680	North America
North America|hCoV-19/USA/MD-MDH-0162/2020|EPI ISL 524889|B.1.370|USA|2020-07-14	North America|hCoV-19/USA/CA-CZB-4050/2020|EPI ISL 548616|B.1.1|USA|2020-08-03	0.0007056200	North America
North America|hCoV-19/USA/FL-BPHL-0729/2020|EPI ISL 509787|B.1.1|USA|2020-07-14	North America|hCoV-19/USA/CA-CZB-4050/2020|EPI ISL 548616|B.1.1|USA|2020-08-03	0.0003358368	North America
North America|hCoV-19/USA/AR-CDC-4265/2020|EPI ISL 527643|B.1|USA|2020-07-15	North America|hCoV-19/USA/CA-CZB-4050/2020|EPI ISL 548616|B.1.1|USA|2020-08-03	0.0005375859	North America
North America|hCoV-19/USA/WI-GMF-10889/2020|EPI ISL 547618|B.1.3|USA|2020-07-15	North America|hCoV-19/USA/CA-CZB-4050/2020|EPI ISL 548616|B.1.1|USA|2020-08-03	0.0006384219	North America
North America|hCoV-19/USA/FL-BPHL-0739/2020|EPI ISL 509797|B.1|USA|2020-07-15	North America|hCoV-19/USA/CA-CZB-4050/2020|EPI ISL 548616|B.1.1|USA|2020-08-03	0.0005039380	North America
North America|hCoV-19/USA/MD-MDH-0164/2020|EPI ISL 524891|B.1.265|USA|2020-07-15	North America|hCoV-19/USA/CA-CZB-4050/2020|EPI ISL 548616|B.1.1|USA|2020-08-03	0.0005038832	North America
North America|hCoV-19/USA/WA-S2736/2020|EPI ISL 525726|B.1.3|USA|2020-07-15	North America|hCoV-19/USA/CA-CZB-4050/2020|EPI ISL 548616|B.1.1|USA|2020-08-03	0.0006383821	North America
North America|hCoV-19/USA/FL-BPHL-0946/2020|EPI ISL 517836|B.1.3|USA|2020-07-16	North America|hCoV-19/USA/CA-CZB-4050/2020|EPI ISL 548616|B.1.1|USA|2020-08-03	0.0006047525	North America
North America|hCoV-19/USA/FL-BPHL-0737/2020|EPI ISL 509795|B.1.3|USA|2020-07-16	North America|hCoV-19/USA/CA-CZB-4050/2020|EPI ISL 548616|B.1.1|USA|2020-08-03	0.0005711436	North America
North America|hCoV-19/USA/WI-GMF-11002/2020|EPI ISL 547622|B.1.3|USA|2020-07-16	North America|hCoV-19/USA/CA-CZB-4050/2020|EPI ISL 548616|B.1.1|USA|2020-08-03	0.0005375610	North America
North America|hCoV-19/USA/WI-GMF-M00016/2020|EPI ISL 547667|B.1.3|USA|2020-07-16	North America|hCoV-19/USA/CA-CZB-4050/2020|EPI ISL 548616|B.1.1|USA|2020-08-03	0.0006720366	North America
North America|hCoV-19/USA/WI-UW-1011/2020|EPI ISL 516437|B.1.1|USA|2020-07-17	North America|hCoV-19/USA/CA-CZB-4050/2020|EPI ISL 548616|B.1.1|USA|2020-08-03	0.0004702891	North America
North America|hCoV-19/USA/FL-BPHL-1016/2020|EPI ISL 517906|B.1.3|USA|2020-07-17	North America|hCoV-19/USA/CA-CZB-4050/2020|EPI ISL 548616|B.1.1|USA|2020-08-03	0.0006047525	North America
North America|hCoV-19/USA/CA-CZB-3868/2020|EPI ISL 548536|B.1|USA|2020-07-17	North America|hCoV-19/USA/CA-CZB-4050/2020|EPI ISL 548616|B.1.1|USA|2020-08-03	0.0005038599	North America
North America|hCoV-19/USA/FL-BPHL-0943/2020|EPI ISL 517833|B.1.3|USA|2020-07-17	North America|hCoV-19/USA/CA-CZB-4050/2020|EPI ISL 548616|B.1.1|USA|2020-08-03	0.0006383628	North America
North America|hCoV-19/USA/VA-DCLS-0804/2020|EPI ISL 522813|B.1|USA|2020-07-18	North America|hCoV-19/USA/CA-CZB-4050/2020|EPI ISL 548616|B.1.1|USA|2020-08-03	0.0005375112	North America
North America|hCoV-19/USA/VA-DCLS-0799/2020|EPI ISL 522810|B.1|USA|2020-07-18	North America|hCoV-19/USA/CA-CZB-4050/2020|EPI ISL 548616|B.1.1|USA|2020-08-03	0.0007056087	North America
North America|hCoV-19/USA/VA-DCLS-0807/2020|EPI ISL 522815|B.1|USA|2020-07-18	North America|hCoV-19/USA/CA-CZB-4050/2020|EPI ISL 548616|B.1.1|USA|2020-08-03	0.0007392241	North America
North America|hCoV-19/USA/VA-DCLS-0805/2020|EPI ISL 522814|B.1|USA|2020-07-18	North America|hCoV-19/USA/CA-CZB-4050/2020|EPI ISL 548616|B.1.1|USA|2020-08-03	0.0007728407	North America
North America|hCoV-19/USA/AR-CDC-4307/2020|EPI ISL 527649|B.1|USA|2020-07-18	North America|hCoV-19/USA/CA-CZB-4050/2020|EPI ISL 548616|B.1.1|USA|2020-08-03	0.0005713694	North America
North America|hCoV-19/USA/WI-GMF-11475/2020|EPI ISL 547630|B.1.3|USA|2020-07-19	North America|hCoV-19/USA/CA-CZB-4050/2020|EPI ISL 548616|B.1.1|USA|2020-08-03	0.0006391797	North America
North America|hCoV-19/USA/WI-GMF-11426/2020|EPI ISL 547629|B.1.3|USA|2020-07-19	North America|hCoV-19/USA/CA-CZB-4050/2020|EPI ISL 548616|B.1.1|USA|2020-08-03	0.0005400289	North America
North America|hCoV-19/USA/FL-BPHL-1022/2020|EPI ISL 517912|B.1.361|USA|2020-07-20	North America|hCoV-19/USA/CA-CZB-4050/2020|EPI ISL 548616|B.1.1|USA|2020-08-03	0.0005039532	North America
North America|hCoV-19/USA/FL-BPHL-1366/2020|EPI ISL 541303|B.1.370|USA|2020-07-20	North America|hCoV-19/USA/CA-CZB-4050/2020|EPI ISL 548616|B.1.1|USA|2020-08-03	0.0007392926	North America
North America|hCoV-19/USA/FL-BPHL-1066/2020|EPI ISL 517956|B.1.3|USA|2020-07-20	North America|hCoV-19/USA/CA-CZB-4050/2020|EPI ISL 548616|B.1.1|USA|2020-08-03	0.0005711436	North America
North America|hCoV-19/USA/OR-OHSU-1551/2020|EPI ISL 525977|B.1.1|USA|2020-07-20	North America|hCoV-19/USA/CA-CZB-4050/2020|EPI ISL 548616|B.1.1|USA|2020-08-03	0.0003028243	North America
North America|hCoV-19/USA/IL-UW-996/2020|EPI ISL 509806|B.1|USA|2020-07-20	North America|hCoV-19/USA/CA-CZB-4050/2020|EPI ISL 548616|B.1.1|USA|2020-08-03	0.0005712066	North America
North America|hCoV-19/USA/FL-BPHL-1378/2020|EPI ISL 541315|B.1.1|USA|2020-07-21	North America|hCoV-19/USA/CA-CZB-4050/2020|EPI ISL 548616|B.1.1|USA|2020-08-03	0.0002686505	North America
North America|hCoV-19/USA/FL-BPHL-0722/2020|EPI ISL 509780|B.1.3|USA|2020-07-21	North America|hCoV-19/USA/CA-CZB-4050/2020|EPI ISL 548616|B.1.1|USA|2020-08-03	0.0006047709	North America
North America|hCoV-19/USA/FL-BPHL-1026/2020|EPI ISL 517916|B.1.3|USA|2020-07-21	North America|hCoV-19/USA/CA-CZB-4050/2020|EPI ISL 548616|B.1.1|USA|2020-08-03	0.0006383923	North America
North America|hCoV-19/USA/FL-BPHL-1381/2020|EPI ISL 541318|B.1.3|USA|2020-07-21	North America|hCoV-19/USA/CA-CZB-4050/2020|EPI ISL 548616|B.1.1|USA|2020-08-03	0.0005375275	North America
North America|hCoV-19/USA/WI-UW-1013/2020|EPI ISL 516439|B.1.3|USA|2020-07-22	North America|hCoV-19/USA/CA-CZB-4050/2020|EPI ISL 548616|B.1.1|USA|2020-08-03	0.0005376789	North America
North America|hCoV-19/USA/FL-BPHL-1035/2020|EPI ISL 517925|B.1.1|USA|2020-07-22	North America|hCoV-19/USA/CA-CZB-4050/2020|EPI ISL 548616|B.1.1|USA|2020-08-03	0.0002350644	North America
North America|hCoV-19/USA/WI-UW-1014/2020|EPI ISL 516440|B.1.3|USA|2020-07-22	North America|hCoV-19/USA/CA-CZB-4050/2020|EPI ISL 548616|B.1.1|USA|2020-08-03	0.0005376540	North America
North America|hCoV-19/USA/FL-BPHL-1203/2020|EPI ISL 541176|B.1.1|USA|2020-07-22	North America|hCoV-19/USA/CA-CZB-4050/2020|EPI ISL 548616|B.1.1|USA|2020-08-03	0.0003694964	North America
North America|hCoV-19/USA/FL-BPHL-1036/2020|EPI ISL 517926|B.1.370|USA|2020-07-22	North America|hCoV-19/USA/CA-CZB-4050/2020|EPI ISL 548616|B.1.1|USA|2020-08-03	0.0006383730	North America
North America|hCoV-19/USA/AR-CDC-4388/2020|EPI ISL 527656|B.1|USA|2020-07-23	North America|hCoV-19/USA/CA-CZB-4050/2020|EPI ISL 548616|B.1.1|USA|2020-08-03	0.0005712139	North America
North America|hCoV-19/USA/SD-SDPHL-0009/2020|EPI ISL 569617|B.1|USA|2020-07-23	North America|hCoV-19/USA/CA-CZB-4050/2020|EPI ISL 548616|B.1.1|USA|2020-08-03	0.0005374949	North America
North America|hCoV-19/USA/FL-BPHL-1504/2020|EPI ISL 568602|B.1.3|USA|2020-07-23	North America|hCoV-19/USA/CA-CZB-4050/2020|EPI ISL 548616|B.1.1|USA|2020-08-03	0.0007056301	North America
North America|hCoV-19/USA/FL-BPHL-1502/2020|EPI ISL 568600|B.1|USA|2020-07-23	North America|hCoV-19/USA/CA-CZB-4050/2020|EPI ISL 548616|B.1.1|USA|2020-08-03	0.0004705073	North America
North America|hCoV-19/USA/FL-BPHL-1508/2020|EPI ISL 568606|B.1.361|USA|2020-07-24	North America|hCoV-19/USA/CA-CZB-4050/2020|EPI ISL 548616|B.1.1|USA|2020-08-03	0.0005039299	North America
North America|hCoV-19/USA/FL-BPHL-1208/2020|EPI ISL 541181|B.1.5|USA|2020-07-24	North America|hCoV-19/USA/CA-CZB-4050/2020|EPI ISL 548616|B.1.1|USA|2020-08-03	0.0005039146	North America
North America|hCoV-19/USA/FL-BPHL-1209/2020|EPI ISL 541182|B.1|USA|2020-07-24	North America|hCoV-19/USA/CA-CZB-4050/2020|EPI ISL 548616|B.1.1|USA|2020-08-03	0.0005711701	North America
North America|hCoV-19/USA/CA-CZB-3901/2020|EPI ISL 548542|B.1.1|USA|2020-07-24	North America|hCoV-19/USA/CA-CZB-4050/2020|EPI ISL 548616|B.1.1|USA|2020-08-03	0.0002350644	North America
North America|hCoV-19/USA/CA-CZB-3898/2020|EPI ISL 548493|B.1|USA|2020-07-24	North America|hCoV-19/USA/CA-CZB-4050/2020|EPI ISL 548616|B.1.1|USA|2020-08-03	0.0006383526	North America
North America|hCoV-19/USA/SD-SDPHL-0010/2020|EPI ISL 569618|B.1|USA|2020-07-25	North America|hCoV-19/USA/CA-CZB-4050/2020|EPI ISL 548616|B.1.1|USA|2020-08-03	0.0007056740	North America
North America|hCoV-19/USA/CA-CZB-3924/2020|EPI ISL 548548|B.1|USA|2020-07-25	North America|hCoV-19/USA/CA-CZB-4050/2020|EPI ISL 548616|B.1.1|USA|2020-08-03	0.0006441667	North America
North America|hCoV-19/USA/CA-CZB-3922/2020|EPI ISL 548524|B.1.1|USA|2020-07-25	North America|hCoV-19/USA/CA-CZB-4050/2020|EPI ISL 548616|B.1.1|USA|2020-08-03	0.0002687014	North America
North America|hCoV-19/USA/CA-CZB-3923/2020|EPI ISL 548535|B.1.36|USA|2020-07-25	North America|hCoV-19/USA/CA-CZB-4050/2020|EPI ISL 548616|B.1.1|USA|2020-08-03	0.0005378925	North America
North America|hCoV-19/USA/IL-UW-1064/2020|EPI ISL 516490|B.1.370|USA|2020-07-26	North America|hCoV-19/USA/CA-CZB-4050/2020|EPI ISL 548616|B.1.1|USA|2020-08-03	0.0006719432	North America
North America|hCoV-19/USA/SD-SDPHL-0011/2020|EPI ISL 569619|B.1|USA|2020-07-26	North America|hCoV-19/USA/CA-CZB-4050/2020|EPI ISL 548616|B.1.1|USA|2020-08-03	0.0007056740	North America
North America|hCoV-19/USA/CA-CZB-3896/2020|EPI ISL 548541|B.1|USA|2020-07-26	North America|hCoV-19/USA/CA-CZB-4050/2020|EPI ISL 548616|B.1.1|USA|2020-08-03	0.0005039066	North America
North America|hCoV-19/USA/WI-UW-1102/2020|EPI ISL 516527|B.1.361|USA|2020-07-26	North America|hCoV-19/USA/CA-CZB-4050/2020|EPI ISL 548616|B.1.1|USA|2020-08-03	0.0006384331	North America
North America|hCoV-19/Canada/ON-UHTC-0288/2020|EPI ISL 569993|B.1.1|Canada|2020-07-26	North America|hCoV-19/USA/CA-CZB-4050/2020|EPI ISL 548616|B.1.1|USA|2020-08-03	0.0003022722	North America
North America|hCoV-19/USA/CA-CZB-3625/2020|EPI ISL 548360|B.1.5|USA|2020-07-27	North America|hCoV-19/USA/CA-CZB-4050/2020|EPI ISL 548616|B.1.1|USA|2020-08-03	0.0006047708	North America
North America|hCoV-19/USA/VA-DCLS-1224/2020|EPI ISL 528648|B.1|USA|2020-07-27	North America|hCoV-19/USA/CA-CZB-4050/2020|EPI ISL 548616|B.1.1|USA|2020-08-03	0.0004030700	North America
North America|hCoV-19/USA/WA-S2751/2020|EPI ISL 525741|B.1|USA|2020-07-27	North America|hCoV-19/USA/CA-CZB-4050/2020|EPI ISL 548616|B.1.1|USA|2020-08-03	0.0004703469	North America
North America|hCoV-19/USA/FL-BPHL-1519/2020|EPI ISL 568617|B.1.1|USA|2020-07-27	North America|hCoV-19/USA/CA-CZB-4050/2020|EPI ISL 548616|B.1.1|USA|2020-08-03	0.0003698212	North America
North America|hCoV-19/USA/WI-UW-1108/2020|EPI ISL 516533|B.1.3|USA|2020-07-27	North America|hCoV-19/USA/CA-CZB-4050/2020|EPI ISL 548616|B.1.1|USA|2020-08-03	0.0006048008	North America
North America|hCoV-19/USA/VA-DCLS-1225/2020|EPI ISL 528649|B.1.3|USA|2020-07-28	North America|hCoV-19/USA/CA-CZB-4050/2020|EPI ISL 548616|B.1.1|USA|2020-08-03	0.0006719947	North America
North America|hCoV-19/USA/WA-S2757/2020|EPI ISL 525747|B.1.1|USA|2020-07-28	North America|hCoV-19/USA/CA-CZB-4050/2020|EPI ISL 548616|B.1.1|USA|2020-08-03	0.0003358470	North America
North America|hCoV-19/USA/WI-GMF-12945/2020|EPI ISL 547648|B.1.3|USA|2020-07-28	North America|hCoV-19/USA/CA-CZB-4050/2020|EPI ISL 548616|B.1.1|USA|2020-08-03	0.0006048085	North America
North America|hCoV-19/USA/FL-BPHL-1521/2020|EPI ISL 568619|B.1|USA|2020-07-28	North America|hCoV-19/USA/CA-CZB-4050/2020|EPI ISL 548616|B.1.1|USA|2020-08-03	0.0005711701	North America
North America|hCoV-19/USA/WA-S2758/2020|EPI ISL 525748|B.1.1|USA|2020-07-28	North America|hCoV-19/USA/CA-CZB-4050/2020|EPI ISL 548616|B.1.1|USA|2020-08-03	0.0003694392	North America
North America|hCoV-19/USA/FL-BPHL-0978/2020|EPI ISL 517868|B.1.3|USA|2020-07-29	North America|hCoV-19/USA/CA-CZB-4050/2020|EPI ISL 548616|B.1.1|USA|2020-08-03	0.0005711345	North America
North America|hCoV-19/USA/FL-BPHL-0972/2020|EPI ISL 517862|B.1.3|USA|2020-07-29	North America|hCoV-19/USA/CA-CZB-4050/2020|EPI ISL 548616|B.1.1|USA|2020-08-03	0.0005375112	North America
North America|hCoV-19/USA/GA-CDC-6424/2020|EPI ISL 527661|B.1|USA|2020-07-29	North America|hCoV-19/USA/CA-CZB-4050/2020|EPI ISL 548616|B.1.1|USA|2020-08-03	0.0005039066	North America
North America|hCoV-19/USA/WA-S2766/2020|EPI ISL 525756|B.1|USA|2020-07-29	North America|hCoV-19/USA/CA-CZB-4050/2020|EPI ISL 548616|B.1.1|USA|2020-08-03	0.0004703101	North America
North America|hCoV-19/USA/FL-BPHL-0977/2020|EPI ISL 517867|B.1.3|USA|2020-07-29	North America|hCoV-19/USA/CA-CZB-4050/2020|EPI ISL 548616|B.1.1|USA|2020-08-03	0.0006047612	North America
North America|hCoV-19/USA/VA-DCLS-1246/2020|EPI ISL 529939|B.1.3|USA|2020-07-30	North America|hCoV-19/USA/CA-CZB-4050/2020|EPI ISL 548616|B.1.1|USA|2020-08-03	0.0006720054	North America
North America|hCoV-19/USA/VA-DCLS-1238/2020|EPI ISL 528657|B.1.3|USA|2020-07-30	North America|hCoV-19/USA/CA-CZB-4050/2020|EPI ISL 548616|B.1.1|USA|2020-08-03	0.0006720054	North America
North America|hCoV-19/USA/VA-DCLS-1236/2020|EPI ISL 528655|B.1.3|USA|2020-07-30	North America|hCoV-19/USA/CA-CZB-4050/2020|EPI ISL 548616|B.1.1|USA|2020-08-03	0.0006720054	North America
North America|hCoV-19/USA/VA-DCLS-1237/2020|EPI ISL 528656|B.1.3|USA|2020-07-30	North America|hCoV-19/USA/CA-CZB-4050/2020|EPI ISL 548616|B.1.1|USA|2020-08-03	0.0006720054	North America
North America|hCoV-19/USA/WI-UW-1066/2020|EPI ISL 516492|B.1.361|USA|2020-07-30	North America|hCoV-19/USA/CA-CZB-4050/2020|EPI ISL 548616|B.1.1|USA|2020-08-03	0.0006047708	North America
North America|hCoV-19/USA/FL-BPHL-1099/2020|EPI ISL 526585|B.1.1|USA|2020-07-31	North America|hCoV-19/USA/CA-CZB-4050/2020|EPI ISL 548616|B.1.1|USA|2020-08-03	0.0002686629	North America
North America|hCoV-19/USA/WI-UW-1069/2020|EPI ISL 516495|B.1.361|USA|2020-07-31	North America|hCoV-19/USA/CA-CZB-4050/2020|EPI ISL 548616|B.1.1|USA|2020-08-03	0.0006384208	North America
North America|hCoV-19/USA/WI-UW-1038/2020|EPI ISL 516464|B.1.3|USA|2020-07-31	North America|hCoV-19/USA/CA-CZB-4050/2020|EPI ISL 548616|B.1.1|USA|2020-08-03	0.0005713410	North America
North America|hCoV-19/USA/FL-BPHL-1046/2020|EPI ISL 517936|B.1.3|USA|2020-07-31	North America|hCoV-19/USA/CA-CZB-4050/2020|EPI ISL 548616|B.1.1|USA|2020-08-03	0.0006423559	North America
North America|hCoV-19/Mexico/CMX-INMEGEN-11/2020|EPI ISL 522941|B.1.3|Mexico|2020-07-31	North America|hCoV-19/USA/CA-CZB-4050/2020|EPI ISL 548616|B.1.1|USA|2020-08-03	0.0007108709	North America
North America|hCoV-19/USA/WI-GMF-13319/2020|EPI ISL 547655|B.1.3|USA|2020-08-01	North America|hCoV-19/USA/CA-CZB-4050/2020|EPI ISL 548616|B.1.1|USA|2020-08-03	0.0006384218	North America
North America|hCoV-19/USA/WI-UW-1049/2020|EPI ISL 516475|B.1.361|USA|2020-08-01	North America|hCoV-19/USA/CA-CZB-4050/2020|EPI ISL 548616|B.1.1|USA|2020-08-03	0.0006047708	North America
North America|hCoV-19/USA/IA-GMF-13403/2020|EPI ISL 547657|B.1.361|USA|2020-08-01	North America|hCoV-19/USA/CA-CZB-4050/2020|EPI ISL 548616|B.1.1|USA|2020-08-03	0.0004703251	North America
North America|hCoV-19/USA/WA-S2771/2020|EPI ISL 530128|B.1.1|USA|2020-08-01	North America|hCoV-19/USA/CA-CZB-4050/2020|EPI ISL 548616|B.1.1|USA|2020-08-03	0.0003358577	North America
North America|hCoV-19/USA/WI-UW-1030/2020|EPI ISL 516456|B.1.3|USA|2020-08-01	North America|hCoV-19/USA/CA-CZB-4050/2020|EPI ISL 548616|B.1.1|USA|2020-08-03	0.0006049615	North America
North America|hCoV-19/USA/WI-UW-1176/2020|EPI ISL 522931|B.1.5|USA|2020-08-01	North America|hCoV-19/USA/CA-CZB-4050/2020|EPI ISL 548616|B.1.1|USA|2020-08-03	0.0002706611	North America
North America|hCoV-19/Mexico/CMX-INMEGEN-07/2020|EPI ISL 522878|B.1.1|Mexico|2020-08-01	North America|hCoV-19/USA/CA-CZB-4050/2020|EPI ISL 548616|B.1.1|USA|2020-08-03	0.0003383255	North America
North America|hCoV-19/USA/WI-GMF-M00026/2020|EPI ISL 547676|B.1.3|USA|2020-08-02	North America|hCoV-19/USA/CA-CZB-4050/2020|EPI ISL 548616|B.1.1|USA|2020-08-03	0.0006047804	North America
North America|hCoV-19/USA/WI-UW-1099/2020|EPI ISL 516524|B.1|USA|2020-08-02	North America|hCoV-19/USA/CA-CZB-4050/2020|EPI ISL 548616|B.1.1|USA|2020-08-03	0.0005039316	North America
North America|hCoV-19/USA/WI-UW-1023/2020|EPI ISL 516449|B.1.1|USA|2020-08-02	North America|hCoV-19/USA/CA-CZB-4050/2020|EPI ISL 548616|B.1.1|USA|2020-08-03	0.0001691633	North America
North America|hCoV-19/USA/FL-BPHL-1110/2020|EPI ISL 526596|B.1.3|USA|2020-08-03	North America|hCoV-19/USA/CA-CZB-4050/2020|EPI ISL 548616|B.1.1|USA|2020-08-03	0.0008065330	North America
North America|hCoV-19/USA/WA-S2765/2020|EPI ISL 525755|B.1.1|USA|2020-08-03	North America|hCoV-19/USA/CA-CZB-4050/2020|EPI ISL 548616|B.1.1|USA|2020-08-03	0.0003022519	North America
North America|hCoV-19/USA/FL-BPHL-1112/2020|EPI ISL 526598|B.1.370|USA|2020-08-03	North America|hCoV-19/USA/CA-CZB-4050/2020|EPI ISL 548616|B.1.1|USA|2020-08-03	0.0005710999	North America
North America|hCoV-19/USA/WA1/2020|EPI ISL 404895|A|USA|2020-01-19	North America|hCoV-19/USA/WA-UW-22253/2020|EPI ISL 570645|B.1.1|USA|2020-08-03	0.0006047264	North America
North America|hCoV-19/USA/IL1/2020|EPI ISL 404253|A|USA|2020-01-21	North America|hCoV-19/USA/WA-UW-22253/2020|EPI ISL 570645|B.1.1|USA|2020-08-03	0.0005040437	North America
North America|hCoV-19/USA/AZ1/2020|EPI ISL 406223|A|USA|2020-01-22	North America|hCoV-19/USA/WA-UW-22253/2020|EPI ISL 570645|B.1.1|USA|2020-08-03	0.0006383648	North America
North America|hCoV-19/USA/CA2/2020|EPI ISL 406036|B|USA|2020-01-22	North America|hCoV-19/USA/WA-UW-22253/2020|EPI ISL 570645|B.1.1|USA|2020-08-03	0.0005711455	North America
North America|hCoV-19/Canada/ON ON-VIDO-01-2/2020|EPI ISL 425177|B|Canada|2020-01-23	North America|hCoV-19/USA/WA-UW-22253/2020|EPI ISL 570645|B.1.1|USA|2020-08-03	0.0005711363	North America
North America|hCoV-19/Canada/ON VIDO-01/2020|EPI ISL 413015|B|Canada|2020-01-23	North America|hCoV-19/USA/WA-UW-22253/2020|EPI ISL 570645|B.1.1|USA|2020-08-03	0.0006049277	North America
North America|hCoV-19/USA/CA-CDC-1/2020|EPI ISL 406034|A|USA|2020-01-23	North America|hCoV-19/USA/WA-UW-22253/2020|EPI ISL 570645|B.1.1|USA|2020-08-03	0.0007392606	North America
North America|hCoV-19/USA/WA1-A12/2020|EPI ISL 407214|A|USA|2020-01-25	North America|hCoV-19/USA/WA-UW-22253/2020|EPI ISL 570645|B.1.1|USA|2020-08-03	0.0006047265	North America
North America|hCoV-19/USA/CA-CDC-6/2020|EPI ISL 410044|B|USA|2020-01-27	North America|hCoV-19/USA/WA-UW-22253/2020|EPI ISL 570645|B.1.1|USA|2020-08-03	0.0005043148	North America
North America|hCoV-19/USA/CA-CDC-5/2020|EPI ISL 408010|B|USA|2020-01-29	North America|hCoV-19/USA/WA-UW-22253/2020|EPI ISL 570645|B.1.1|USA|2020-08-03	0.0005711190	North America
North America|hCoV-19/USA/CA-CDC-3/2020|EPI ISL 408008|B|USA|2020-01-29	North America|hCoV-19/USA/WA-UW-22253/2020|EPI ISL 570645|B.1.1|USA|2020-08-03	0.0006047631	North America
North America|hCoV-19/USA/MA1/2020|EPI ISL 409067|B|USA|2020-01-29	North America|hCoV-19/USA/WA-UW-22253/2020|EPI ISL 570645|B.1.1|USA|2020-08-03	0.0006384056	North America
North America|hCoV-19/USA/WI1/2020|EPI ISL 408670|B|USA|2020-01-31	North America|hCoV-19/USA/WA-UW-22253/2020|EPI ISL 570645|B.1.1|USA|2020-08-03	0.0005375671	North America
North America|hCoV-19/Canada/ON-PHL-2445/2020|EPI ISL 413014|B|Canada|2020-01	North America|hCoV-19/USA/WA-UW-22253/2020|EPI ISL 570645|B.1.1|USA|2020-08-03	0.0005711363	North America
North America|hCoV-19/USA/CA-CDC-7/2020|EPI ISL 411954|A|USA|2020-02-06	North America|hCoV-19/USA/WA-UW-22253/2020|EPI ISL 570645|B.1.1|USA|2020-08-03	0.0006383740	North America
North America|hCoV-19/USA/CA-CDC-8/2020|EPI ISL 411955|B|USA|2020-02-10	North America|hCoV-19/USA/WA-UW-22253/2020|EPI ISL 570645|B.1.1|USA|2020-08-03	0.0005375292	North America
North America|hCoV-19/USA/TX1/2020|EPI ISL 411956|A|USA|2020-02-11	North America|hCoV-19/USA/WA-UW-22253/2020|EPI ISL 570645|B.1.1|USA|2020-08-03	0.0007392382	North America
North America|hCoV-19/Canada/BC 37 0-2/2020|EPI ISL 412965|B.4|Canada|2020-02-16	North America|hCoV-19/USA/WA-UW-22253/2020|EPI ISL 570645|B.1.1|USA|2020-08-03	0.0006442488	North America
North America|hCoV-19/USA/CruiseA-9/2020|EPI ISL 413614|B|USA|2020-02-17	North America|hCoV-19/USA/WA-UW-22253/2020|EPI ISL 570645|B.1.1|USA|2020-08-03	0.0005375376	North America
North America|hCoV-19/USA/CruiseA-11/2020|EPI ISL 413616|B|USA|2020-02-17	North America|hCoV-19/USA/WA-UW-22253/2020|EPI ISL 570645|B.1.1|USA|2020-08-03	0.0005711455	North America
North America|hCoV-19/USA/CruiseA-8/2020|EPI ISL 413613|B|USA|2020-02-17	North America|hCoV-19/USA/WA-UW-22253/2020|EPI ISL 570645|B.1.1|USA|2020-08-03	0.0005711455	North America
North America|hCoV-19/USA/CruiseA-7/2020|EPI ISL 413612|B|USA|2020-02-17	North America|hCoV-19/USA/WA-UW-22253/2020|EPI ISL 570645|B.1.1|USA|2020-08-03	0.0006383842	North America
North America|hCoV-19/USA/CruiseA-10/2020|EPI ISL 413615|B|USA|2020-02-17	North America|hCoV-19/USA/WA-UW-22253/2020|EPI ISL 570645|B.1.1|USA|2020-08-03	0.0005711719	North America
North America|hCoV-19/USA/CruiseA-1/2020|EPI ISL 413606|B|USA|2020-02-17	North America|hCoV-19/USA/WA-UW-22253/2020|EPI ISL 570645|B.1.1|USA|2020-08-03	0.0006047825	North America
North America|hCoV-19/USA/CruiseA-24/2020|EPI ISL 414483|B|USA|2020-02-17	North America|hCoV-19/USA/WA-UW-22253/2020|EPI ISL 570645|B.1.1|USA|2020-08-03	0.0006385232	North America
North America|hCoV-19/Panama/328723/2020|EPI ISL 496609|A.2|Panama|2020-02-17	North America|hCoV-19/USA/WA-UW-22253/2020|EPI ISL 570645|B.1.1|USA|2020-08-03	0.0007559021	North America
North America|hCoV-19/USA/CruiseA-3/2020|EPI ISL 413608|B|USA|2020-02-18	North America|hCoV-19/USA/WA-UW-22253/2020|EPI ISL 570645|B.1.1|USA|2020-08-03	0.0005375375	North America
North America|hCoV-19/USA/CruiseA-2/2020|EPI ISL 413607|B|USA|2020-02-18	North America|hCoV-19/USA/WA-UW-22253/2020|EPI ISL 570645|B.1.1|USA|2020-08-03	0.0006047825	North America
North America|hCoV-19/USA/CruiseA-23/2020|EPI ISL 414482|B|USA|2020-02-18	North America|hCoV-19/USA/WA-UW-22253/2020|EPI ISL 570645|B.1.1|USA|2020-08-03	0.0007057114	North America
North America|hCoV-19/USA/CruiseA-13/2020|EPI ISL 413618|B|USA|2020-02-20	North America|hCoV-19/USA/WA-UW-22253/2020|EPI ISL 570645|B.1.1|USA|2020-08-03	0.0005375378	North America
North America|hCoV-19/USA/CruiseA-12/2020|EPI ISL 413617|B|USA|2020-02-20	North America|hCoV-19/USA/WA-UW-22253/2020|EPI ISL 570645|B.1.1|USA|2020-08-03	0.0005711455	North America
North America|hCoV-19/Canada/BC 69243/2020|EPI ISL 415577|B.4|Canada|2020-02-20	North America|hCoV-19/USA/WA-UW-22253/2020|EPI ISL 570645|B.1.1|USA|2020-08-03	0.0007534481	North America
North America|hCoV-19/USA/CruiseA-5/2020|EPI ISL 413610|B|USA|2020-02-21	North America|hCoV-19/USA/WA-UW-22253/2020|EPI ISL 570645|B.1.1|USA|2020-08-03	0.0005375378	North America
North America|hCoV-19/USA/CruiseA-6/2020|EPI ISL 413611|B|USA|2020-02-21	North America|hCoV-19/USA/WA-UW-22253/2020|EPI ISL 570645|B.1.1|USA|2020-08-03	0.0006047728	North America
North America|hCoV-19/USA/CruiseA-21/2020|EPI ISL 414480|B|USA|2020-02-21	North America|hCoV-19/USA/WA-UW-22253/2020|EPI ISL 570645|B.1.1|USA|2020-08-03	0.0006384239	North America
North America|hCoV-19/Panama/328719/2020|EPI ISL 496607|A.2|Panama|2020-02-22	North America|hCoV-19/USA/WA-UW-22253/2020|EPI ISL 570645|B.1.1|USA|2020-08-03	0.0007530301	North America
North America|hCoV-19/USA/CA-CDC-9/2020|EPI ISL 412862|B|USA|2020-02-23	North America|hCoV-19/USA/WA-UW-22253/2020|EPI ISL 570645|B.1.1|USA|2020-08-03	0.0005375127	North America
North America|hCoV-19/USA/CruiseA-17/2020|EPI ISL 413622|B|USA|2020-02-24	North America|hCoV-19/USA/WA-UW-22253/2020|EPI ISL 570645|B.1.1|USA|2020-08-03	0.0006048104	North America
North America|hCoV-19/USA/CruiseA-18/2020|EPI ISL 413623|B|USA|2020-02-24	North America|hCoV-19/USA/WA-UW-22253/2020|EPI ISL 570645|B.1.1|USA|2020-08-03	0.0005714599	North America
North America|hCoV-19/USA/CruiseA-26/2020|EPI ISL 414485|B|USA|2020-02-24	North America|hCoV-19/USA/WA-UW-22253/2020|EPI ISL 570645|B.1.1|USA|2020-08-03	0.0005712395	North America
North America|hCoV-19/USA/CruiseA-14/2020|EPI ISL 413619|B|USA|2020-02-25	North America|hCoV-19/USA/WA-UW-22253/2020|EPI ISL 570645|B.1.1|USA|2020-08-03	0.0006719765	North America
North America|hCoV-19/USA/CA-CDC-2602/2020|EPI ISL 419554|B|USA|2020-02-26	North America|hCoV-19/USA/WA-UW-22253/2020|EPI ISL 570645|B.1.1|USA|2020-08-03	0.0005375378	North America
North America|hCoV-19/Canada/ON SHSC-01/2020|EPI ISL 450747|B.4|Canada|2020-02-26	North America|hCoV-19/USA/WA-UW-22253/2020|EPI ISL 570645|B.1.1|USA|2020-08-03	0.0006792873	North America
North America|hCoV-19/USA/OR 2656/2020|EPI ISL 419558|B|USA|2020-02-27	North America|hCoV-19/USA/WA-UW-22253/2020|EPI ISL 570645|B.1.1|USA|2020-08-03	0.0006047823	North America
North America|hCoV-19/Mexico/CMX-InDRE-01/2020|EPI ISL 412972|B.1.1|Mexico|2020-02-27	North America|hCoV-19/USA/WA-UW-22253/2020|EPI ISL 570645|B.1.1|USA|2020-08-03	0.0002686762	North America
North America|hCoV-19/USA/CA-CDPH-UC2/2020|EPI ISL 413558|B|USA|2020-02-27	North America|hCoV-19/USA/WA-UW-22253/2020|EPI ISL 570645|B.1.1|USA|2020-08-03	0.0006720839	North America
North America|hCoV-19/USA/CA-CDPH-UC3/2020|EPI ISL 413559|B|USA|2020-02-27	North America|hCoV-19/USA/WA-UW-22253/2020|EPI ISL 570645|B.1.1|USA|2020-08-03	0.0005711958	North America
North America|hCoV-19/USA/CA-CDPH017/2020|EPI ISL 515910|B|USA|2020-02-27	North America|hCoV-19/USA/WA-UW-22253/2020|EPI ISL 570645|B.1.1|USA|2020-08-03	0.0005714647	North America
North America|hCoV-19/USA/CA-CDPH-UC4/2020|EPI ISL 413561|B|USA|2020-02-27	North America|hCoV-19/USA/WA-UW-22253/2020|EPI ISL 570645|B.1.1|USA|2020-08-03	0.0005378562	North America
North America|hCoV-19/Canada/BC 13297/2020|EPI ISL 415578|B.4|Canada|2020-02-27	North America|hCoV-19/USA/WA-UW-22253/2020|EPI ISL 570645|B.1.1|USA|2020-08-03	0.0007465463	North America
North America|hCoV-19/Mexico/CMX-InDRE-07/2020|EPI ISL 452139|B.1.1|Mexico|2020-02-28	North America|hCoV-19/USA/WA-UW-22253/2020|EPI ISL 570645|B.1.1|USA|2020-08-03	0.0002686762	North America
North America|hCoV-19/USA/FL 5125/2020|EPI ISL 419559|B.1.1|USA|2020-02-28	North America|hCoV-19/USA/WA-UW-22253/2020|EPI ISL 570645|B.1.1|USA|2020-08-03	0.0003022669	North America
North America|hCoV-19/USA/RI 0520/2020|EPI ISL 419553|B.1.5|USA|2020-02-28	North America|hCoV-19/USA/WA-UW-22253/2020|EPI ISL 570645|B.1.1|USA|2020-08-03	0.0004703048	North America
North America|hCoV-19/USA/CA-UCLA-260/2020|EPI ISL 537558|B.4|USA|2020-02-28	North America|hCoV-19/USA/WA-UW-22253/2020|EPI ISL 570645|B.1.1|USA|2020-08-03	0.0007056764	North America
North America|hCoV-19/Panama/328709/2020|EPI ISL 496605|A.2|Panama|2020-02-28	North America|hCoV-19/USA/WA-UW-22253/2020|EPI ISL 570645|B.1.1|USA|2020-08-03	0.0007880137	North America
North America|hCoV-19/USA/CA-CDPH016/2020|EPI ISL 515909|B|USA|2020-02-28	North America|hCoV-19/USA/WA-UW-22253/2020|EPI ISL 570645|B.1.1|USA|2020-08-03	0.0005383268	North America
North America|hCoV-19/Canada/BC 17397/2020|EPI ISL 415580|B.4|Canada|2020-02-28	North America|hCoV-19/USA/WA-UW-22253/2020|EPI ISL 570645|B.1.1|USA|2020-08-03	0.0007464579	North America
North America|hCoV-19/USA/CA-SCCPHD-UC102/2020|EPI ISL 435581|B|USA|2020-02-28	North America|hCoV-19/USA/WA-UW-22253/2020|EPI ISL 570645|B.1.1|USA|2020-08-03	0.0005818797	North America
North America|hCoV-19/USA/CA-SCCPHD-UC103/2020|EPI ISL 435582|B|USA|2020-02-28	North America|hCoV-19/USA/WA-UW-22253/2020|EPI ISL 570645|B.1.1|USA|2020-08-03	0.0005479028	North America
North America|hCoV-19/USA/GA 2741/2020|EPI ISL 419556|B.1.1|USA|2020-02-29	North America|hCoV-19/USA/WA-UW-22253/2020|EPI ISL 570645|B.1.1|USA|2020-08-03	0.0003022809	North America
North America|hCoV-19/USA/NY-Wadsworth-10131-01/2020|EPI ISL 525575|B.4|USA|2020-02-29	North America|hCoV-19/USA/WA-UW-22253/2020|EPI ISL 570645|B.1.1|USA|2020-08-03	0.0008065851	North America
North America|hCoV-19/USA/NH 0004/2020|EPI ISL 420791|B.1.356|USA|2020-02-29	North America|hCoV-19/USA/WA-UW-22253/2020|EPI ISL 570645|B.1.1|USA|2020-08-03	0.0005039163	North America
North America|hCoV-19/USA/CA-SCCPHD-UC104/2020|EPI ISL 435583|B.1.255|USA|2020-02-29	North America|hCoV-19/USA/WA-UW-22253/2020|EPI ISL 570645|B.1.1|USA|2020-08-03	0.0004368272	North America
North America|hCoV-19/USA/CA-SCCPHD-UC108/2020|EPI ISL 435587|B|USA|2020-02-29	North America|hCoV-19/USA/WA-UW-22253/2020|EPI ISL 570645|B.1.1|USA|2020-08-03	0.0005717794	North America
North America|hCoV-19/USA/NY1-PV08001/2020|EPI ISL 414476|B.4|USA|2020-02-29	North America|hCoV-19/USA/WA-UW-22253/2020|EPI ISL 570645|B.1.1|USA|2020-08-03	0.0007741848	North America
North America|hCoV-19/USA/TX 2039/2020|EPI ISL 420796|B|USA|2020-02-29	North America|hCoV-19/USA/WA-UW-22253/2020|EPI ISL 570645|B.1.1|USA|2020-08-03	0.0006049578	North America
North America|hCoV-19/USA/CA-SCCPHD-UC14/2020|EPI ISL 417318|B|USA|2020-02-29	North America|hCoV-19/USA/WA-UW-22253/2020|EPI ISL 570645|B.1.1|USA|2020-08-03	0.0005396049	North America
North America|hCoV-19/USA/CA-SCCPHD-UC105/2020|EPI ISL 435584|B.1.255|USA|2020-02-29	North America|hCoV-19/USA/WA-UW-22253/2020|EPI ISL 570645|B.1.1|USA|2020-08-03	0.0004167608	North America
North America|hCoV-19/Canada/ON-PHL-5472/2020|EPI ISL 418325|B.4|Canada|2020-02	North America|hCoV-19/USA/WA-UW-22253/2020|EPI ISL 570645|B.1.1|USA|2020-08-03	0.0006722067	North America
North America|hCoV-19/Canada/BC 25367465/2020|EPI ISL 463220|B.1.5|Canada|2020-02	North America|hCoV-19/USA/WA-UW-22253/2020|EPI ISL 570645|B.1.1|USA|2020-08-03	0.0004703049	North America
North America|hCoV-19/Canada/ON-PHL-8751/2020|EPI ISL 418345|B.1.255|Canada|2020-02	North America|hCoV-19/USA/WA-UW-22253/2020|EPI ISL 570645|B.1.1|USA|2020-08-03	0.0004367098	North America
North America|hCoV-19/Canada/ON-PHL-2259/2020|EPI ISL 418344|B.1.255|Canada|2020-02	North America|hCoV-19/USA/WA-UW-22253/2020|EPI ISL 570645|B.1.1|USA|2020-08-03	0.0004370035	North America
North America|hCoV-19/Canada/ON-PHL-2273/2020|EPI ISL 418383|B.4|Canada|2020-02	North America|hCoV-19/USA/WA-UW-22253/2020|EPI ISL 570645|B.1.1|USA|2020-08-03	0.0007780401	North America
North America|hCoV-19/Canada/ON-PHL-2294/2020|EPI ISL 418384|B.4|Canada|2020-02	North America|hCoV-19/USA/WA-UW-22253/2020|EPI ISL 570645|B.1.1|USA|2020-08-03	0.0007241389	North America
North America|hCoV-19/USA/RI 0556/2020|EPI ISL 420795|B.1|USA|2020-03-01	North America|hCoV-19/USA/WA-UW-22253/2020|EPI ISL 570645|B.1.1|USA|2020-08-03	0.0004367026	North America
North America|hCoV-19/Belize/CDC-6846/2020|EPI ISL 509712|B.1.1|Belize|2020-03-01	North America|hCoV-19/USA/WA-UW-22253/2020|EPI ISL 570645|B.1.1|USA|2020-08-03	0.0003358744	North America
North America|hCoV-19/Canada/BC 02421/2020|EPI ISL 415581|B.4|Canada|2020-03-01	North America|hCoV-19/USA/WA-UW-22253/2020|EPI ISL 570645|B.1.1|USA|2020-08-03	0.0006720280	North America
North America|hCoV-19/Canada/QC-LSPQ-L00210314/2020|EPI ISL 535716|B.4|Canada|2020-03-01	North America|hCoV-19/USA/WA-UW-22253/2020|EPI ISL 570645|B.1.1|USA|2020-08-03	0.0008065362	North America
North America|hCoV-19/USA/OR 5430/2020|EPI ISL 420794|B|USA|2020-03-01	North America|hCoV-19/USA/WA-UW-22253/2020|EPI ISL 570645|B.1.1|USA|2020-08-03	0.0006047825	North America
North America|hCoV-19/USA/NY-SURV0144/2020|EPI ISL 436050|B|USA|2020-03-02	North America|hCoV-19/USA/WA-UW-22253/2020|EPI ISL 570645|B.1.1|USA|2020-08-03	0.0006047728	North America
North America|hCoV-19/USA/NH 0008/2020|EPI ISL 420792|B.1.356|USA|2020-03-02	North America|hCoV-19/USA/WA-UW-22253/2020|EPI ISL 570645|B.1.1|USA|2020-08-03	0.0005039163	North America
North America|hCoV-19/USA/NY 2929/2020|EPI ISL 420793|B.1|USA|2020-03-02	North America|hCoV-19/USA/WA-UW-22253/2020|EPI ISL 570645|B.1.1|USA|2020-08-03	0.0004367098	North America
North America|hCoV-19/Canada/BC 41851/2020|EPI ISL 415584|A|Canada|2020-03-02	North America|hCoV-19/USA/WA-UW-22253/2020|EPI ISL 570645|B.1.1|USA|2020-08-03	0.0006720195	North America
North America|hCoV-19/USA/FL 6318/2020|EPI ISL 420785|B.1.1|USA|2020-03-02	North America|hCoV-19/USA/WA-UW-22253/2020|EPI ISL 570645|B.1.1|USA|2020-08-03	0.0002686852	North America
North America|hCoV-19/USA/GA 1299/2020|EPI ISL 420787|B.1.1|USA|2020-03-03	North America|hCoV-19/USA/WA-UW-22253/2020|EPI ISL 570645|B.1.1|USA|2020-08-03	0.0003022808	North America
North America|hCoV-19/USA/NY-Wadsworth-10496-01/2020|EPI ISL 426025|B.1|USA|2020-03-03	North America|hCoV-19/USA/WA-UW-22253/2020|EPI ISL 570645|B.1.1|USA|2020-08-03	0.0004703124	North America
North America|hCoV-19/Canada/BC 40860/2020|EPI ISL 415583|B|Canada|2020-03-03	North America|hCoV-19/USA/WA-UW-22253/2020|EPI ISL 570645|B.1.1|USA|2020-08-03	0.0005039082	North America
North America|hCoV-19/USA/NY-Wadsworth-10528-01/2020|EPI ISL 426026|B.1|USA|2020-03-03	North America|hCoV-19/USA/WA-UW-22253/2020|EPI ISL 570645|B.1.1|USA|2020-08-03	0.0004703341	North America
North America|hCoV-19/USA/NY-Wadsworth-10495-01/2020|EPI ISL 425224|B.1|USA|2020-03-03	North America|hCoV-19/USA/WA-UW-22253/2020|EPI ISL 570645|B.1.1|USA|2020-08-03	0.0004367098	North America
North America|hCoV-19/USA/NY-Wadsworth-10690-01/2020|EPI ISL 426028|B.1|USA|2020-03-04	North America|hCoV-19/USA/WA-UW-22253/2020|EPI ISL 570645|B.1.1|USA|2020-08-03	0.0005375713	North America
North America|hCoV-19/USA/NJ 3201/2020|EPI ISL 424901|B.1|USA|2020-03-04	North America|hCoV-19/USA/WA-UW-22253/2020|EPI ISL 570645|B.1.1|USA|2020-08-03	0.0005039549	North America
North America|hCoV-19/USA/MD 0026/2020|EPI ISL 424869|B.1.255|USA|2020-03-04	North America|hCoV-19/USA/WA-UW-22253/2020|EPI ISL 570645|B.1.1|USA|2020-08-03	0.0004703341	North America
North America|hCoV-19/USA/MA 9704/2020|EPI ISL 424911|B.1|USA|2020-03-04	North America|hCoV-19/USA/WA-UW-22253/2020|EPI ISL 570645|B.1.1|USA|2020-08-03	0.0004367098	North America
North America|hCoV-19/USA/NY-Wadsworth-10683-01/2020|EPI ISL 426027|B.40|USA|2020-03-04	North America|hCoV-19/USA/WA-UW-22253/2020|EPI ISL 570645|B.1.1|USA|2020-08-03	0.0007392949	North America
North America|hCoV-19/Canada/BC 8159203/2020|EPI ISL 418848|A|Canada|2020-03-05	North America|hCoV-19/USA/WA-UW-22253/2020|EPI ISL 570645|B.1.1|USA|2020-08-03	0.0006383546	North America
North America|hCoV-19/USA/RI 0702/2020|EPI ISL 424887|B.1|USA|2020-03-05	North America|hCoV-19/USA/WA-UW-22253/2020|EPI ISL 570645|B.1.1|USA|2020-08-03	0.0004367098	North America
North America|hCoV-19/USA/NE 6605/2020|EPI ISL 424874|B.3|USA|2020-03-05	North America|hCoV-19/USA/WA-UW-22253/2020|EPI ISL 570645|B.1.1|USA|2020-08-03	0.0006047631	North America
North America|hCoV-19/USA/MA 1355/2020|EPI ISL 424913|B|USA|2020-03-05	North America|hCoV-19/USA/WA-UW-22253/2020|EPI ISL 570645|B.1.1|USA|2020-08-03	0.0006047544	North America
North America|hCoV-19/USA/SC 3572/2020|EPI ISL 424905|B.1|USA|2020-03-05	North America|hCoV-19/USA/WA-UW-22253/2020|EPI ISL 570645|B.1.1|USA|2020-08-03	0.0004367230	North America
North America|hCoV-19/USA/MA 3672/2020|EPI ISL 424844|B.1|USA|2020-03-06	North America|hCoV-19/USA/WA-UW-22253/2020|EPI ISL 570645|B.1.1|USA|2020-08-03	0.0004367098	North America
North America|hCoV-19/USA/NY-Wadsworth-11244-01/2020|EPI ISL 525580|B.1|USA|2020-03-06	North America|hCoV-19/USA/WA-UW-22253/2020|EPI ISL 570645|B.1.1|USA|2020-08-03	0.0004703266	North America
North America|hCoV-19/USA/NY-Wadsworth-11291-01/2020|EPI ISL 426044|B.1|USA|2020-03-06	North America|hCoV-19/USA/WA-UW-22253/2020|EPI ISL 570645|B.1.1|USA|2020-08-03	0.0004703266	North America
North America|hCoV-19/USA/NY-Wadsworth-11202-01/2020|EPI ISL 426042|B.1|USA|2020-03-06	North America|hCoV-19/USA/WA-UW-22253/2020|EPI ISL 570645|B.1.1|USA|2020-08-03	0.0004703124	North America
North America|hCoV-19/USA/MA 3653/2020|EPI ISL 424920|B.1|USA|2020-03-06	North America|hCoV-19/USA/WA-UW-22253/2020|EPI ISL 570645|B.1.1|USA|2020-08-03	0.0004703124	North America
North America|hCoV-19/USA/NY-Wadsworth-11513-01/2020|EPI ISL 525582|B.1|USA|2020-03-07	North America|hCoV-19/USA/WA-UW-22253/2020|EPI ISL 570645|B.1.1|USA|2020-08-03	0.0004367098	North America
North America|hCoV-19/USA/MA-MGH-00416/2020|EPI ISL 460353|B.1|USA|2020-03-07	North America|hCoV-19/USA/WA-UW-22253/2020|EPI ISL 570645|B.1.1|USA|2020-08-03	0.0004703124	North America
North America|hCoV-19/Canada/BC 8718874/2020|EPI ISL 418852|A|Canada|2020-03-07	North America|hCoV-19/USA/WA-UW-22253/2020|EPI ISL 570645|B.1.1|USA|2020-08-03	0.0006383546	North America
North America|hCoV-19/USA/MA-MGH-00417/2020|EPI ISL 460117|B.1|USA|2020-03-07	North America|hCoV-19/USA/WA-UW-22253/2020|EPI ISL 570645|B.1.1|USA|2020-08-03	0.0004703124	North America
North America|hCoV-19/USA/IN 82003/2020|EPI ISL 426423|B.1|USA|2020-03-08	North America|hCoV-19/USA/WA-UW-22253/2020|EPI ISL 570645|B.1.1|USA|2020-08-03	0.0004706445	North America
North America|hCoV-19/USA/OH 0023/2020|EPI ISL 424880|B.1|USA|2020-03-08	North America|hCoV-19/USA/WA-UW-22253/2020|EPI ISL 570645|B.1.1|USA|2020-08-03	0.0004367098	North America
North America|hCoV-19/USA/IA 6394/2020|EPI ISL 424865|B.1|USA|2020-03-08	North America|hCoV-19/USA/WA-UW-22253/2020|EPI ISL 570645|B.1.1|USA|2020-08-03	0.0004030899	North America
North America|hCoV-19/USA/MA-MGH-00444/2020|EPI ISL 460354|B.1|USA|2020-03-08	North America|hCoV-19/USA/WA-UW-22253/2020|EPI ISL 570645|B.1.1|USA|2020-08-03	0.0005039396	North America
North America|hCoV-19/USA/NY-Wadsworth-11661-01/2020|EPI ISL 529034|B.1|USA|2020-03-08	North America|hCoV-19/USA/WA-UW-22253/2020|EPI ISL 570645|B.1.1|USA|2020-08-03	0.0004703124	North America
North America|hCoV-19/USA/FL-CDC-2316/2020|EPI ISL 452132|B.1.255|USA|2020-03-09	North America|hCoV-19/USA/WA-UW-22253/2020|EPI ISL 570645|B.1.1|USA|2020-08-03	0.0004704072	North America
North America|hCoV-19/USA/RI 0882/2020|EPI ISL 426435|B.1.265|USA|2020-03-09	North America|hCoV-19/USA/WA-UW-22253/2020|EPI ISL 570645|B.1.1|USA|2020-08-03	0.0004703124	North America
North America|hCoV-19/Jamaica/JM-CDC-0869/2020|EPI ISL 450793|B.40|Jamaica|2020-03-09	North America|hCoV-19/USA/WA-UW-22253/2020|EPI ISL 570645|B.1.1|USA|2020-08-03	0.0007056651	North America
North America|hCoV-19/USA/NY-SURV0444/2020|EPI ISL 436067|B.1|USA|2020-03-09	North America|hCoV-19/USA/WA-UW-22253/2020|EPI ISL 570645|B.1.1|USA|2020-08-03	0.0005039163	North America
North America|hCoV-19/USA/LA-CDC-0499/2020|EPI ISL 452106|B.1.265|USA|2020-03-10	North America|hCoV-19/USA/WA-UW-22253/2020|EPI ISL 570645|B.1.1|USA|2020-08-03	0.0004703124	North America
North America|hCoV-19/USA/CA-SCCPHD-UC155/2020|EPI ISL 435634|B|USA|2020-03-10	North America|hCoV-19/USA/WA-UW-22253/2020|EPI ISL 570645|B.1.1|USA|2020-08-03	0.0005711363	North America
North America|hCoV-19/USA/NY-SURV0863/2020|EPI ISL 436075|B.1|USA|2020-03-10	North America|hCoV-19/USA/WA-UW-22253/2020|EPI ISL 570645|B.1.1|USA|2020-08-03	0.0004703124	North America
North America|hCoV-19/USA/VA-DCLS-0530/2020|EPI ISL 485832|B.1|USA|2020-03-10	North America|hCoV-19/USA/WA-UW-22253/2020|EPI ISL 570645|B.1.1|USA|2020-08-03	0.0004703341	North America
North America|hCoV-19/USA/WA-UW122/2020|EPI ISL 416660|B.1|USA|2020-03-10	North America|hCoV-19/USA/WA-UW-22253/2020|EPI ISL 570645|B.1.1|USA|2020-08-03	0.0004367098	North America
North America|hCoV-19/Jamaica/JM-CDC-0078/2020|EPI ISL 450792|B|Jamaica|2020-03-11	North America|hCoV-19/USA/WA-UW-22253/2020|EPI ISL 570645|B.1.1|USA|2020-08-03	0.0006720388	North America
North America|hCoV-19/USA/NY-Wadsworth-13245-01/2020|EPI ISL 525599|B.39|USA|2020-03-11	North America|hCoV-19/USA/WA-UW-22253/2020|EPI ISL 570645|B.1.1|USA|2020-08-03	0.0007729025	North America
North America|hCoV-19/USA/MN-MDH-1274/2020|EPI ISL 482995|B.1.1|USA|2020-03-11	North America|hCoV-19/USA/WA-UW-22253/2020|EPI ISL 570645|B.1.1|USA|2020-08-03	0.0003022669	North America
North America|hCoV-19/USA/CA-SCCPHD-UC158/2020|EPI ISL 435637|B|USA|2020-03-11	North America|hCoV-19/USA/WA-UW-22253/2020|EPI ISL 570645|B.1.1|USA|2020-08-03	0.0006047544	North America
North America|hCoV-19/Canada/BC 6404889/2020|EPI ISL 418838|B.1.265|Canada|2020-03-12	North America|hCoV-19/USA/WA-UW-22253/2020|EPI ISL 570645|B.1.1|USA|2020-08-03	0.0004703124	North America
North America|hCoV-19/USA/CA-SCCPHD-UC162/2020|EPI ISL 435641|B|USA|2020-03-12	North America|hCoV-19/USA/WA-UW-22253/2020|EPI ISL 570645|B.1.1|USA|2020-08-03	0.0005711455	North America
North America|hCoV-19/USA/NY-WCMP2D04P/2020|EPI ISL 427528|B.1.5|USA|2020-03-12	North America|hCoV-19/USA/WA-UW-22253/2020|EPI ISL 570645|B.1.1|USA|2020-08-03	0.0003694917	North America
North America|hCoV-19/USA/VA-DCLS-0548/2020|EPI ISL 485849|B.1.1|USA|2020-03-12	North America|hCoV-19/USA/WA-UW-22253/2020|EPI ISL 570645|B.1.1|USA|2020-08-03	0.0003358588	North America
North America|hCoV-19/USA/VA-DCLS-0554/2020|EPI ISL 485855|B|USA|2020-03-13	North America|hCoV-19/USA/WA-UW-22253/2020|EPI ISL 570645|B.1.1|USA|2020-08-03	0.0007056437	North America
North America|hCoV-19/USA/CA-QDX-110/2020|EPI ISL 468562|B.1.265|USA|2020-03-13	North America|hCoV-19/USA/WA-UW-22253/2020|EPI ISL 570645|B.1.1|USA|2020-08-03	0.0005039163	North America
North America|hCoV-19/Canada/BC 9345042/2020|EPI ISL 418856|B.1.5|Canada|2020-03-13	North America|hCoV-19/USA/WA-UW-22253/2020|EPI ISL 570645|B.1.1|USA|2020-08-03	0.0004367028	North America
North America|hCoV-19/USA/NY-WCMP5F01P/2020|EPI ISL 427540|B.1|USA|2020-03-13	North America|hCoV-19/USA/WA-UW-22253/2020|EPI ISL 570645|B.1.1|USA|2020-08-03	0.0005039629	North America
North America|hCoV-19/Canada/NS 30/2020|EPI ISL 429812|B.1|Canada|2020-03-14	North America|hCoV-19/USA/WA-UW-22253/2020|EPI ISL 570645|B.1.1|USA|2020-08-03	0.0004703124	North America
North America|hCoV-19/USA/MA-QDX-68/2020|EPI ISL 467864|B.1|USA|2020-03-14	North America|hCoV-19/USA/WA-UW-22253/2020|EPI ISL 570645|B.1.1|USA|2020-08-03	0.0004367028	North America
North America|hCoV-19/USA/MN-QDX-967/2020|EPI ISL 571766|B.1.370|USA|2020-03-14	North America|hCoV-19/USA/WA-UW-22253/2020|EPI ISL 570645|B.1.1|USA|2020-08-03	0.0005039163	North America
North America|hCoV-19/USA/MN-MDH-93/2020|EPI ISL 460074|B.1.1|USA|2020-03-14	North America|hCoV-19/USA/WA-UW-22253/2020|EPI ISL 570645|B.1.1|USA|2020-08-03	0.0003358588	North America
North America|hCoV-19/USA/AZ-TG268917/2020|EPI ISL 426519|B.1|USA|2020-03-14	North America|hCoV-19/USA/WA-UW-22253/2020|EPI ISL 570645|B.1.1|USA|2020-08-03	0.0004703124	North America
North America|hCoV-19/USA/NY-WCMP10A02P/2020|EPI ISL 427553|B.1.3|USA|2020-03-15	North America|hCoV-19/USA/WA-UW-22253/2020|EPI ISL 570645|B.1.1|USA|2020-08-03	0.0006047545	North America
North America|hCoV-19/USA/MN-QDX-1024/2020|EPI ISL 571750|B.1.265|USA|2020-03-15	North America|hCoV-19/USA/WA-UW-22253/2020|EPI ISL 570645|B.1.1|USA|2020-08-03	0.0005375216	North America
North America|hCoV-19/Mexico/CMX-INER-04/2020|EPI ISL 424626|B.1.201|Mexico|2020-03-15	North America|hCoV-19/USA/WA-UW-22253/2020|EPI ISL 570645|B.1.1|USA|2020-08-03	0.0004703123	North America
North America|hCoV-19/USA/CA-QDX-33/2020|EPI ISL 467827|B.6|USA|2020-03-15	North America|hCoV-19/USA/WA-UW-22253/2020|EPI ISL 570645|B.1.1|USA|2020-08-03	0.0007056223	North America
North America|hCoV-19/Costa Rica/01/2020|EPI ISL 434533|B.1|Costa Rica|2020-03-16	North America|hCoV-19/USA/WA-UW-22253/2020|EPI ISL 570645|B.1.1|USA|2020-08-03	0.0004703266	North America
North America|hCoV-19/USA/NY-WCMP11B03P/2020|EPI ISL 427585|B.1.3|USA|2020-03-16	North America|hCoV-19/USA/WA-UW-22253/2020|EPI ISL 570645|B.1.1|USA|2020-08-03	0.0005711628	North America
North America|hCoV-19/USA/MN-MDH-97/2020|EPI ISL 460077|B.1|USA|2020-03-16	North America|hCoV-19/USA/WA-UW-22253/2020|EPI ISL 570645|B.1.1|USA|2020-08-03	0.0004703124	North America
North America|hCoV-19/Canada/ON MU-S26/2020|EPI ISL 463975|B.1|Canada|2020-03-16	North America|hCoV-19/USA/WA-UW-22253/2020|EPI ISL 570645|B.1.1|USA|2020-08-03	0.0004367098	North America
North America|hCoV-19/USA/NY-SURV0183/2020|EPI ISL 436057|B.1|USA|2020-03-17	North America|hCoV-19/USA/WA-UW-22253/2020|EPI ISL 570645|B.1.1|USA|2020-08-03	0.0004703124	North America
North America|hCoV-19/USA/AZ-TG269848/2020|EPI ISL 426527|B.1.5|USA|2020-03-17	North America|hCoV-19/USA/WA-UW-22253/2020|EPI ISL 570645|B.1.1|USA|2020-08-03	0.0004031086	North America
North America|hCoV-19/USA/NY-QDX-865/2020|EPI ISL 571672|B.1|USA|2020-03-17	North America|hCoV-19/USA/WA-UW-22253/2020|EPI ISL 570645|B.1.1|USA|2020-08-03	0.0004703124	North America
North America|hCoV-19/USA/AK-PHL011/2020|EPI ISL 431014|B|USA|2020-03-17	North America|hCoV-19/USA/WA-UW-22253/2020|EPI ISL 570645|B.1.1|USA|2020-08-03	0.0007392607	North America
North America|hCoV-19/USA/MI-QDX-645/2020|EPI ISL 571370|B.1|USA|2020-03-18	North America|hCoV-19/USA/WA-UW-22253/2020|EPI ISL 570645|B.1.1|USA|2020-08-03	0.0004703124	North America
North America|hCoV-19/USA/NY-NYUMC43/2020|EPI ISL 419704|B.1|USA|2020-03-18	North America|hCoV-19/USA/WA-UW-22253/2020|EPI ISL 570645|B.1.1|USA|2020-08-03	0.0005039163	North America
North America|hCoV-19/USA/MI-QDX-638/2020|EPI ISL 571363|B.1|USA|2020-03-18	North America|hCoV-19/USA/WA-UW-22253/2020|EPI ISL 570645|B.1.1|USA|2020-08-03	0.0005039163	North America
North America|hCoV-19/USA/NY-NYUMC223/2020|EPI ISL 427518|B.1|USA|2020-03-18	North America|hCoV-19/USA/WA-UW-22253/2020|EPI ISL 570645|B.1.1|USA|2020-08-03	0.0004703341	North America
North America|hCoV-19/USA/AK-PHL013/2020|EPI ISL 431015|B.1|USA|2020-03-19	North America|hCoV-19/USA/WA-UW-22253/2020|EPI ISL 570645|B.1.1|USA|2020-08-03	0.0004030900	North America
North America|hCoV-19/USA/WI-UW-172/2020|EPI ISL 428268|B|USA|2020-03-19	North America|hCoV-19/USA/WA-UW-22253/2020|EPI ISL 570645|B.1.1|USA|2020-08-03	0.0005711455	North America
North America|hCoV-19/USA/IL-QDX-1108/2020|EPI ISL 571846|B.1.1|USA|2020-03-19	North America|hCoV-19/USA/WA-UW-22253/2020|EPI ISL 570645|B.1.1|USA|2020-08-03	0.0003022669	North America
North America|hCoV-19/USA/ID-QDX-1094/2020|EPI ISL 571835|B.1.370|USA|2020-03-19	North America|hCoV-19/USA/WA-UW-22253/2020|EPI ISL 570645|B.1.1|USA|2020-08-03	0.0005375216	North America
North America|hCoV-19/USA/MN-MDH-1281/2020|EPI ISL 483002|B.1.1.10|USA|2020-03-19	North America|hCoV-19/USA/WA-UW-22253/2020|EPI ISL 570645|B.1.1|USA|2020-08-03	0.0004366764	North America
North America|hCoV-19/USA/WA-UW-1688/2020|EPI ISL 424192|B|USA|2020-03-20	North America|hCoV-19/USA/WA-UW-22253/2020|EPI ISL 570645|B.1.1|USA|2020-08-03	0.0006384587	North America
North America|hCoV-19/Canada/QC-LSPQ-L00228954/2020|EPI ISL 535882|B.4|Canada|2020-03-20	North America|hCoV-19/USA/WA-UW-22253/2020|EPI ISL 570645|B.1.1|USA|2020-08-03	0.0008402486	North America
North America|hCoV-19/USA/MI-QDX-710/2020|EPI ISL 571443|B.1|USA|2020-03-20	North America|hCoV-19/USA/WA-UW-22253/2020|EPI ISL 570645|B.1.1|USA|2020-08-03	0.0004703124	North America
North America|hCoV-19/USA/ID-UW-1925/2020|EPI ISL 424321|B.1.370|USA|2020-03-20	North America|hCoV-19/USA/WA-UW-22253/2020|EPI ISL 570645|B.1.1|USA|2020-08-03	0.0005039163	North America
North America|hCoV-19/USA/NY-NYUMC687/2020|EPI ISL 451402|B.1|USA|2020-03-21	North America|hCoV-19/USA/WA-UW-22253/2020|EPI ISL 570645|B.1.1|USA|2020-08-03	0.0005039163	North America
North America|hCoV-19/USA/IL-NM0125/2020|EPI ISL 444607|B.1|USA|2020-03-21	North America|hCoV-19/USA/WA-UW-22253/2020|EPI ISL 570645|B.1.1|USA|2020-08-03	0.0004366896	North America
North America|hCoV-19/USA/MI-QDX-299/2020|EPI ISL 571043|B.1|USA|2020-03-21	North America|hCoV-19/USA/WA-UW-22253/2020|EPI ISL 570645|B.1.1|USA|2020-08-03	0.0005039396	North America
North America|hCoV-19/USA/TX-HMH0140/2020|EPI ISL 434839|B.1.370|USA|2020-03-21	North America|hCoV-19/USA/WA-UW-22253/2020|EPI ISL 570645|B.1.1|USA|2020-08-03	0.0005039163	North America
North America|hCoV-19/Canada/QC-LSPQ-L00231296/2020|EPI ISL 535952|B.1|Canada|2020-03-22	North America|hCoV-19/USA/WA-UW-22253/2020|EPI ISL 570645|B.1.1|USA|2020-08-03	0.0005375464	North America
North America|hCoV-19/USA/FL-QDX-912/2020|EPI ISL 571596|B.1|USA|2020-03-22	North America|hCoV-19/USA/WA-UW-22253/2020|EPI ISL 570645|B.1.1|USA|2020-08-03	0.0004367028	North America
North America|hCoV-19/Canada/QC-LSPQ-L00232064/2020|EPI ISL 535971|B|Canada|2020-03-22	North America|hCoV-19/USA/WA-UW-22253/2020|EPI ISL 570645|B.1.1|USA|2020-08-03	0.0006720388	North America
North America|hCoV-19/USA/MI-QDX-317/2020|EPI ISL 571061|B.1|USA|2020-03-22	North America|hCoV-19/USA/WA-UW-22253/2020|EPI ISL 570645|B.1.1|USA|2020-08-03	0.0004703124	North America
North America|hCoV-19/USA/NY-QDX-798/2020|EPI ISL 571550|B.1.370|USA|2020-03-22	North America|hCoV-19/USA/WA-UW-22253/2020|EPI ISL 570645|B.1.1|USA|2020-08-03	0.0005039163	North America
North America|hCoV-19/USA/MI-QDX-491/2020|EPI ISL 571225|B.1|USA|2020-03-23	North America|hCoV-19/USA/WA-UW-22253/2020|EPI ISL 570645|B.1.1|USA|2020-08-03	0.0005039396	North America
North America|hCoV-19/USA/FL-BPHL-0693/2020|EPI ISL 509751|B.1|USA|2020-03-23	North America|hCoV-19/USA/WA-UW-22253/2020|EPI ISL 570645|B.1.1|USA|2020-08-03	0.0005375216	North America
North America|hCoV-19/USA/MI-QDX-358/2020|EPI ISL 571101|B.1|USA|2020-03-23	North America|hCoV-19/USA/WA-UW-22253/2020|EPI ISL 570645|B.1.1|USA|2020-08-03	0.0004703266	North America
North America|hCoV-19/USA/CA-QDX-939/2020|EPI ISL 571584|B.1|USA|2020-03-23	North America|hCoV-19/USA/WA-UW-22253/2020|EPI ISL 570645|B.1.1|USA|2020-08-03	0.0005039163	North America
North America|hCoV-19/USA/MN-MDH-1291/2020|EPI ISL 483011|B.1|USA|2020-03-24	North America|hCoV-19/USA/WA-UW-22253/2020|EPI ISL 570645|B.1.1|USA|2020-08-03	0.0004703341	North America
North America|hCoV-19/USA/PA-MGSC53-05/2020|EPI ISL 436501|B.1|USA|2020-03-24	North America|hCoV-19/USA/WA-UW-22253/2020|EPI ISL 570645|B.1.1|USA|2020-08-03	0.0004703124	North America
North America|hCoV-19/USA/MD-HP00037/2020|EPI ISL 434587|B.1|USA|2020-03-24	North America|hCoV-19/USA/WA-UW-22253/2020|EPI ISL 570645|B.1.1|USA|2020-08-03	0.0004703341	North America
North America|hCoV-19/USA/CA-CZB-59X002/2020|EPI ISL 450484|B|USA|2020-03-24	North America|hCoV-19/USA/WA-UW-22253/2020|EPI ISL 570645|B.1.1|USA|2020-08-03	0.0005375129	North America
North America|hCoV-19/USA/MI-QDX-502/2020|EPI ISL 571236|B.1|USA|2020-03-24	North America|hCoV-19/USA/WA-UW-22253/2020|EPI ISL 570645|B.1.1|USA|2020-08-03	0.0005039396	North America
North America|hCoV-19/USA/CA-CSMC19/2020|EPI ISL 475628|B.1|USA|2020-03-25	North America|hCoV-19/USA/WA-UW-22253/2020|EPI ISL 570645|B.1.1|USA|2020-08-03	0.0005039468	North America
North America|hCoV-19/USA/TX-HMH0371/2020|EPI ISL 434962|B.1.5|USA|2020-03-25	North America|hCoV-19/USA/WA-UW-22253/2020|EPI ISL 570645|B.1.1|USA|2020-08-03	0.0004030900	North America
North America|hCoV-19/USA/AZ-TG271591/2020|EPI ISL 426536|B.1.265|USA|2020-03-25	North America|hCoV-19/USA/WA-UW-22253/2020|EPI ISL 570645|B.1.1|USA|2020-08-03	0.0005039163	North America
North America|hCoV-19/USA/OR-PROV-230/2020|EPI ISL 482465|B.1.255|USA|2020-03-25	North America|hCoV-19/USA/WA-UW-22253/2020|EPI ISL 570645|B.1.1|USA|2020-08-03	0.0004367098	North America
North America|hCoV-19/USA/MI-MDHHS-SC21126/2020|EPI ISL 507902|B.1|USA|2020-03-26	North America|hCoV-19/USA/WA-UW-22253/2020|EPI ISL 570645|B.1.1|USA|2020-08-03	0.0005039163	North America
North America|hCoV-19/USA/MN-MDH-1451/2020|EPI ISL 514670|B.1|USA|2020-03-26	North America|hCoV-19/USA/WA-UW-22253/2020|EPI ISL 570645|B.1.1|USA|2020-08-03	0.0005039549	North America
North America|hCoV-19/USA/NY-NYUMC694/2020|EPI ISL 451409|B.1|USA|2020-03-26	North America|hCoV-19/USA/WA-UW-22253/2020|EPI ISL 570645|B.1.1|USA|2020-08-03	0.0004703341	North America
North America|hCoV-19/USA/NY-Wadsworth-30593-01/2020|EPI ISL 525632|B.1.1|USA|2020-03-26	North America|hCoV-19/USA/WA-UW-22253/2020|EPI ISL 570645|B.1.1|USA|2020-08-03	0.0003358690	North America
North America|hCoV-19/USA/PA-MGSC38-05/2020|EPI ISL 436486|B.1.255|USA|2020-03-26	North America|hCoV-19/USA/WA-UW-22253/2020|EPI ISL 570645|B.1.1|USA|2020-08-03	0.0004367098	North America
North America|hCoV-19/USA/MA-MGH-00200/2020|EPI ISL 460410|B.1.255|USA|2020-03-27	North America|hCoV-19/USA/WA-UW-22253/2020|EPI ISL 570645|B.1.1|USA|2020-08-03	0.0005039549	North America
North America|hCoV-19/Canada/Qc-L00240857/2020|EPI ISL 450306|B.1|Canada|2020-03-27	North America|hCoV-19/USA/WA-UW-22253/2020|EPI ISL 570645|B.1.1|USA|2020-08-03	0.0005375713	North America
North America|hCoV-19/USA/OR-PROV-038/2020|EPI ISL 482320|B.3|USA|2020-03-27	North America|hCoV-19/USA/WA-UW-22253/2020|EPI ISL 570645|B.1.1|USA|2020-08-03	0.0006383933	North America
North America|hCoV-19/USA/MA-MGH-00208/2020|EPI ISL 460108|B.1|USA|2020-03-27	North America|hCoV-19/USA/WA-UW-22253/2020|EPI ISL 570645|B.1.1|USA|2020-08-03	0.0005039549	North America
North America|hCoV-19/Canada/Qc-L00240556/2020|EPI ISL 450302|B.1.147|Canada|2020-03-27	North America|hCoV-19/USA/WA-UW-22253/2020|EPI ISL 570645|B.1.1|USA|2020-08-03	0.0004366896	North America
North America|hCoV-19/USA/TX-HMH0312/2020|EPI ISL 434928|B.1.265|USA|2020-03-28	North America|hCoV-19/USA/WA-UW-22253/2020|EPI ISL 570645|B.1.1|USA|2020-08-03	0.0005375216	North America
North America|hCoV-19/USA/WI-UW-243/2020|EPI ISL 428339|B|USA|2020-03-28	North America|hCoV-19/USA/WA-UW-22253/2020|EPI ISL 570645|B.1.1|USA|2020-08-03	0.0005375378	North America
North America|hCoV-19/USA/CA-CZB-1279/2020|EPI ISL 454637|B.1.5|USA|2020-03-28	North America|hCoV-19/USA/WA-UW-22253/2020|EPI ISL 570645|B.1.1|USA|2020-08-03	0.0003694917	North America
North America|hCoV-19/Canada/QC-LSPQ-L00242051/2020|EPI ISL 536308|B.1|Canada|2020-03-28	North America|hCoV-19/USA/WA-UW-22253/2020|EPI ISL 570645|B.1.1|USA|2020-08-03	0.0005040993	North America
North America|hCoV-19/USA/OR-PROV-224/2020|EPI ISL 482459|B.54|USA|2020-03-28	North America|hCoV-19/USA/WA-UW-22253/2020|EPI ISL 570645|B.1.1|USA|2020-08-03	0.0006720077	North America
North America|hCoV-19/USA/ID-UW-4448/2020|EPI ISL 426074|B.1.370|USA|2020-03-29	North America|hCoV-19/USA/WA-UW-22253/2020|EPI ISL 570645|B.1.1|USA|2020-08-03	0.0006047362	North America
North America|hCoV-19/USA/MN-MDH-277/2020|EPI ISL 450751|B.1.5|USA|2020-03-29	North America|hCoV-19/USA/WA-UW-22253/2020|EPI ISL 570645|B.1.1|USA|2020-08-03	0.0004367028	North America
North America|hCoV-19/USA/WA-UW-2609/2020|EPI ISL 486006|B.1|USA|2020-03-29	North America|hCoV-19/USA/WA-UW-22253/2020|EPI ISL 570645|B.1.1|USA|2020-08-03	0.0005039163	North America
North America|hCoV-19/USA/CA-UCLA-154/2020|EPI ISL 537493|A|USA|2020-03-29	North America|hCoV-19/USA/WA-UW-22253/2020|EPI ISL 570645|B.1.1|USA|2020-08-03	0.0007729025	North America
North America|hCoV-19/Canada/QC-LSPQ-L00242235/2020|EPI ISL 536313|B.1|Canada|2020-03-29	North America|hCoV-19/USA/WA-UW-22253/2020|EPI ISL 570645|B.1.1|USA|2020-08-03	0.0005039396	North America
North America|hCoV-19/USA/NY-NYUMC681/2020|EPI ISL 450398|B.1|USA|2020-03-30	North America|hCoV-19/USA/WA-UW-22253/2020|EPI ISL 570645|B.1.1|USA|2020-08-03	0.0005039316	North America
North America|hCoV-19/USA/WI-UW-105/2020|EPI ISL 425162|B.1|USA|2020-03-30	North America|hCoV-19/USA/WA-UW-22253/2020|EPI ISL 570645|B.1.1|USA|2020-08-03	0.0004703124	North America
North America|hCoV-19/USA/NY-NYUMC571/2020|EPI ISL 444688|B.1|USA|2020-03-30	North America|hCoV-19/USA/WA-UW-22253/2020|EPI ISL 570645|B.1.1|USA|2020-08-03	0.0005039163	North America
North America|hCoV-19/USA/CT-UW-2469/2020|EPI ISL 485922|B.1.255|USA|2020-03-30	North America|hCoV-19/USA/WA-UW-22253/2020|EPI ISL 570645|B.1.1|USA|2020-08-03	0.0005039163	North America
North America|hCoV-19/USA/NY-NYUMC586/2020|EPI ISL 444703|B.1|USA|2020-03-30	North America|hCoV-19/USA/WA-UW-22253/2020|EPI ISL 570645|B.1.1|USA|2020-08-03	0.0005375876	North America
North America|hCoV-19/USA/PA-MGEL89/2020|EPI ISL 454372|B.1|USA|2020-03-31	North America|hCoV-19/USA/WA-UW-22253/2020|EPI ISL 570645|B.1.1|USA|2020-08-03	0.0005375216	North America
North America|hCoV-19/USA/CT-UW-4251/2020|EPI ISL 427164|B.1|USA|2020-03-31	North America|hCoV-19/USA/WA-UW-22253/2020|EPI ISL 570645|B.1.1|USA|2020-08-03	0.0005711893	North America
North America|hCoV-19/USA/TX-HMH0409/2020|EPI ISL 434995|B.1.265|USA|2020-03-31	North America|hCoV-19/USA/WA-UW-22253/2020|EPI ISL 570645|B.1.1|USA|2020-08-03	0.0005375216	North America
North America|hCoV-19/USA/TX-HMH0384/2020|EPI ISL 434972|B.1.370|USA|2020-03-31	North America|hCoV-19/USA/WA-UW-22253/2020|EPI ISL 570645|B.1.1|USA|2020-08-03	0.0005711455	North America
North America|hCoV-19/USA/LA-SR0275/2020|EPI ISL 445130|B.1.370|USA|2020-03-31	North America|hCoV-19/USA/WA-UW-22253/2020|EPI ISL 570645|B.1.1|USA|2020-08-03	0.0005711282	North America
North America|hCoV-19/USA/NY-NYUMC164/2020|EPI ISL 426619|B.1|USA|2020-04-01	North America|hCoV-19/USA/WA-UW-22253/2020|EPI ISL 570645|B.1.1|USA|2020-08-03	0.0004703341	North America
North America|hCoV-19/USA/NY-NYUMC173/2020|EPI ISL 427470|B.1|USA|2020-04-01	North America|hCoV-19/USA/WA-UW-22253/2020|EPI ISL 570645|B.1.1|USA|2020-08-03	0.0005375378	North America
North America|hCoV-19/USA/CT-Yale-257/2020|EPI ISL 469183|B.1|USA|2020-04-01	North America|hCoV-19/USA/WA-UW-22253/2020|EPI ISL 570645|B.1.1|USA|2020-08-03	0.0006720173	North America
North America|hCoV-19/USA/CT-UW-6274/2020|EPI ISL 570094|B.1.1|USA|2020-04-01	North America|hCoV-19/USA/WA-UW-22253/2020|EPI ISL 570645|B.1.1|USA|2020-08-03	0.0004031146	North America
North America|hCoV-19/USA/CA-ALSR-1497/2020|EPI ISL 494622|B.1.370|USA|2020-04-01	North America|hCoV-19/USA/WA-UW-22253/2020|EPI ISL 570645|B.1.1|USA|2020-08-03	0.0006048105	North America
North America|hCoV-19/USA/CT-UW-6573/2020|EPI ISL 437870|B.1|USA|2020-04-02	North America|hCoV-19/USA/WA-UW-22253/2020|EPI ISL 570645|B.1.1|USA|2020-08-03	0.0005039163	North America
North America|hCoV-19/USA/PA-MGEL99/2020|EPI ISL 454379|B.1.3|USA|2020-04-02	North America|hCoV-19/USA/WA-UW-22253/2020|EPI ISL 570645|B.1.1|USA|2020-08-03	0.0005711628	North America
North America|hCoV-19/USA/AZ-TG273316/2020|EPI ISL 426568|B.1|USA|2020-04-02	North America|hCoV-19/USA/WA-UW-22253/2020|EPI ISL 570645|B.1.1|USA|2020-08-03	0.0005375627	North America
North America|hCoV-19/USA/FL-BPHL-0166/2020|EPI ISL 480817|B.1|USA|2020-04-02	North America|hCoV-19/USA/WA-UW-22253/2020|EPI ISL 570645|B.1.1|USA|2020-08-03	0.0004703124	North America
North America|hCoV-19/USA/WA-S339/2020|EPI ISL 434099|B.1|USA|2020-04-02	North America|hCoV-19/USA/WA-UW-22253/2020|EPI ISL 570645|B.1.1|USA|2020-08-03	0.0006048569	North America
North America|hCoV-19/USA/FL-AO2N/2020|EPI ISL 527381|B.1.1|USA|2020-04-03	North America|hCoV-19/USA/WA-UW-22253/2020|EPI ISL 570645|B.1.1|USA|2020-08-03	0.0002689472	North America
North America|hCoV-19/USA/NY-NYUMC248/2020|EPI ISL 428762|B.1|USA|2020-04-03	North America|hCoV-19/USA/WA-UW-22253/2020|EPI ISL 570645|B.1.1|USA|2020-08-03	0.0004703124	North America
North America|hCoV-19/USA/MA-MGH-00663/2020|EPI ISL 460377|B.1.356|USA|2020-04-03	North America|hCoV-19/USA/WA-UW-22253/2020|EPI ISL 570645|B.1.1|USA|2020-08-03	0.0005375215	North America
North America|hCoV-19/Canada/ON-OICR-SLB2829/2020|EPI ISL 538355|B.1|Canada|2020-04-03	North America|hCoV-19/USA/WA-UW-22253/2020|EPI ISL 570645|B.1.1|USA|2020-08-03	0.0004367098	North America
North America|hCoV-19/USA/ID-UW-6457/2020|EPI ISL 437833|B.1.370|USA|2020-04-03	North America|hCoV-19/USA/WA-UW-22253/2020|EPI ISL 570645|B.1.1|USA|2020-08-03	0.0005039163	North America
North America|hCoV-19/USA/MD-MDH-0027/2020|EPI ISL 481273|B.40|USA|2020-04-04	North America|hCoV-19/USA/WA-UW-22253/2020|EPI ISL 570645|B.1.1|USA|2020-08-03	0.0007392950	North America
North America|hCoV-19/USA/AK-PHL108/2020|EPI ISL 492059|B.1|USA|2020-04-04	North America|hCoV-19/USA/WA-UW-22253/2020|EPI ISL 570645|B.1.1|USA|2020-08-03	0.0005375379	North America
North America|hCoV-19/USA/MN-MDH-1668/2020|EPI ISL 560755|B.40|USA|2020-04-04	North America|hCoV-19/USA/WA-UW-22253/2020|EPI ISL 570645|B.1.1|USA|2020-08-03	0.0007392831	North America
North America|hCoV-19/USA/TX-HMH-466/2020|EPI ISL 543786|B.1.370|USA|2020-04-04	North America|hCoV-19/USA/WA-UW-22253/2020|EPI ISL 570645|B.1.1|USA|2020-08-03	0.0005375378	North America
North America|hCoV-19/USA/CA-CSMC117/2020|EPI ISL 475593|B.1|USA|2020-04-04	North America|hCoV-19/USA/WA-UW-22253/2020|EPI ISL 570645|B.1.1|USA|2020-08-03	0.0006048104	North America
North America|hCoV-19/USA/LA-SR0324/2020|EPI ISL 450178|B.1.265|USA|2020-04-05	North America|hCoV-19/USA/WA-UW-22253/2020|EPI ISL 570645|B.1.1|USA|2020-08-03	0.0004703124	North America
North America|hCoV-19/USA/NY-NYUMC253/2020|EPI ISL 428767|B.1|USA|2020-04-05	North America|hCoV-19/USA/WA-UW-22253/2020|EPI ISL 570645|B.1.1|USA|2020-08-03	0.0006047825	North America
North America|hCoV-19/USA/NY-Wadsworth-38698-01/2020|EPI ISL 525653|B.1|USA|2020-04-05	North America|hCoV-19/USA/WA-UW-22253/2020|EPI ISL 570645|B.1.1|USA|2020-08-03	0.0006048008	North America
North America|hCoV-19/USA/NY-NYUMC236/2020|EPI ISL 427635|B.1|USA|2020-04-05	North America|hCoV-19/USA/WA-UW-22253/2020|EPI ISL 570645|B.1.1|USA|2020-08-03	0.0005039163	North America
North America|hCoV-19/USA/CA-CSMC118/2020|EPI ISL 475594|B.1|USA|2020-04-05	North America|hCoV-19/USA/WA-UW-22253/2020|EPI ISL 570645|B.1.1|USA|2020-08-03	0.0004703266	North America
North America|hCoV-19/USA/NY-NYUMC264/2020|EPI ISL 428778|B.1.3|USA|2020-04-06	North America|hCoV-19/USA/WA-UW-22253/2020|EPI ISL 570645|B.1.1|USA|2020-08-03	0.0005711455	North America
North America|hCoV-19/USA/CA-ALSR-1147/2020|EPI ISL 494392|B.1.98|USA|2020-04-06	North America|hCoV-19/USA/WA-UW-22253/2020|EPI ISL 570645|B.1.1|USA|2020-08-03	0.0004702906	North America
North America|hCoV-19/USA/NY-NYUMC272/2020|EPI ISL 428786|B.1|USA|2020-04-06	North America|hCoV-19/USA/WA-UW-22253/2020|EPI ISL 570645|B.1.1|USA|2020-08-03	0.0005039163	North America
North America|hCoV-19/USA/CT-UW-5073/2020|EPI ISL 429645|B.1.255|USA|2020-04-06	North America|hCoV-19/USA/WA-UW-22253/2020|EPI ISL 570645|B.1.1|USA|2020-08-03	0.0004703124	North America
North America|hCoV-19/USA/MA-MGH-00696/2020|EPI ISL 460422|A.2|USA|2020-04-06	North America|hCoV-19/USA/WA-UW-22253/2020|EPI ISL 570645|B.1.1|USA|2020-08-03	0.0009410348	North America
North America|hCoV-19/USA/UT-01578/2020|EPI ISL 449824|B.1.5|USA|2020-04-07	North America|hCoV-19/USA/WA-UW-22253/2020|EPI ISL 570645|B.1.1|USA|2020-08-03	0.0003694917	North America
North America|hCoV-19/USA/NV-NSPHL-A0070/2020|EPI ISL 515350|B.1|USA|2020-04-07	North America|hCoV-19/USA/WA-UW-22253/2020|EPI ISL 570645|B.1.1|USA|2020-08-03	0.0004703124	North America
North America|hCoV-19/USA/CA-ALSR-0521-IPL/2020|EPI ISL 483199|B.1|USA|2020-04-07	North America|hCoV-19/USA/WA-UW-22253/2020|EPI ISL 570645|B.1.1|USA|2020-08-03	0.0004703266	North America
North America|hCoV-19/USA/NY-NYUMC333/2020|EPI ISL 430360|B.1|USA|2020-04-07	North America|hCoV-19/USA/WA-UW-22253/2020|EPI ISL 570645|B.1.1|USA|2020-08-03	0.0005039396	North America
North America|hCoV-19/USA/NY-NYUMC345/2020|EPI ISL 430372|B.1.3|USA|2020-04-07	North America|hCoV-19/USA/WA-UW-22253/2020|EPI ISL 570645|B.1.1|USA|2020-08-03	0.0005039163	North America
North America|hCoV-19/USA/CO-CSU-C2980-2/2020|EPI ISL 527411|B.1|USA|2020-04-08	North America|hCoV-19/USA/WA-UW-22253/2020|EPI ISL 570645|B.1.1|USA|2020-08-03	0.0006047545	North America
North America|hCoV-19/USA/CA-CZB-1343/2020|EPI ISL 468361|B|USA|2020-04-08	North America|hCoV-19/USA/WA-UW-22253/2020|EPI ISL 570645|B.1.1|USA|2020-08-03	0.0006383739	North America
North America|hCoV-19/USA/MN-MDH-387/2020|EPI ISL 437367|B.40|USA|2020-04-08	North America|hCoV-19/USA/WA-UW-22253/2020|EPI ISL 570645|B.1.1|USA|2020-08-03	0.0007729149	North America
North America|hCoV-19/USA/NY-NYU-VC-022/2020|EPI ISL 479674|B.1.3|USA|2020-04-08	North America|hCoV-19/USA/WA-UW-22253/2020|EPI ISL 570645|B.1.1|USA|2020-08-03	0.0005711455	North America
North America|hCoV-19/USA/CT-UW-6780/2020|EPI ISL 570145|B.1|USA|2020-04-09	North America|hCoV-19/USA/WA-UW-22253/2020|EPI ISL 570645|B.1.1|USA|2020-08-03	0.0005711546	North America
North America|hCoV-19/Canada/QC AM4/2020|EPI ISL 515214|B.1.147|Canada|2020-04-09	North America|hCoV-19/USA/WA-UW-22253/2020|EPI ISL 570645|B.1.1|USA|2020-08-03	0.0004366896	North America
North America|hCoV-19/USA/VA-DCLS-0239/2020|EPI ISL 452814|B.1|USA|2020-04-09	North America|hCoV-19/USA/WA-UW-22253/2020|EPI ISL 570645|B.1.1|USA|2020-08-03	0.0004703266	North America
North America|hCoV-19/USA/MI-MDHHS-SC21926/2020|EPI ISL 565986|B.1|USA|2020-04-09	North America|hCoV-19/USA/WA-UW-22253/2020|EPI ISL 570645|B.1.1|USA|2020-08-03	0.0005039396	North America
North America|hCoV-19/USA/CA-SR0356/2020|EPI ISL 458241|B.1|USA|2020-04-09	North America|hCoV-19/USA/WA-UW-22253/2020|EPI ISL 570645|B.1.1|USA|2020-08-03	0.0005375216	North America
North America|hCoV-19/USA/TX-QDX-218/2020|EPI ISL 498738|B.1.1|USA|2020-04-10	North America|hCoV-19/USA/WA-UW-22253/2020|EPI ISL 570645|B.1.1|USA|2020-08-03	0.0003694693	North America
North America|hCoV-19/USA/NY-NYUMC380/2020|EPI ISL 430407|B.1|USA|2020-04-10	North America|hCoV-19/USA/WA-UW-22253/2020|EPI ISL 570645|B.1.1|USA|2020-08-03	0.0005711810	North America
North America|hCoV-19/USA/TX-HMH-983/2020|EPI ISL 545945|B.1|USA|2020-04-10	North America|hCoV-19/USA/WA-UW-22253/2020|EPI ISL 570645|B.1.1|USA|2020-08-03	0.0004703124	North America
North America|hCoV-19/USA/CT-UW-6709/2020|EPI ISL 570137|B.1|USA|2020-04-10	North America|hCoV-19/USA/WA-UW-22253/2020|EPI ISL 570645|B.1.1|USA|2020-08-03	0.0004703266	North America
North America|hCoV-19/USA/VA-DCLS-0635/2020|EPI ISL 495307|B.1.3|USA|2020-04-11	North America|hCoV-19/USA/WA-UW-22253/2020|EPI ISL 570645|B.1.1|USA|2020-08-03	0.0006047825	North America
North America|hCoV-19/USA/LA-GBCL-26684444/2020|EPI ISL 485269|B.1|USA|2020-04-11	North America|hCoV-19/USA/WA-UW-22253/2020|EPI ISL 570645|B.1.1|USA|2020-08-03	0.0005711546	North America
North America|hCoV-19/USA/VA-DCLS-0099/2020|EPI ISL 434593|B.1|USA|2020-04-11	North America|hCoV-19/USA/WA-UW-22253/2020|EPI ISL 570645|B.1.1|USA|2020-08-03	0.0004703124	North America
North America|hCoV-19/USA/OR-PROV-057/2020|EPI ISL 482337|B.1|USA|2020-04-11	North America|hCoV-19/USA/WA-UW-22253/2020|EPI ISL 570645|B.1.1|USA|2020-08-03	0.0004705495	North America
North America|hCoV-19/Canada/ON-OICR-SLB2869/2020|EPI ISL 538386|B.1.1|Canada|2020-04-11	North America|hCoV-19/USA/WA-UW-22253/2020|EPI ISL 570645|B.1.1|USA|2020-08-03	0.0003022760	North America
North America|hCoV-19/USA/TX-HMH-1271/2020|EPI ISL 542621|B.1|USA|2020-04-12	North America|hCoV-19/USA/WA-UW-22253/2020|EPI ISL 570645|B.1.1|USA|2020-08-03	0.0005375464	North America
North America|hCoV-19/USA/OH-OSUP0024/2020|EPI ISL 430010|B.1|USA|2020-04-12	North America|hCoV-19/USA/WA-UW-22253/2020|EPI ISL 570645|B.1.1|USA|2020-08-03	0.0004707612	North America
North America|hCoV-19/USA/MI-MDHHS-SC21928/2020|EPI ISL 565988|B.1|USA|2020-04-12	North America|hCoV-19/USA/WA-UW-22253/2020|EPI ISL 570645|B.1.1|USA|2020-08-03	0.0005039548	North America
North America|hCoV-19/Canada/ON-UHTC 0070/2020|EPI ISL 464022|B.1.1|Canada|2020-04-12	North America|hCoV-19/USA/WA-UW-22253/2020|EPI ISL 570645|B.1.1|USA|2020-08-03	0.0004030655	North America
North America|hCoV-19/USA/CA-CSMC16/2020|EPI ISL 475625|B.1|USA|2020-04-13	North America|hCoV-19/USA/WA-UW-22253/2020|EPI ISL 570645|B.1.1|USA|2020-08-03	0.0006721428	North America
North America|hCoV-19/USA/TX-HMH-1546/2020|EPI ISL 542786|B.1|USA|2020-04-13	North America|hCoV-19/USA/WA-UW-22253/2020|EPI ISL 570645|B.1.1|USA|2020-08-03	0.0005039316	North America
North America|hCoV-19/USA/NJ-NYUMC401/2020|EPI ISL 430428|B.1|USA|2020-04-13	North America|hCoV-19/USA/WA-UW-22253/2020|EPI ISL 570645|B.1.1|USA|2020-08-03	0.0004703124	North America
North America|hCoV-19/USA/CA-ALSR-1222/2020|EPI ISL 494446|B.1.5|USA|2020-04-13	North America|hCoV-19/USA/WA-UW-22253/2020|EPI ISL 570645|B.1.1|USA|2020-08-03	0.0004703048	North America
North America|hCoV-19/USA/FL-BPHL-0321/2020|EPI ISL 489730|B.1|USA|2020-04-13	North America|hCoV-19/USA/WA-UW-22253/2020|EPI ISL 570645|B.1.1|USA|2020-08-03	0.0005375464	North America
North America|hCoV-19/USA/VA-DCLS-0159/2020|EPI ISL 437792|B.1|USA|2020-04-14	North America|hCoV-19/USA/WA-UW-22253/2020|EPI ISL 570645|B.1.1|USA|2020-08-03	0.0004703124	North America
North America|hCoV-19/USA/MN-CDC-6538/2020|EPI ISL 527724|B.1|USA|2020-04-14	North America|hCoV-19/USA/WA-UW-22253/2020|EPI ISL 570645|B.1.1|USA|2020-08-03	0.0004703341	North America
North America|hCoV-19/USA/NY-NYUMC428/2020|EPI ISL 435495|B.1|USA|2020-04-14	North America|hCoV-19/USA/WA-UW-22253/2020|EPI ISL 570645|B.1.1|USA|2020-08-03	0.0004367098	North America
North America|hCoV-19/USA/NY-NYUMC446/2020|EPI ISL 435513|B.1|USA|2020-04-14	North America|hCoV-19/USA/WA-UW-22253/2020|EPI ISL 570645|B.1.1|USA|2020-08-03	0.0005039396	North America
North America|hCoV-19/USA/UN-UW-2897/2020|EPI ISL 485969|B.1|USA|2020-04-15	North America|hCoV-19/USA/WA-UW-22253/2020|EPI ISL 570645|B.1.1|USA|2020-08-03	0.0004367098	North America
North America|hCoV-19/USA/CA-ALSR-0472-SAN/2020|EPI ISL 483162|B.1|USA|2020-04-15	North America|hCoV-19/USA/WA-UW-22253/2020|EPI ISL 570645|B.1.1|USA|2020-08-03	0.0004703048	North America
North America|hCoV-19/USA/LA-EVTL09/2020|EPI ISL 435042|B.1.370|USA|2020-04-15	North America|hCoV-19/USA/WA-UW-22253/2020|EPI ISL 570645|B.1.1|USA|2020-08-03	0.0006047545	North America
North America|hCoV-19/USA/IL-UW-358/2020|EPI ISL 450712|B.1|USA|2020-04-15	North America|hCoV-19/USA/WA-UW-22253/2020|EPI ISL 570645|B.1.1|USA|2020-08-03	0.0005039163	North America
North America|hCoV-19/USA/VA-DCLS-0135/2020|EPI ISL 437774|B.1|USA|2020-04-15	North America|hCoV-19/USA/WA-UW-22253/2020|EPI ISL 570645|B.1.1|USA|2020-08-03	0.0005039396	North America
North America|hCoV-19/USA/MN-CDC-6551/2020|EPI ISL 527728|B.1|USA|2020-04-16	North America|hCoV-19/USA/WA-UW-22253/2020|EPI ISL 570645|B.1.1|USA|2020-08-03	0.0005039396	North America
North America|hCoV-19/USA/TX-HMH-3056/2020|EPI ISL 543962|B.1.1|USA|2020-04-16	North America|hCoV-19/USA/WA-UW-22253/2020|EPI ISL 570645|B.1.1|USA|2020-08-03	0.0003694522	North America
North America|hCoV-19/USA/VA-DCLS-0193/2020|EPI ISL 437408|B.1|USA|2020-04-16	North America|hCoV-19/USA/WA-UW-22253/2020|EPI ISL 570645|B.1.1|USA|2020-08-03	0.0004703124	North America
North America|hCoV-19/USA/WY-WYPHL-20009305/2020|EPI ISL 539796|B.1|USA|2020-04-16	North America|hCoV-19/USA/WA-UW-22253/2020|EPI ISL 570645|B.1.1|USA|2020-08-03	0.0004703266	North America
North America|hCoV-19/USA/TX-HMH-920/2020|EPI ISL 545919|B.1.370|USA|2020-04-17	North America|hCoV-19/USA/WA-UW-22253/2020|EPI ISL 570645|B.1.1|USA|2020-08-03	0.0006047545	North America
North America|hCoV-19/USA/VA-DCLS-0672/2020|EPI ISL 500835|B.1.3|USA|2020-04-17	North America|hCoV-19/USA/WA-UW-22253/2020|EPI ISL 570645|B.1.1|USA|2020-08-03	0.0006047825	North America
North America|hCoV-19/USA/LA-GBCL-26544570/2020|EPI ISL 485142|B.1.370|USA|2020-04-17	North America|hCoV-19/USA/WA-UW-22253/2020|EPI ISL 570645|B.1.1|USA|2020-08-03	0.0006383751	North America
North America|hCoV-19/USA/MN-MDH-1246/2020|EPI ISL 482967|B.1|USA|2020-04-17	North America|hCoV-19/USA/WA-UW-22253/2020|EPI ISL 570645|B.1.1|USA|2020-08-03	0.0004703124	North America
North America|hCoV-19/USA/VA-DCLS-0248/2020|EPI ISL 452822|B.1.3|USA|2020-04-17	North America|hCoV-19/USA/WA-UW-22253/2020|EPI ISL 570645|B.1.1|USA|2020-08-03	0.0005711282	North America
North America|hCoV-19/USA/WA-UW-7671/2020|EPI ISL 570190|B.4|USA|2020-04-18	North America|hCoV-19/USA/WA-UW-22253/2020|EPI ISL 570645|B.1.1|USA|2020-08-03	0.0008738498	North America
North America|hCoV-19/USA/CA-ALSR-0611-SAN/2020|EPI ISL 483256|B.1.5|USA|2020-04-18	North America|hCoV-19/USA/WA-UW-22253/2020|EPI ISL 570645|B.1.1|USA|2020-08-03	0.0004703266	North America
North America|hCoV-19/USA/WA-UW-2414/2020|EPI ISL 485990|B.1|USA|2020-04-18	North America|hCoV-19/USA/WA-UW-22253/2020|EPI ISL 570645|B.1.1|USA|2020-08-03	0.0005375216	North America
North America|hCoV-19/USA/VA-DCLS-0683/2020|EPI ISL 500845|B.1|USA|2020-04-18	North America|hCoV-19/USA/WA-UW-22253/2020|EPI ISL 570645|B.1.1|USA|2020-08-03	0.0006050728	North America
North America|hCoV-19/USA/WA-UW-7777/2020|EPI ISL 570194|B.1|USA|2020-04-19	North America|hCoV-19/USA/WA-UW-22253/2020|EPI ISL 570645|B.1.1|USA|2020-08-03	0.0004703266	North America
North America|hCoV-19/USA/WA-UW-2428/2020|EPI ISL 485992|B.1|USA|2020-04-19	North America|hCoV-19/USA/WA-UW-22253/2020|EPI ISL 570645|B.1.1|USA|2020-08-03	0.0005375713	North America
North America|hCoV-19/USA/MI-MDHHS-SC20220/2020|EPI ISL 447190|B.1|USA|2020-04-19	North America|hCoV-19/USA/WA-UW-22253/2020|EPI ISL 570645|B.1.1|USA|2020-08-03	0.0005039163	North America
North America|hCoV-19/USA/WA-S608/2020|EPI ISL 438161|B.1.1|USA|2020-04-19	North America|hCoV-19/USA/WA-UW-22253/2020|EPI ISL 570645|B.1.1|USA|2020-08-03	0.0003694693	North America
North America|hCoV-19/USA/WA-S649/2020|EPI ISL 438202|B.1.1|USA|2020-04-19	North America|hCoV-19/USA/WA-UW-22253/2020|EPI ISL 570645|B.1.1|USA|2020-08-03	0.0003694522	North America
North America|hCoV-19/USA/NY-NYUMC449/2020|EPI ISL 435516|B.1|USA|2020-04-20	North America|hCoV-19/USA/WA-UW-22253/2020|EPI ISL 570645|B.1.1|USA|2020-08-03	0.0004703124	North America
North America|hCoV-19/USA/NY-NYUMC459/2020|EPI ISL 435525|B.1.3|USA|2020-04-20	North America|hCoV-19/USA/WA-UW-22253/2020|EPI ISL 570645|B.1.1|USA|2020-08-03	0.0005711455	North America
North America|hCoV-19/USA/MI-UM-2006S001114/2020|EPI ISL 495585|B.1|USA|2020-04-20	North America|hCoV-19/USA/WA-UW-22253/2020|EPI ISL 570645|B.1.1|USA|2020-08-03	0.0004367098	North America
North America|hCoV-19/USA/TX-HMH-1252/2020|EPI ISL 542613|B.1.370|USA|2020-04-20	North America|hCoV-19/USA/WA-UW-22253/2020|EPI ISL 570645|B.1.1|USA|2020-08-03	0.0005711282	North America
North America|hCoV-19/USA/LA-GBCL-26513049/2020|EPI ISL 485089|B.1.370|USA|2020-04-21	North America|hCoV-19/USA/WA-UW-22253/2020|EPI ISL 570645|B.1.1|USA|2020-08-03	0.0005039316	North America
North America|hCoV-19/USA/TX-HMH-1396/2020|EPI ISL 542694|B.1|USA|2020-04-21	North America|hCoV-19/USA/WA-UW-22253/2020|EPI ISL 570645|B.1.1|USA|2020-08-03	0.0005375216	North America
North America|hCoV-19/USA/UN-CDC-7467/2020|EPI ISL 514072|B.1.1|USA|2020-04-21	North America|hCoV-19/USA/WA-UW-22253/2020|EPI ISL 570645|B.1.1|USA|2020-08-03	0.0003022668	North America
North America|hCoV-19/USA/NY-NYUMC476/2020|EPI ISL 435541|B.1|USA|2020-04-21	North America|hCoV-19/USA/WA-UW-22253/2020|EPI ISL 570645|B.1.1|USA|2020-08-03	0.0005375627	North America
North America|hCoV-19/USA/LA-GBCL-26513062/2020|EPI ISL 485095|B.1.265|USA|2020-04-21	North America|hCoV-19/USA/WA-UW-22253/2020|EPI ISL 570645|B.1.1|USA|2020-08-03	0.0006047922	North America
North America|hCoV-19/USA/TX-HMH-1337/2020|EPI ISL 542657|B.1|USA|2020-04-22	North America|hCoV-19/USA/WA-UW-22253/2020|EPI ISL 570645|B.1.1|USA|2020-08-03	0.0005039315	North America
North America|hCoV-19/USA/LA-GBCL-26513029/2020|EPI ISL 485080|B.1.370|USA|2020-04-22	North America|hCoV-19/USA/WA-UW-22253/2020|EPI ISL 570645|B.1.1|USA|2020-08-03	0.0005039316	North America
North America|hCoV-19/USA/VA-DCLS-0288/2020|EPI ISL 463094|B.1.3|USA|2020-04-22	North America|hCoV-19/USA/WA-UW-22253/2020|EPI ISL 570645|B.1.1|USA|2020-08-03	0.0006383944	North America
North America|hCoV-19/USA/TX-HMH-1189/2020|EPI ISL 542577|B.1.1.61|USA|2020-04-22	North America|hCoV-19/USA/WA-UW-22253/2020|EPI ISL 570645|B.1.1|USA|2020-08-03	0.0005039083	North America
North America|hCoV-19/USA/OR-PROV-103/2020|EPI ISL 482373|B|USA|2020-04-23	North America|hCoV-19/USA/WA-UW-22253/2020|EPI ISL 570645|B.1.1|USA|2020-08-03	0.0006721432	North America
North America|hCoV-19/USA/LA-EVTL043/2020|EPI ISL 451204|B.1.370|USA|2020-04-23	North America|hCoV-19/USA/WA-UW-22253/2020|EPI ISL 570645|B.1.1|USA|2020-08-03	0.0006720388	North America
North America|hCoV-19/USA/WA-S848/2020|EPI ISL 463338|B.1.124|USA|2020-04-23	North America|hCoV-19/USA/WA-UW-22253/2020|EPI ISL 570645|B.1.1|USA|2020-08-03	0.0005375627	North America
North America|hCoV-19/USA/CA-ALSR-0645-IPL/2020|EPI ISL 483277|B.1.5|USA|2020-04-23	North America|hCoV-19/USA/WA-UW-22253/2020|EPI ISL 570645|B.1.1|USA|2020-08-03	0.0004703048	North America
North America|hCoV-19/USA/VA-DCLS-0292/2020|EPI ISL 463096|B.1|USA|2020-04-23	North America|hCoV-19/USA/WA-UW-22253/2020|EPI ISL 570645|B.1.1|USA|2020-08-03	0.0005039396	North America
North America|hCoV-19/USA/LA-EVTL028/2020|EPI ISL 435566|B.1.265|USA|2020-04-24	North America|hCoV-19/USA/WA-UW-22253/2020|EPI ISL 570645|B.1.1|USA|2020-08-03	0.0005375216	North America
North America|hCoV-19/USA/LA-EVTL026/2020|EPI ISL 435564|B.1|USA|2020-04-24	North America|hCoV-19/USA/WA-UW-22253/2020|EPI ISL 570645|B.1.1|USA|2020-08-03	0.0005039163	North America
North America|hCoV-19/USA/NY-NYUMC483/2020|EPI ISL 435548|B.1|USA|2020-04-24	North America|hCoV-19/USA/WA-UW-22253/2020|EPI ISL 570645|B.1.1|USA|2020-08-03	0.0004703266	North America
North America|hCoV-19/USA/CA-ALSR-1202/2020|EPI ISL 494434|B.1|USA|2020-04-24	North America|hCoV-19/USA/WA-UW-22253/2020|EPI ISL 570645|B.1.1|USA|2020-08-03	0.0005375627	North America
North America|hCoV-19/USA/NY-NYUMC838/2020|EPI ISL 460603|B.1.3|USA|2020-04-24	North America|hCoV-19/USA/WA-UW-22253/2020|EPI ISL 570645|B.1.1|USA|2020-08-03	0.0005376643	North America
North America|hCoV-19/USA/VA-DCLS-1129/2020|EPI ISL 529922|B.1|USA|2020-04-25	North America|hCoV-19/USA/WA-UW-22253/2020|EPI ISL 570645|B.1.1|USA|2020-08-03	0.0005041937	North America
North America|hCoV-19/USA/MN-MDH-1131/2020|EPI ISL 476716|B.1|USA|2020-04-25	North America|hCoV-19/USA/WA-UW-22253/2020|EPI ISL 570645|B.1.1|USA|2020-08-03	0.0004703124	North America
North America|hCoV-19/USA/VA-DCLS-1141/2020|EPI ISL 529930|B.1|USA|2020-04-25	North America|hCoV-19/USA/WA-UW-22253/2020|EPI ISL 570645|B.1.1|USA|2020-08-03	0.0004367098	North America
North America|hCoV-19/USA/TX-HMH-1524/2020|EPI ISL 542773|B.1.370|USA|2020-04-25	North America|hCoV-19/USA/WA-UW-22253/2020|EPI ISL 570645|B.1.1|USA|2020-08-03	0.0005711546	North America
North America|hCoV-19/USA/LA-GBCL-26492480/2020|EPI ISL 485046|B.1.370|USA|2020-04-25	North America|hCoV-19/USA/WA-UW-22253/2020|EPI ISL 570645|B.1.1|USA|2020-08-03	0.0005711628	North America
North America|hCoV-19/USA/VA-DCLS-0411/2020|EPI ISL 467805|B.1|USA|2020-04-26	North America|hCoV-19/USA/WA-UW-22253/2020|EPI ISL 570645|B.1.1|USA|2020-08-03	0.0005039396	North America
North America|hCoV-19/USA/CA-CZB-1150/2020|EPI ISL 454615|B.1|USA|2020-04-26	North America|hCoV-19/USA/WA-UW-22253/2020|EPI ISL 570645|B.1.1|USA|2020-08-03	0.0005711719	North America
North America|hCoV-19/USA/MI-MDHHS-SC20637/2020|EPI ISL 462719|B.1|USA|2020-04-26	North America|hCoV-19/USA/WA-UW-22253/2020|EPI ISL 570645|B.1.1|USA|2020-08-03	0.0005375130	North America
North America|hCoV-19/USA/VA-DCLS-0414/2020|EPI ISL 467808|B.1|USA|2020-04-26	North America|hCoV-19/USA/WA-UW-22253/2020|EPI ISL 570645|B.1.1|USA|2020-08-03	0.0005375464	North America
North America|hCoV-19/USA/VI-CDC-4371/2020|EPI ISL 454649|B.1|USA|2020-04-26	North America|hCoV-19/USA/WA-UW-22253/2020|EPI ISL 570645|B.1.1|USA|2020-08-03	0.0004367098	North America
North America|hCoV-19/USA/UT-CDC-9755/2020|EPI ISL 509692|B.1.178|USA|2020-04-27	North America|hCoV-19/USA/WA-UW-22253/2020|EPI ISL 570645|B.1.1|USA|2020-08-03	0.0006383944	North America
North America|hCoV-19/USA/CA-ALSR-1587/2020|EPI ISL 494675|B.1.255|USA|2020-04-27	North America|hCoV-19/USA/WA-UW-22253/2020|EPI ISL 570645|B.1.1|USA|2020-08-03	0.0004367098	North America
North America|hCoV-19/USA/WA-S913/2020|EPI ISL 463403|B.1.5|USA|2020-04-27	North America|hCoV-19/USA/WA-UW-22253/2020|EPI ISL 570645|B.1.1|USA|2020-08-03	0.0003694917	North America
North America|hCoV-19/USA/TX-HMH-1298/2020|EPI ISL 542635|B.1|USA|2020-04-27	North America|hCoV-19/USA/WA-UW-22253/2020|EPI ISL 570645|B.1.1|USA|2020-08-03	0.0005375216	North America
North America|hCoV-19/USA/CA-ALSR-1154/2020|EPI ISL 494397|B.1|USA|2020-04-27	North America|hCoV-19/USA/WA-UW-22253/2020|EPI ISL 570645|B.1.1|USA|2020-08-03	0.0005375378	North America
North America|hCoV-19/USA/NY-NYUMC905/2020|EPI ISL 467398|B.1.1|USA|2020-04-28	North America|hCoV-19/USA/WA-UW-22253/2020|EPI ISL 570645|B.1.1|USA|2020-08-03	0.0004366764	North America
North America|hCoV-19/USA/CA-ALSR-1266/2020|EPI ISL 494466|B.1|USA|2020-04-28	North America|hCoV-19/USA/WA-UW-22253/2020|EPI ISL 570645|B.1.1|USA|2020-08-03	0.0005039235	North America
North America|hCoV-19/USA/TN-QDX-246/2020|EPI ISL 498737|B.1.370|USA|2020-04-28	North America|hCoV-19/USA/WA-UW-22253/2020|EPI ISL 570645|B.1.1|USA|2020-08-03	0.0006720388	North America
North America|hCoV-19/USA/TX-HMH-1518/2020|EPI ISL 542768|B.1.370|USA|2020-04-28	North America|hCoV-19/USA/WA-UW-22253/2020|EPI ISL 570645|B.1.1|USA|2020-08-03	0.0005711282	North America
North America|hCoV-19/USA/VA-DCLS-0360/2020|EPI ISL 516689|B.1.3|USA|2020-04-28	North America|hCoV-19/USA/WA-UW-22253/2020|EPI ISL 570645|B.1.1|USA|2020-08-03	0.0006047825	North America
North America|hCoV-19/USA/OR-PROV-128/2020|EPI ISL 482392|B.1|USA|2020-04-29	North America|hCoV-19/USA/WA-UW-22253/2020|EPI ISL 570645|B.1.1|USA|2020-08-03	0.0005375713	North America
North America|hCoV-19/USA/IL-QDX-248/2020|EPI ISL 498722|B.1.370|USA|2020-04-29	North America|hCoV-19/USA/WA-UW-22253/2020|EPI ISL 570645|B.1.1|USA|2020-08-03	0.0007728433	North America
North America|hCoV-19/USA/UT-02895/2020|EPI ISL 513686|B.1.5|USA|2020-04-29	North America|hCoV-19/USA/WA-UW-22253/2020|EPI ISL 570645|B.1.1|USA|2020-08-03	0.0004702906	North America
North America|hCoV-19/USA/LA-EVTL067/2020|EPI ISL 451228|B.1.265|USA|2020-04-29	North America|hCoV-19/USA/WA-UW-22253/2020|EPI ISL 570645|B.1.1|USA|2020-08-03	0.0005039163	North America
North America|hCoV-19/USA/CO-CSU-D1050-1/2020|EPI ISL 527426|B.1.5|USA|2020-04-29	North America|hCoV-19/USA/WA-UW-22253/2020|EPI ISL 570645|B.1.1|USA|2020-08-03	0.0004703266	North America
North America|hCoV-19/USA/CA-ALSR-1279/2020|EPI ISL 494476|B.1.5|USA|2020-04-30	North America|hCoV-19/USA/WA-UW-22253/2020|EPI ISL 570645|B.1.1|USA|2020-08-03	0.0006047825	North America
North America|hCoV-19/USA/NM-QDX-211/2020|EPI ISL 494534|B.1.5|USA|2020-04-30	North America|hCoV-19/USA/WA-UW-22253/2020|EPI ISL 570645|B.1.1|USA|2020-08-03	0.0004703048	North America
North America|hCoV-19/USA/CA-CZB-1113/2020|EPI ISL 444071|B.1.3|USA|2020-04-30	North America|hCoV-19/USA/WA-UW-22253/2020|EPI ISL 570645|B.1.1|USA|2020-08-03	0.0005711719	North America
North America|hCoV-19/USA/TX-HMH-1468/2020|EPI ISL 542740|B.1|USA|2020-04-30	North America|hCoV-19/USA/WA-UW-22253/2020|EPI ISL 570645|B.1.1|USA|2020-08-03	0.0005039396	North America
North America|hCoV-19/USA/TX-HMH-2305/2020|EPI ISL 545235|B.1|USA|2020-04-30	North America|hCoV-19/USA/WA-UW-22253/2020|EPI ISL 570645|B.1.1|USA|2020-08-03	0.0005375216	North America
North America|hCoV-19/USA/FL-BPHL-0246/2020|EPI ISL 480897|B.1.370|USA|2020-05-01	North America|hCoV-19/USA/WA-UW-22253/2020|EPI ISL 570645|B.1.1|USA|2020-08-03	0.0006383944	North America
North America|hCoV-19/USA/MN-MDH-1606/2020|EPI ISL 530202|B.1|USA|2020-05-01	North America|hCoV-19/USA/WA-UW-22253/2020|EPI ISL 570645|B.1.1|USA|2020-08-03	0.0005711455	North America
North America|hCoV-19/USA/LA-EVTL049/2020|EPI ISL 451210|B.1.265|USA|2020-05-01	North America|hCoV-19/USA/WA-UW-22253/2020|EPI ISL 570645|B.1.1|USA|2020-08-03	0.0004703124	North America
North America|hCoV-19/USA/CA-ALSR-1289/2020|EPI ISL 494482|B.1.5|USA|2020-05-01	North America|hCoV-19/USA/WA-UW-22253/2020|EPI ISL 570645|B.1.1|USA|2020-08-03	0.0004703048	North America
North America|hCoV-19/USA/LA-EVTL048/2020|EPI ISL 451209|B.1.265|USA|2020-05-01	North America|hCoV-19/USA/WA-UW-22253/2020|EPI ISL 570645|B.1.1|USA|2020-08-03	0.0005039163	North America
North America|hCoV-19/USA/TX-HMH-1435/2020|EPI ISL 542722|B.1.1|USA|2020-05-02	North America|hCoV-19/USA/WA-UW-22253/2020|EPI ISL 570645|B.1.1|USA|2020-08-03	0.0003694693	North America
North America|hCoV-19/USA/MN-CDC-6265/2020|EPI ISL 527688|B.1|USA|2020-05-02	North America|hCoV-19/USA/WA-UW-22253/2020|EPI ISL 570645|B.1.1|USA|2020-08-03	0.0005711455	North America
North America|hCoV-19/USA/TX-HMH-1441/2020|EPI ISL 542725|B.1|USA|2020-05-02	North America|hCoV-19/USA/WA-UW-22253/2020|EPI ISL 570645|B.1.1|USA|2020-08-03	0.0004367098	North America
North America|hCoV-19/USA/OR-PROV-137/2020|EPI ISL 482399|B.1|USA|2020-05-02	North America|hCoV-19/USA/WA-UW-22253/2020|EPI ISL 570645|B.1.1|USA|2020-08-03	0.0005375713	North America
North America|hCoV-19/USA/NV-NSPHL-A0145/2020|EPI ISL 515410|B.1|USA|2020-05-02	North America|hCoV-19/USA/WA-UW-22253/2020|EPI ISL 570645|B.1.1|USA|2020-08-03	0.0004703124	North America
North America|hCoV-19/USA/NV-NSPHL-A0147/2020|EPI ISL 515412|B.1|USA|2020-05-03	North America|hCoV-19/USA/WA-UW-22253/2020|EPI ISL 570645|B.1.1|USA|2020-08-03	0.0006047825	North America
North America|hCoV-19/USA/CA-ALSR-1580/2020|EPI ISL 494669|B.1|USA|2020-05-03	North America|hCoV-19/USA/WA-UW-22253/2020|EPI ISL 570645|B.1.1|USA|2020-08-03	0.0005375378	North America
North America|hCoV-19/USA/CA-ALSR-0753-IPL/2020|EPI ISL 483333|B.1.5|USA|2020-05-03	North America|hCoV-19/USA/WA-UW-22253/2020|EPI ISL 570645|B.1.1|USA|2020-08-03	0.0004367028	North America
North America|hCoV-19/USA/NE-11343/2020|EPI ISL 475209|B.1|USA|2020-05-03	North America|hCoV-19/USA/WA-UW-22253/2020|EPI ISL 570645|B.1.1|USA|2020-08-03	0.0006048288	North America
North America|hCoV-19/USA/VA-CDC-8005/2020|EPI ISL 540435|B.1.3|USA|2020-05-03	North America|hCoV-19/USA/WA-UW-22253/2020|EPI ISL 570645|B.1.1|USA|2020-08-03	0.0006047825	North America
North America|hCoV-19/USA/TX-HMH-2054/2020|EPI ISL 545090|B.1|USA|2020-05-04	North America|hCoV-19/USA/WA-UW-22253/2020|EPI ISL 570645|B.1.1|USA|2020-08-03	0.0003358845	North America
North America|hCoV-19/USA/WA-S1124/2020|EPI ISL 463614|B.1.124|USA|2020-05-04	North America|hCoV-19/USA/WA-UW-22253/2020|EPI ISL 570645|B.1.1|USA|2020-08-03	0.0006047728	North America
North America|hCoV-19/USA/CA-ALSR-0530-SAN/2020|EPI ISL 483204|B.1|USA|2020-05-04	North America|hCoV-19/USA/WA-UW-22253/2020|EPI ISL 570645|B.1.1|USA|2020-08-03	0.0004366896	North America
North America|hCoV-19/USA/MN-CDC-6508/2020|EPI ISL 527714|B.1|USA|2020-05-04	North America|hCoV-19/USA/WA-UW-22253/2020|EPI ISL 570645|B.1.1|USA|2020-08-03	0.0004703341	North America
North America|hCoV-19/USA/CA-ALSR-1268/2020|EPI ISL 494468|B.1|USA|2020-05-04	North America|hCoV-19/USA/WA-UW-22253/2020|EPI ISL 570645|B.1.1|USA|2020-08-03	0.0006047728	North America
North America|hCoV-19/USA/CA-ALSR-1410/2020|EPI ISL 494586|B.1|USA|2020-05-05	North America|hCoV-19/USA/WA-UW-22253/2020|EPI ISL 570645|B.1.1|USA|2020-08-03	0.0005039235	North America
North America|hCoV-19/USA/WA-S1148/2020|EPI ISL 463638|B.1.124|USA|2020-05-05	North America|hCoV-19/USA/WA-UW-22253/2020|EPI ISL 570645|B.1.1|USA|2020-08-03	0.0006384035	North America
North America|hCoV-19/USA/VA-DCLS-0462/2020|EPI ISL 477671|B.1|USA|2020-05-05	North America|hCoV-19/USA/WA-UW-22253/2020|EPI ISL 570645|B.1.1|USA|2020-08-03	0.0005039396	North America
North America|hCoV-19/USA/SC-DHEC-0180/2020|EPI ISL 529186|B.1.370|USA|2020-05-05	North America|hCoV-19/USA/WA-UW-22253/2020|EPI ISL 570645|B.1.1|USA|2020-08-03	0.0006383455	North America
North America|hCoV-19/USA/VA-DCLS-0451/2020|EPI ISL 477664|B.1|USA|2020-05-05	North America|hCoV-19/USA/WA-UW-22253/2020|EPI ISL 570645|B.1.1|USA|2020-08-03	0.0006048665	North America
North America|hCoV-19/USA/UT-CDC-9782/2020|EPI ISL 509709|B.1|USA|2020-05-06	North America|hCoV-19/USA/WA-UW-22253/2020|EPI ISL 570645|B.1.1|USA|2020-08-03	0.0005374967	North America
North America|hCoV-19/USA/VA-DCLS-0466/2020|EPI ISL 477672|B.1.9|USA|2020-05-06	North America|hCoV-19/USA/WA-UW-22253/2020|EPI ISL 570645|B.1.1|USA|2020-08-03	0.0006383751	North America
North America|hCoV-19/USA/WA-S1184/2020|EPI ISL 463674|B.1|USA|2020-05-06	North America|hCoV-19/USA/WA-UW-22253/2020|EPI ISL 570645|B.1.1|USA|2020-08-03	0.0005375464	North America
North America|hCoV-19/USA/VA-DCLS-0469/2020|EPI ISL 526777|B.1|USA|2020-05-06	North America|hCoV-19/USA/WA-UW-22253/2020|EPI ISL 570645|B.1.1|USA|2020-08-03	0.0004703124	North America
North America|hCoV-19/USA/VA-DCLS-0468/2020|EPI ISL 526776|B.1.9|USA|2020-05-06	North America|hCoV-19/USA/WA-UW-22253/2020|EPI ISL 570645|B.1.1|USA|2020-08-03	0.0007056009	North America
North America|hCoV-19/USA/LA-EVTL119/2020|EPI ISL 451280|B.1.265|USA|2020-05-07	North America|hCoV-19/USA/WA-UW-22253/2020|EPI ISL 570645|B.1.1|USA|2020-08-03	0.0005711282	North America
North America|hCoV-19/USA/WI-UW-842/2020|EPI ISL 509849|B.1|USA|2020-05-07	North America|hCoV-19/USA/WA-UW-22253/2020|EPI ISL 570645|B.1.1|USA|2020-08-03	0.0006385681	North America
North America|hCoV-19/USA/CA-ALSR-1390/2020|EPI ISL 494579|B.1.5|USA|2020-05-07	North America|hCoV-19/USA/WA-UW-22253/2020|EPI ISL 570645|B.1.1|USA|2020-08-03	0.0004703266	North America
North America|hCoV-19/USA/TX-HMH-2040/2020|EPI ISL 545079|B.1|USA|2020-05-07	North America|hCoV-19/USA/WA-UW-22253/2020|EPI ISL 570645|B.1.1|USA|2020-08-03	0.0005039163	North America
North America|hCoV-19/USA/FL-BPHL-1468/2020|EPI ISL 549250|B.1.1|USA|2020-05-08	North America|hCoV-19/USA/WA-UW-22253/2020|EPI ISL 570645|B.1.1|USA|2020-08-03	0.0003022808	North America
North America|hCoV-19/USA/LA-EVTL098/2020|EPI ISL 451259|B.1.265|USA|2020-05-08	North America|hCoV-19/USA/WA-UW-22253/2020|EPI ISL 570645|B.1.1|USA|2020-08-03	0.0004703124	North America
North America|hCoV-19/USA/LA-EVTL081/2020|EPI ISL 451242|B.1.370|USA|2020-05-08	North America|hCoV-19/USA/WA-UW-22253/2020|EPI ISL 570645|B.1.1|USA|2020-08-03	0.0006047641	North America
North America|hCoV-19/USA/MN-MDH-1636/2020|EPI ISL 539830|B.1|USA|2020-05-08	North America|hCoV-19/USA/WA-UW-22253/2020|EPI ISL 570645|B.1.1|USA|2020-08-03	0.0005712075	North America
North America|hCoV-19/USA/OR-PROV-168/2020|EPI ISL 482419|B.54|USA|2020-05-08	North America|hCoV-19/USA/WA-UW-22253/2020|EPI ISL 570645|B.1.1|USA|2020-08-03	0.0006384137	North America
North America|hCoV-19/USA/TX-HMH-2081/2020|EPI ISL 545110|B.1.265|USA|2020-05-09	North America|hCoV-19/USA/WA-UW-22253/2020|EPI ISL 570645|B.1.1|USA|2020-08-03	0.0005375216	North America
North America|hCoV-19/USA/CA-CZB-1499/2020|EPI ISL 468448|B.1|USA|2020-05-09	North America|hCoV-19/USA/WA-UW-22253/2020|EPI ISL 570645|B.1.1|USA|2020-08-03	0.0005039396	North America
North America|hCoV-19/USA/UT-03305/2020|EPI ISL 493020|B.1.370|USA|2020-05-09	North America|hCoV-19/USA/WA-UW-22253/2020|EPI ISL 570645|B.1.1|USA|2020-08-03	0.0007402084	North America
North America|hCoV-19/USA/TX-HMH-2068/2020|EPI ISL 545101|B.1.1|USA|2020-05-09	North America|hCoV-19/USA/WA-UW-22253/2020|EPI ISL 570645|B.1.1|USA|2020-08-03	0.0003022808	North America
North America|hCoV-19/USA/CA-ALSR-0563-SAN/2020|EPI ISL 483225|B.1.5|USA|2020-05-10	North America|hCoV-19/USA/WA-UW-22253/2020|EPI ISL 570645|B.1.1|USA|2020-08-03	0.0004703048	North America
North America|hCoV-19/USA/NY-NYUMC891/2020|EPI ISL 467384|B.1|USA|2020-05-10	North America|hCoV-19/USA/WA-UW-22253/2020|EPI ISL 570645|B.1.1|USA|2020-08-03	0.0004703124	North America
North America|hCoV-19/USA/WI-GMF-M00001/2020|EPI ISL 455573|B.1.3|USA|2020-05-10	North America|hCoV-19/USA/WA-UW-22253/2020|EPI ISL 570645|B.1.1|USA|2020-08-03	0.0006047545	North America
North America|hCoV-19/USA/AL-SV107V1/2020|EPI ISL 509428|B.1|USA|2020-05-10	North America|hCoV-19/USA/WA-UW-22253/2020|EPI ISL 570645|B.1.1|USA|2020-08-03	0.0006047728	North America
North America|hCoV-19/USA/WA-S1476/2020|EPI ISL 495651|B.1|USA|2020-05-11	North America|hCoV-19/USA/WA-UW-22253/2020|EPI ISL 570645|B.1.1|USA|2020-08-03	0.0005711546	North America
North America|hCoV-19/USA/VA-DCLS-0486/2020|EPI ISL 526793|B.1|USA|2020-05-11	North America|hCoV-19/USA/WA-UW-22253/2020|EPI ISL 570645|B.1.1|USA|2020-08-03	0.0004703124	North America
North America|hCoV-19/USA/TX-HMH-2279/2020|EPI ISL 545221|B.1.1|USA|2020-05-11	North America|hCoV-19/USA/WA-UW-22253/2020|EPI ISL 570645|B.1.1|USA|2020-08-03	0.0003694693	North America
North America|hCoV-19/USA/CA-CZB-1520/2020|EPI ISL 468466|B.1|USA|2020-05-11	North America|hCoV-19/USA/WA-UW-22253/2020|EPI ISL 570645|B.1.1|USA|2020-08-03	0.0005039396	North America
North America|hCoV-19/USA/VA-DCLS-0485/2020|EPI ISL 526792|B.1|USA|2020-05-11	North America|hCoV-19/USA/WA-UW-22253/2020|EPI ISL 570645|B.1.1|USA|2020-08-03	0.0004703341	North America
North America|hCoV-19/USA/OR-PROV-175/2020|EPI ISL 482425|B.1.3|USA|2020-05-12	North America|hCoV-19/USA/WA-UW-22253/2020|EPI ISL 570645|B.1.1|USA|2020-08-03	0.0007393977	North America
North America|hCoV-19/USA/AL-P44e/2020|EPI ISL 509424|B.1.370|USA|2020-05-12	North America|hCoV-19/USA/WA-UW-22253/2020|EPI ISL 570645|B.1.1|USA|2020-08-03	0.0006720495	North America
North America|hCoV-19/USA/VA-DCLS-0891/2020|EPI ISL 516678|B.1|USA|2020-05-12	North America|hCoV-19/USA/WA-UW-22253/2020|EPI ISL 570645|B.1.1|USA|2020-08-03	0.0005039316	North America
North America|hCoV-19/USA/WA-S1276/2020|EPI ISL 495726|B.1.1|USA|2020-05-12	North America|hCoV-19/USA/WA-UW-22253/2020|EPI ISL 570645|B.1.1|USA|2020-08-03	0.0004030655	North America
North America|hCoV-19/USA/FL-BPHL-0282/2020|EPI ISL 480933|B.1|USA|2020-05-13	North America|hCoV-19/USA/WA-UW-22253/2020|EPI ISL 570645|B.1.1|USA|2020-08-03	0.0006383649	North America
North America|hCoV-19/USA/VA-DCLS-0380/2020|EPI ISL 463136|B.1.3|USA|2020-05-13	North America|hCoV-19/USA/WA-UW-22253/2020|EPI ISL 570645|B.1.1|USA|2020-08-03	0.0007056550	North America
North America|hCoV-19/USA/VA-DCLS-0899/2020|EPI ISL 516684|B.1.1|USA|2020-05-13	North America|hCoV-19/USA/WA-UW-22253/2020|EPI ISL 570645|B.1.1|USA|2020-08-03	0.0003694805	North America
North America|hCoV-19/USA/CO-CSU-E0462-2/2020|EPI ISL 527480|B.1.315|USA|2020-05-13	North America|hCoV-19/USA/WA-UW-22253/2020|EPI ISL 570645|B.1.1|USA|2020-08-03	0.0005711984	North America
North America|hCoV-19/USA/OR-PROV-183/2020|EPI ISL 482431|B.1|USA|2020-05-14	North America|hCoV-19/USA/WA-UW-22253/2020|EPI ISL 570645|B.1.1|USA|2020-08-03	0.0005375713	North America
North America|hCoV-19/USA/FL-BPHL-0294/2020|EPI ISL 480945|B.1.370|USA|2020-05-14	North America|hCoV-19/USA/WA-UW-22253/2020|EPI ISL 570645|B.1.1|USA|2020-08-03	0.0006383944	North America
North America|hCoV-19/USA/OR-PROV-187/2020|EPI ISL 482435|B.1.124|USA|2020-05-14	North America|hCoV-19/USA/WA-UW-22253/2020|EPI ISL 570645|B.1.1|USA|2020-08-03	0.0005375627	North America
North America|hCoV-19/USA/TX-HMH-1819/2020|EPI ISL 542862|B.1.1|USA|2020-05-14	North America|hCoV-19/USA/WA-UW-22253/2020|EPI ISL 570645|B.1.1|USA|2020-08-03	0.0003694522	North America
North America|hCoV-19/USA/FL-BPHL-0297/2020|EPI ISL 480948|B.1.370|USA|2020-05-15	North America|hCoV-19/USA/WA-UW-22253/2020|EPI ISL 570645|B.1.1|USA|2020-08-03	0.0006720076	North America
North America|hCoV-19/USA/NV-NSPHL-A0164/2020|EPI ISL 515426|B.1|USA|2020-05-15	North America|hCoV-19/USA/WA-UW-22253/2020|EPI ISL 570645|B.1.1|USA|2020-08-03	0.0004703124	North America
North America|hCoV-19/USA/FL-BPHL-0293/2020|EPI ISL 480944|B.1|USA|2020-05-15	North America|hCoV-19/USA/WA-UW-22253/2020|EPI ISL 570645|B.1.1|USA|2020-08-03	0.0005711811	North America
North America|hCoV-19/USA/TX-HMH-2233/2020|EPI ISL 545193|B.1.1|USA|2020-05-15	North America|hCoV-19/USA/WA-UW-22253/2020|EPI ISL 570645|B.1.1|USA|2020-08-03	0.0003022669	North America
North America|hCoV-19/USA/OR-PROV-192/2020|EPI ISL 482437|B.1.3|USA|2020-05-16	North America|hCoV-19/USA/WA-UW-22253/2020|EPI ISL 570645|B.1.1|USA|2020-08-03	0.0006720388	North America
North America|hCoV-19/USA/NV-NSPHL-A0165/2020|EPI ISL 515427|B.1.265|USA|2020-05-16	North America|hCoV-19/USA/WA-UW-22253/2020|EPI ISL 570645|B.1.1|USA|2020-08-03	0.0005039163	North America
North America|hCoV-19/USA/TX-HMH-1758/2020|EPI ISL 542818|B.1.3|USA|2020-05-16	North America|hCoV-19/USA/WA-UW-22253/2020|EPI ISL 570645|B.1.1|USA|2020-08-03	0.0006384240	North America
North America|hCoV-19/USA/TX-HMH-1796/2020|EPI ISL 542845|B.1.1|USA|2020-05-16	North America|hCoV-19/USA/WA-UW-22253/2020|EPI ISL 570645|B.1.1|USA|2020-08-03	0.0003022669	North America
North America|hCoV-19/USA/MN-MDH-1207/2020|EPI ISL 477296|B.1|USA|2020-05-16	North America|hCoV-19/USA/WA-UW-22253/2020|EPI ISL 570645|B.1.1|USA|2020-08-03	0.0005711546	North America
North America|hCoV-19/USA/UT-08709/2020|EPI ISL 524767|B.1.255|USA|2020-05-17	North America|hCoV-19/USA/WA-UW-22253/2020|EPI ISL 570645|B.1.1|USA|2020-08-03	0.0004703341	North America
North America|hCoV-19/USA/TX-HMH-1778/2020|EPI ISL 542833|B.1.370|USA|2020-05-17	North America|hCoV-19/USA/WA-UW-22253/2020|EPI ISL 570645|B.1.1|USA|2020-08-03	0.0006383455	North America
North America|hCoV-19/USA/TX-HMH-1991/2020|EPI ISL 545056|B.1.1|USA|2020-05-17	North America|hCoV-19/USA/WA-UW-22253/2020|EPI ISL 570645|B.1.1|USA|2020-08-03	0.0003358588	North America
North America|hCoV-19/USA/OR-PROV-193/2020|EPI ISL 482438|B.1.3|USA|2020-05-17	North America|hCoV-19/USA/WA-UW-22253/2020|EPI ISL 570645|B.1.1|USA|2020-08-03	0.0006384240	North America
North America|hCoV-19/USA/TX-HMH-2005/2020|EPI ISL 545064|B.1.370|USA|2020-05-18	North America|hCoV-19/USA/WA-UW-22253/2020|EPI ISL 570645|B.1.1|USA|2020-08-03	0.0005039163	North America
North America|hCoV-19/USA/VA-DCLS-0310/2020|EPI ISL 463113|B.1.1|USA|2020-05-18	North America|hCoV-19/USA/WA-UW-22253/2020|EPI ISL 570645|B.1.1|USA|2020-08-03	0.0005375379	North America
North America|hCoV-19/USA/VA-DCLS-0304/2020|EPI ISL 463107|B.1.1|USA|2020-05-18	North America|hCoV-19/USA/WA-UW-22253/2020|EPI ISL 570645|B.1.1|USA|2020-08-03	0.0004703049	North America
North America|hCoV-19/USA/CA-ALSR-1753/2020|EPI ISL 512166|B.1|USA|2020-05-18	North America|hCoV-19/USA/WA-UW-22253/2020|EPI ISL 570645|B.1.1|USA|2020-08-03	0.0005039468	North America
North America|hCoV-19/USA/CA-ALSR-1638/2020|EPI ISL 494706|B.1|USA|2020-05-19	North America|hCoV-19/USA/WA-UW-22253/2020|EPI ISL 570645|B.1.1|USA|2020-08-03	0.0006047362	North America
North America|hCoV-19/USA/CA-SR0463/2020|EPI ISL 467984|B.1.5|USA|2020-05-19	North America|hCoV-19/USA/WA-UW-22253/2020|EPI ISL 570645|B.1.1|USA|2020-08-03	0.0005039082	North America
North America|hCoV-19/USA/NV-NSPHL-A0180/2020|EPI ISL 515437|B.1.5|USA|2020-05-19	North America|hCoV-19/USA/WA-UW-22253/2020|EPI ISL 570645|B.1.1|USA|2020-08-03	0.0004031022	North America
North America|hCoV-19/USA/UT-08629/2020|EPI ISL 524367|B.1.370|USA|2020-05-19	North America|hCoV-19/USA/WA-UW-22253/2020|EPI ISL 570645|B.1.1|USA|2020-08-03	0.0007056764	North America
North America|hCoV-19/Canada/ON-UHTC 0123/2020|EPI ISL 526268|B.1.1|Canada|2020-05-20	North America|hCoV-19/USA/WA-UW-22253/2020|EPI ISL 570645|B.1.1|USA|2020-08-03	0.0004366764	North America
North America|hCoV-19/USA/UT-08527/2020|EPI ISL 524290|B.1|USA|2020-05-20	North America|hCoV-19/USA/WA-UW-22253/2020|EPI ISL 570645|B.1.1|USA|2020-08-03	0.0005375292	North America
North America|hCoV-19/USA/UT-08387/2020|EPI ISL 524170|B.1.370|USA|2020-05-20	North America|hCoV-19/USA/WA-UW-22253/2020|EPI ISL 570645|B.1.1|USA|2020-08-03	0.0006720281	North America
North America|hCoV-19/USA/CA-ALSR-1866/2020|EPI ISL 512212|B.1.5|USA|2020-05-20	North America|hCoV-19/USA/WA-UW-22253/2020|EPI ISL 570645|B.1.1|USA|2020-08-03	0.0005375876	North America
North America|hCoV-19/USA/VA-DCLS-0948/2020|EPI ISL 522805|B.1|USA|2020-05-21	North America|hCoV-19/USA/WA-UW-22253/2020|EPI ISL 570645|B.1.1|USA|2020-08-03	0.0005711546	North America
North America|hCoV-19/USA/CA-CZB-2148/2020|EPI ISL 486365|B.1.3|USA|2020-05-21	North America|hCoV-19/USA/WA-UW-22253/2020|EPI ISL 570645|B.1.1|USA|2020-08-03	0.0006047545	North America
North America|hCoV-19/USA/MN-MDH-1588/2020|EPI ISL 530184|B.1|USA|2020-05-21	North America|hCoV-19/USA/WA-UW-22253/2020|EPI ISL 570645|B.1.1|USA|2020-08-03	0.0005711719	North America
North America|hCoV-19/USA/CA-ALSR-1739/2020|EPI ISL 512160|B.1|USA|2020-05-21	North America|hCoV-19/USA/WA-UW-22253/2020|EPI ISL 570645|B.1.1|USA|2020-08-03	0.0006048202	North America
North America|hCoV-19/USA/CA-ALSR-1756/2020|EPI ISL 512167|B.1.5|USA|2020-05-21	North America|hCoV-19/USA/WA-UW-22253/2020|EPI ISL 570645|B.1.1|USA|2020-08-03	0.0004703048	North America
North America|hCoV-19/USA/TX-HMH-2162/2020|EPI ISL 545153|B.1|USA|2020-05-22	North America|hCoV-19/USA/WA-UW-22253/2020|EPI ISL 570645|B.1.1|USA|2020-08-03	0.0005711984	North America
North America|hCoV-19/USA/WI-UW-835/2020|EPI ISL 509842|B.1|USA|2020-05-22	North America|hCoV-19/USA/WA-UW-22253/2020|EPI ISL 570645|B.1.1|USA|2020-08-03	0.0006385967	North America
North America|hCoV-19/USA/UT-08456/2020|EPI ISL 524228|B.1.370|USA|2020-05-22	North America|hCoV-19/USA/WA-UW-22253/2020|EPI ISL 570645|B.1.1|USA|2020-08-03	0.0006720388	North America
North America|hCoV-19/USA/TX-HMH-2170/2020|EPI ISL 545159|B.1.370|USA|2020-05-22	North America|hCoV-19/USA/WA-UW-22253/2020|EPI ISL 570645|B.1.1|USA|2020-08-03	0.0006047545	North America
North America|hCoV-19/USA/UT-UPHL-2008831/2020|EPI ISL 524851|B.1.370|USA|2020-05-23	North America|hCoV-19/USA/WA-UW-22253/2020|EPI ISL 570645|B.1.1|USA|2020-08-03	0.0006720281	North America
North America|hCoV-19/USA/TX-HMH-2189/2020|EPI ISL 545171|B.1.1|USA|2020-05-23	North America|hCoV-19/USA/WA-UW-22253/2020|EPI ISL 570645|B.1.1|USA|2020-08-03	0.0004030842	North America
North America|hCoV-19/USA/MD-MDH-0098/2020|EPI ISL 522833|B.1|USA|2020-05-23	North America|hCoV-19/USA/WA-UW-22253/2020|EPI ISL 570645|B.1.1|USA|2020-08-03	0.0005375541	North America
North America|hCoV-19/Canada/ON-UHTC-0175/2020|EPI ISL 569973|B.1.1|Canada|2020-05-23	North America|hCoV-19/USA/WA-UW-22253/2020|EPI ISL 570645|B.1.1|USA|2020-08-03	0.0004030655	North America
North America|hCoV-19/USA/TX-HMH-2253/2020|EPI ISL 545206|B.1.370|USA|2020-05-24	North America|hCoV-19/USA/WA-UW-22253/2020|EPI ISL 570645|B.1.1|USA|2020-08-03	0.0006719969	North America
North America|hCoV-19/USA/VA-DCLS-0498/2020|EPI ISL 485815|B.1|USA|2020-05-24	North America|hCoV-19/USA/WA-UW-22253/2020|EPI ISL 570645|B.1.1|USA|2020-08-03	0.0006384729	North America
North America|hCoV-19/USA/UT-08617/2020|EPI ISL 524358|B.1|USA|2020-05-24	North America|hCoV-19/USA/WA-UW-22253/2020|EPI ISL 570645|B.1.1|USA|2020-08-03	0.0004703048	North America
North America|hCoV-19/USA/MD-MDH-0088/2020|EPI ISL 522824|B.1|USA|2020-05-24	North America|hCoV-19/USA/WA-UW-22253/2020|EPI ISL 570645|B.1.1|USA|2020-08-03	0.0005041937	North America
North America|hCoV-19/USA/VA-DCLS-0494/2020|EPI ISL 485814|B.1|USA|2020-05-24	North America|hCoV-19/USA/WA-UW-22253/2020|EPI ISL 570645|B.1.1|USA|2020-08-03	0.0006048568	North America
North America|hCoV-19/USA/WA-S1536/2020|EPI ISL 495962|B.1.124|USA|2020-05-25	North America|hCoV-19/USA/WA-UW-22253/2020|EPI ISL 570645|B.1.1|USA|2020-08-03	0.0005711628	North America
North America|hCoV-19/USA/MI-MDHHS-SC20926/2020|EPI ISL 476062|B.1|USA|2020-05-25	North America|hCoV-19/USA/WA-UW-22253/2020|EPI ISL 570645|B.1.1|USA|2020-08-03	0.0004703124	North America
North America|hCoV-19/USA/UT-UPHL-2008799/2020|EPI ISL 524825|B.1|USA|2020-05-25	North America|hCoV-19/USA/WA-UW-22253/2020|EPI ISL 570645|B.1.1|USA|2020-08-03	0.0005039163	North America
North America|hCoV-19/USA/TX-HMH-2389/2020|EPI ISL 545281|B.1.1|USA|2020-05-25	North America|hCoV-19/USA/WA-UW-22253/2020|EPI ISL 570645|B.1.1|USA|2020-08-03	0.0003694522	North America
North America|hCoV-19/USA/TX-HMH-2425/2020|EPI ISL 545306|B.1.1|USA|2020-05-26	North America|hCoV-19/USA/WA-UW-22253/2020|EPI ISL 570645|B.1.1|USA|2020-08-03	0.0003022669	North America
North America|hCoV-19/USA/FL-BPHL-0815/2020|EPI ISL 514161|B.1|USA|2020-05-26	North America|hCoV-19/USA/WA-UW-22253/2020|EPI ISL 570645|B.1.1|USA|2020-08-03	0.0007056336	North America
North America|hCoV-19/USA/WI-UW-817/2020|EPI ISL 509824|B.1|USA|2020-05-26	North America|hCoV-19/USA/WA-UW-22253/2020|EPI ISL 570645|B.1.1|USA|2020-08-03	0.0004703341	North America
North America|hCoV-19/USA/WA-S1562/2020|EPI ISL 495988|B.1|USA|2020-05-26	North America|hCoV-19/USA/WA-UW-22253/2020|EPI ISL 570645|B.1.1|USA|2020-08-03	0.0006384239	North America
North America|hCoV-19/USA/TX-HMH-2403/2020|EPI ISL 545290|B.1|USA|2020-05-26	North America|hCoV-19/USA/WA-UW-22253/2020|EPI ISL 570645|B.1.1|USA|2020-08-03	0.0004703124	North America
North America|hCoV-19/USA/NV-NSPHL-A0202/2020|EPI ISL 515456|B.1|USA|2020-05-27	North America|hCoV-19/USA/WA-UW-22253/2020|EPI ISL 570645|B.1.1|USA|2020-08-03	0.0005039396	North America
North America|hCoV-19/USA/WA-S1647/2020|EPI ISL 496073|B.1|USA|2020-05-27	North America|hCoV-19/USA/WA-UW-22253/2020|EPI ISL 570645|B.1.1|USA|2020-08-03	0.0005039163	North America
North America|hCoV-19/USA/WA-S1635/2020|EPI ISL 496061|B.1|USA|2020-05-27	North America|hCoV-19/USA/WA-UW-22253/2020|EPI ISL 570645|B.1.1|USA|2020-08-03	0.0005039396	North America
North America|hCoV-19/USA/WA-S1634/2020|EPI ISL 496060|B.1|USA|2020-05-27	North America|hCoV-19/USA/WA-UW-22253/2020|EPI ISL 570645|B.1.1|USA|2020-08-03	0.0004703124	North America
North America|hCoV-19/USA/WA-S1638/2020|EPI ISL 496064|B.1|USA|2020-05-27	North America|hCoV-19/USA/WA-UW-22253/2020|EPI ISL 570645|B.1.1|USA|2020-08-03	0.0005039316	North America
North America|hCoV-19/USA/MN-MDH-1583/2020|EPI ISL 530179|B.1.3|USA|2020-05-28	North America|hCoV-19/USA/WA-UW-22253/2020|EPI ISL 570645|B.1.1|USA|2020-08-03	0.0007056223	North America
North America|hCoV-19/USA/TX-HMH-2474/2020|EPI ISL 545331|B.1.255|USA|2020-05-28	North America|hCoV-19/USA/WA-UW-22253/2020|EPI ISL 570645|B.1.1|USA|2020-08-03	0.0006047825	North America
North America|hCoV-19/USA/TX-HMH-2482/2020|EPI ISL 545334|B.1.1|USA|2020-05-28	North America|hCoV-19/USA/WA-UW-22253/2020|EPI ISL 570645|B.1.1|USA|2020-08-03	0.0004030842	North America
North America|hCoV-19/USA/VA-DCLS-0997/2020|EPI ISL 526899|B.1|USA|2020-05-28	North America|hCoV-19/USA/WA-UW-22253/2020|EPI ISL 570645|B.1.1|USA|2020-08-03	0.0005711984	North America
North America|hCoV-19/USA/UT-UPHL-2008928/2020|EPI ISL 525033|B.1|USA|2020-05-28	North America|hCoV-19/USA/WA-UW-22253/2020|EPI ISL 570645|B.1.1|USA|2020-08-03	0.0006383842	North America
North America|hCoV-19/USA/TX-HMH-2465/2020|EPI ISL 545325|B.1|USA|2020-05-29	North America|hCoV-19/USA/WA-UW-22253/2020|EPI ISL 570645|B.1.1|USA|2020-08-03	0.0006384331	North America
North America|hCoV-19/USA/UT-UPHL-2008806/2020|EPI ISL 524832|B.1.370|USA|2020-05-29	North America|hCoV-19/USA/WA-UW-22253/2020|EPI ISL 570645|B.1.1|USA|2020-08-03	0.0006720592	North America
North America|hCoV-19/USA/MD-MDH-0125/2020|EPI ISL 529167|B.1|USA|2020-05-29	North America|hCoV-19/USA/WA-UW-22253/2020|EPI ISL 570645|B.1.1|USA|2020-08-03	0.0005375713	North America
North America|hCoV-19/USA/FL-BPHL-0551/2020|EPI ISL 508754|B.1.370|USA|2020-05-29	North America|hCoV-19/USA/WA-UW-22253/2020|EPI ISL 570645|B.1.1|USA|2020-08-03	0.0007728556	North America
North America|hCoV-19/USA/WA-S1660/2020|EPI ISL 496086|B.1.1|USA|2020-05-29	North America|hCoV-19/USA/WA-UW-22253/2020|EPI ISL 570645|B.1.1|USA|2020-08-03	0.0003358846	North America
North America|hCoV-19/USA/TX-HMH-3016/2020|EPI ISL 543936|B.1.1|USA|2020-05-30	North America|hCoV-19/USA/WA-UW-22253/2020|EPI ISL 570645|B.1.1|USA|2020-08-03	0.0003358899	North America
North America|hCoV-19/USA/TX-HMH-3032/2020|EPI ISL 543946|B.1.370|USA|2020-05-30	North America|hCoV-19/USA/WA-UW-22253/2020|EPI ISL 570645|B.1.1|USA|2020-08-03	0.0006047361	North America
North America|hCoV-19/USA/TX-HMH-2342/2020|EPI ISL 545255|B.1.370|USA|2020-05-30	North America|hCoV-19/USA/WA-UW-22253/2020|EPI ISL 570645|B.1.1|USA|2020-08-03	0.0007057090	North America
North America|hCoV-19/USA/TX-HMH-3033/2020|EPI ISL 543947|B.1|USA|2020-05-30	North America|hCoV-19/USA/WA-UW-22253/2020|EPI ISL 570645|B.1.1|USA|2020-08-03	0.0006383648	North America
North America|hCoV-19/USA/TX-HMH-3011/2020|EPI ISL 543931|B.1.1|USA|2020-05-30	North America|hCoV-19/USA/WA-UW-22253/2020|EPI ISL 570645|B.1.1|USA|2020-08-03	0.0004030842	North America
North America|hCoV-19/USA/TX-HMH-2434/2020|EPI ISL 545307|B.1|USA|2020-05-31	North America|hCoV-19/USA/WA-UW-22253/2020|EPI ISL 570645|B.1.1|USA|2020-08-03	0.0005375713	North America
North America|hCoV-19/USA/TX-HMH-2319/2020|EPI ISL 545241|B.1.1|USA|2020-05-31	North America|hCoV-19/USA/WA-UW-22253/2020|EPI ISL 570645|B.1.1|USA|2020-08-03	0.0002686762	North America
North America|hCoV-19/Canada/ON-UHTC 0139/2020|EPI ISL 526275|B.1.1|Canada|2020-05-31	North America|hCoV-19/USA/WA-UW-22253/2020|EPI ISL 570645|B.1.1|USA|2020-08-03	0.0003694693	North America
North America|hCoV-19/USA/CA-UCLA-30/2020|EPI ISL 537563|B.1|USA|2020-05-31	North America|hCoV-19/USA/WA-UW-22253/2020|EPI ISL 570645|B.1.1|USA|2020-08-03	0.0006721000	North America
North America|hCoV-19/USA/TX-HMH-2993/2020|EPI ISL 543917|B.1.265|USA|2020-05-31	North America|hCoV-19/USA/WA-UW-22253/2020|EPI ISL 570645|B.1.1|USA|2020-08-03	0.0005375216	North America
North America|hCoV-19/USA/UT-UPHL-2008777/2020|EPI ISL 524808|B.1.370|USA|2020-06-01	North America|hCoV-19/USA/WA-UW-22253/2020|EPI ISL 570645|B.1.1|USA|2020-08-03	0.0006384536	North America
North America|hCoV-19/USA/TX-HMH-2543/2020|EPI ISL 545373|B.1.370|USA|2020-06-01	North America|hCoV-19/USA/WA-UW-22253/2020|EPI ISL 570645|B.1.1|USA|2020-08-03	0.0006048105	North America
North America|hCoV-19/USA/WA-S1728/2020|EPI ISL 496154|B.1.1|USA|2020-06-01	North America|hCoV-19/USA/WA-UW-22253/2020|EPI ISL 570645|B.1.1|USA|2020-08-03	0.0003694693	North America
North America|hCoV-19/USA/TX-HMH-2567/2020|EPI ISL 545392|B.1|USA|2020-06-01	North America|hCoV-19/USA/WA-UW-22253/2020|EPI ISL 570645|B.1.1|USA|2020-08-03	0.0006384138	North America
North America|hCoV-19/USA/UT-UPHL-2008832/2020|EPI ISL 524852|B.1.370|USA|2020-06-01	North America|hCoV-19/USA/WA-UW-22253/2020|EPI ISL 570645|B.1.1|USA|2020-08-03	0.0006720592	North America
North America|hCoV-19/USA/CA-IGI-0075/2020|EPI ISL 511829|B.1.3|USA|2020-06-02	North America|hCoV-19/USA/WA-UW-22253/2020|EPI ISL 570645|B.1.1|USA|2020-08-03	0.0008066354	North America
North America|hCoV-19/USA/CA-CDC-4684/2020|EPI ISL 535662|B.1|USA|2020-06-02	North America|hCoV-19/USA/WA-UW-22253/2020|EPI ISL 570645|B.1.1|USA|2020-08-03	0.0007056550	North America
North America|hCoV-19/USA/WA-S1802/2020|EPI ISL 496228|B.1|USA|2020-06-02	North America|hCoV-19/USA/WA-UW-22253/2020|EPI ISL 570645|B.1.1|USA|2020-08-03	0.0005375464	North America
North America|hCoV-19/USA/NV-NSPHL-A0206/2020|EPI ISL 515460|B.1|USA|2020-06-02	North America|hCoV-19/USA/WA-UW-22253/2020|EPI ISL 570645|B.1.1|USA|2020-08-03	0.0005711984	North America
North America|hCoV-19/USA/CA-IGI-0050/2020|EPI ISL 511805|B.1|USA|2020-06-02	North America|hCoV-19/USA/WA-UW-22253/2020|EPI ISL 570645|B.1.1|USA|2020-08-03	0.0005375464	North America
North America|hCoV-19/USA/VA-DCLS-1017/2020|EPI ISL 526907|B.1.1|USA|2020-06-03	North America|hCoV-19/USA/WA-UW-22253/2020|EPI ISL 570645|B.1.1|USA|2020-08-03	0.0006382966	North America
North America|hCoV-19/USA/TX-HMH-2768/2020|EPI ISL 545541|B.1.265|USA|2020-06-03	North America|hCoV-19/USA/WA-UW-22253/2020|EPI ISL 570645|B.1.1|USA|2020-08-03	0.0005039163	North America
North America|hCoV-19/USA/WA-S1816/2020|EPI ISL 496242|B.1.124|USA|2020-06-03	North America|hCoV-19/USA/WA-UW-22253/2020|EPI ISL 570645|B.1.1|USA|2020-08-03	0.0005711455	North America
North America|hCoV-19/USA/WA-S1938/2020|EPI ISL 497366|B.1.124|USA|2020-06-03	North America|hCoV-19/USA/WA-UW-22253/2020|EPI ISL 570645|B.1.1|USA|2020-08-03	0.0006720281	North America
North America|hCoV-19/USA/WI-GMF-05143/2020|EPI ISL 471145|B.1.3|USA|2020-06-03	North America|hCoV-19/USA/WA-UW-22253/2020|EPI ISL 570645|B.1.1|USA|2020-08-03	0.0006048105	North America
North America|hCoV-19/USA/CA-CDC-4698/2020|EPI ISL 535675|B.1|USA|2020-06-04	North America|hCoV-19/USA/WA-UW-22253/2020|EPI ISL 570645|B.1.1|USA|2020-08-03	0.0005711628	North America
North America|hCoV-19/USA/WA-S1959/2020|EPI ISL 497387|B.1|USA|2020-06-04	North America|hCoV-19/USA/WA-UW-22253/2020|EPI ISL 570645|B.1.1|USA|2020-08-03	0.0005039396	North America
North America|hCoV-19/USA/TX-HMH-2706/2020|EPI ISL 545492|B.1.370|USA|2020-06-04	North America|hCoV-19/USA/WA-UW-22253/2020|EPI ISL 570645|B.1.1|USA|2020-08-03	0.0006047361	North America
North America|hCoV-19/USA/CA-CDC-4703/2020|EPI ISL 535680|B.1.5|USA|2020-06-04	North America|hCoV-19/USA/WA-UW-22253/2020|EPI ISL 570645|B.1.1|USA|2020-08-03	0.0005375541	North America
North America|hCoV-19/USA/CA-CDC-4713/2020|EPI ISL 535689|B.1|USA|2020-06-04	North America|hCoV-19/USA/WA-UW-22253/2020|EPI ISL 570645|B.1.1|USA|2020-08-03	0.0006383944	North America
North America|hCoV-19/USA/TX-HMH-2739/2020|EPI ISL 545518|B.1|USA|2020-06-05	North America|hCoV-19/USA/WA-UW-22253/2020|EPI ISL 570645|B.1.1|USA|2020-08-03	0.0005039549	North America
North America|hCoV-19/USA/MD-MDH-0187/2020|EPI ISL 538271|B.1|USA|2020-06-05	North America|hCoV-19/USA/WA-UW-22253/2020|EPI ISL 570645|B.1.1|USA|2020-08-03	0.0006048201	North America
North America|hCoV-19/USA/TX-HMH-2732/2020|EPI ISL 545511|B.1.370|USA|2020-06-05	North America|hCoV-19/USA/WA-UW-22253/2020|EPI ISL 570645|B.1.1|USA|2020-08-03	0.0006047361	North America
North America|hCoV-19/USA/WA-S2027/2020|EPI ISL 497455|B.1.5|USA|2020-06-05	North America|hCoV-19/USA/WA-UW-22253/2020|EPI ISL 570645|B.1.1|USA|2020-08-03	0.0006047728	North America
North America|hCoV-19/USA/WA-UW-10447/2020|EPI ISL 570310|B.1|USA|2020-06-05	North America|hCoV-19/USA/WA-UW-22253/2020|EPI ISL 570645|B.1.1|USA|2020-08-03	0.0006048105	North America
North America|hCoV-19/USA/TX-HMH-2691/2020|EPI ISL 545479|B.1.1|USA|2020-06-06	North America|hCoV-19/USA/WA-UW-22253/2020|EPI ISL 570645|B.1.1|USA|2020-08-03	0.0003358846	North America
North America|hCoV-19/USA/TX-HMH-2578/2020|EPI ISL 545401|B.1.1|USA|2020-06-06	North America|hCoV-19/USA/WA-UW-22253/2020|EPI ISL 570645|B.1.1|USA|2020-08-03	0.0002686762	North America
North America|hCoV-19/USA/WI-UW-462/2020|EPI ISL 484837|B.1|USA|2020-06-06	North America|hCoV-19/USA/WA-UW-22253/2020|EPI ISL 570645|B.1.1|USA|2020-08-03	0.0005039163	North America
North America|hCoV-19/USA/TX-HMH-2575/2020|EPI ISL 545398|B.1.370|USA|2020-06-06	North America|hCoV-19/USA/WA-UW-22253/2020|EPI ISL 570645|B.1.1|USA|2020-08-03	0.0006719873	North America
North America|hCoV-19/USA/CA-UCLA-34/2020|EPI ISL 537567|B.1|USA|2020-06-06	North America|hCoV-19/USA/WA-UW-22253/2020|EPI ISL 570645|B.1.1|USA|2020-08-03	0.0005042679	North America
North America|hCoV-19/USA/TX-HMH-2841/2020|EPI ISL 543812|B.1.361|USA|2020-06-07	North America|hCoV-19/USA/WA-UW-22253/2020|EPI ISL 570645|B.1.1|USA|2020-08-03	0.0005375876	North America
North America|hCoV-19/USA/TX-HMH-2517/2020|EPI ISL 545353|B.1.3|USA|2020-06-07	North America|hCoV-19/USA/WA-UW-22253/2020|EPI ISL 570645|B.1.1|USA|2020-08-03	0.0007056550	North America
North America|hCoV-19/USA/TX-HMH-2828/2020|EPI ISL 543802|B.1.3|USA|2020-06-07	North America|hCoV-19/USA/WA-UW-22253/2020|EPI ISL 570645|B.1.1|USA|2020-08-03	0.0008066855	North America
North America|hCoV-19/USA/MD-MDH-0196/2020|EPI ISL 560809|B.1|USA|2020-06-07	North America|hCoV-19/USA/WA-UW-22253/2020|EPI ISL 570645|B.1.1|USA|2020-08-03	0.0005039316	North America
North America|hCoV-19/USA/MD-MDH-0195/2020|EPI ISL 560808|B.1|USA|2020-06-07	North America|hCoV-19/USA/WA-UW-22253/2020|EPI ISL 570645|B.1.1|USA|2020-08-03	0.0005375464	North America
North America|hCoV-19/USA/WA-S2143/2020|EPI ISL 497571|B.1|USA|2020-06-08	North America|hCoV-19/USA/WA-UW-22253/2020|EPI ISL 570645|B.1.1|USA|2020-08-03	0.0005711628	North America
North America|hCoV-19/USA/TX-HMH-2839/2020|EPI ISL 543810|B.1.1|USA|2020-06-08	North America|hCoV-19/USA/WA-UW-22253/2020|EPI ISL 570645|B.1.1|USA|2020-08-03	0.0005375799	North America
North America|hCoV-19/USA/TX-HMH-2802/2020|EPI ISL 545565|B.1|USA|2020-06-08	North America|hCoV-19/USA/WA-UW-22253/2020|EPI ISL 570645|B.1.1|USA|2020-08-03	0.0006047825	North America
North America|hCoV-19/USA/TX-HMH-2792/2020|EPI ISL 545557|B.1.370|USA|2020-06-08	North America|hCoV-19/USA/WA-UW-22253/2020|EPI ISL 570645|B.1.1|USA|2020-08-03	0.0008401722	North America
North America|hCoV-19/USA/MN-CDC-6286/2020|EPI ISL 527693|B.1|USA|2020-06-09	North America|hCoV-19/USA/WA-UW-22253/2020|EPI ISL 570645|B.1.1|USA|2020-08-03	0.0004703124	North America
North America|hCoV-19/USA/TX-HMH-2926/2020|EPI ISL 543868|B.1.315|USA|2020-06-09	North America|hCoV-19/USA/WA-UW-22253/2020|EPI ISL 570645|B.1.1|USA|2020-08-03	0.0005039549	North America
North America|hCoV-19/USA/OR-OHSU-0456/2020|EPI ISL 525813|B.1.5|USA|2020-06-09	North America|hCoV-19/USA/WA-UW-22253/2020|EPI ISL 570645|B.1.1|USA|2020-08-03	0.0004367028	North America
North America|hCoV-19/Canada/ON-UHTC 0151/2020|EPI ISL 526284|B.1|Canada|2020-06-09	North America|hCoV-19/USA/WA-UW-22253/2020|EPI ISL 570645|B.1.1|USA|2020-08-03	0.0006384240	North America
North America|hCoV-19/USA/WA-S2269/2020|EPI ISL 497697|B.1.124|USA|2020-06-09	North America|hCoV-19/USA/WA-UW-22253/2020|EPI ISL 570645|B.1.1|USA|2020-08-03	0.0006047545	North America
North America|hCoV-19/USA/CA-IGI-0083/2020|EPI ISL 511837|B.1|USA|2020-06-10	North America|hCoV-19/USA/WA-UW-22253/2020|EPI ISL 570645|B.1.1|USA|2020-08-03	0.0005375464	North America
North America|hCoV-19/USA/VA-DCLS-1076/2020|EPI ISL 528674|B.1|USA|2020-06-10	North America|hCoV-19/USA/WA-UW-22253/2020|EPI ISL 570645|B.1.1|USA|2020-08-03	0.0006385875	North America
North America|hCoV-19/USA/WA-UW-10696/2020|EPI ISL 570352|B.1|USA|2020-06-10	North America|hCoV-19/USA/WA-UW-22253/2020|EPI ISL 570645|B.1.1|USA|2020-08-03	0.0006720495	North America
North America|hCoV-19/USA/TX-HMH-3073/2020|EPI ISL 543977|B.1|USA|2020-06-10	North America|hCoV-19/USA/WA-UW-22253/2020|EPI ISL 570645|B.1.1|USA|2020-08-03	0.0006048008	North America
North America|hCoV-19/USA/CA-IGI-0054/2020|EPI ISL 511809|B.1|USA|2020-06-11	North America|hCoV-19/USA/WA-UW-22253/2020|EPI ISL 570645|B.1.1|USA|2020-08-03	0.0005711811	North America
North America|hCoV-19/USA/TX-HMH-3169/2020|EPI ISL 544045|B.1.361|USA|2020-06-11	North America|hCoV-19/USA/WA-UW-22253/2020|EPI ISL 570645|B.1.1|USA|2020-08-03	0.0005375962	North America
North America|hCoV-19/USA/TX-HMH-3279/2020|EPI ISL 544097|B.1.1|USA|2020-06-11	North America|hCoV-19/USA/WA-UW-22253/2020|EPI ISL 570645|B.1.1|USA|2020-08-03	0.0003022808	North America
North America|hCoV-19/USA/TX-HMH-3124/2020|EPI ISL 544010|B.1.3|USA|2020-06-11	North America|hCoV-19/USA/WA-UW-22253/2020|EPI ISL 570645|B.1.1|USA|2020-08-03	0.0006047545	North America
North America|hCoV-19/USA/TX-HMH-3176/2020|EPI ISL 544051|B.1.1|USA|2020-06-11	North America|hCoV-19/USA/WA-UW-22253/2020|EPI ISL 570645|B.1.1|USA|2020-08-03	0.0003022669	North America
North America|hCoV-19/USA/TX-HMH-3220/2020|EPI ISL 544088|B.1.361|USA|2020-06-12	North America|hCoV-19/USA/WA-UW-22253/2020|EPI ISL 570645|B.1.1|USA|2020-08-03	0.0005712248	North America
North America|hCoV-19/USA/TX-HMH-3442/2020|EPI ISL 544197|B.1.370|USA|2020-06-12	North America|hCoV-19/USA/WA-UW-22253/2020|EPI ISL 570645|B.1.1|USA|2020-08-03	0.0006720077	North America
North America|hCoV-19/USA/TX-HMH-3827/2020|EPI ISL 543231|B.1.370|USA|2020-06-12	North America|hCoV-19/USA/WA-UW-22253/2020|EPI ISL 570645|B.1.1|USA|2020-08-03	0.0006719873	North America
North America|hCoV-19/Costa Rica/INC-0056/2020|EPI ISL 512662|B.1.1|Costa Rica|2020-06-12	North America|hCoV-19/USA/WA-UW-22253/2020|EPI ISL 570645|B.1.1|USA|2020-08-03	0.0004703266	North America
North America|hCoV-19/USA/TX-HMH-3228/2020|EPI ISL 544095|B.1.3|USA|2020-06-13	North America|hCoV-19/USA/WA-UW-22253/2020|EPI ISL 570645|B.1.1|USA|2020-08-03	0.0008066726	North America
North America|hCoV-19/USA/TX-HMH-3420/2020|EPI ISL 544179|B.1.1|USA|2020-06-13	North America|hCoV-19/USA/WA-UW-22253/2020|EPI ISL 570645|B.1.1|USA|2020-08-03	0.0003022808	North America
North America|hCoV-19/USA/TX-HMH-3428/2020|EPI ISL 544185|B.1|USA|2020-06-13	North America|hCoV-19/USA/WA-UW-22253/2020|EPI ISL 570645|B.1.1|USA|2020-08-03	0.0006048105	North America
North America|hCoV-19/USA/TX-HMH-3211/2020|EPI ISL 544079|B.1.370|USA|2020-06-13	North America|hCoV-19/USA/WA-UW-22253/2020|EPI ISL 570645|B.1.1|USA|2020-08-03	0.0007056662	North America
North America|hCoV-19/USA/TX-HMH-3229/2020|EPI ISL 544096|B.1.1|USA|2020-06-13	North America|hCoV-19/USA/WA-UW-22253/2020|EPI ISL 570645|B.1.1|USA|2020-08-03	0.0004366763	North America
North America|hCoV-19/USA/TX-HMH-3370/2020|EPI ISL 544154|B.1|USA|2020-06-14	North America|hCoV-19/USA/WA-UW-22253/2020|EPI ISL 570645|B.1.1|USA|2020-08-03	0.0004367098	North America
North America|hCoV-19/USA/TX-HMH-3412/2020|EPI ISL 544172|B.1.361|USA|2020-06-14	North America|hCoV-19/USA/WA-UW-22253/2020|EPI ISL 570645|B.1.1|USA|2020-08-03	0.0005712248	North America
North America|hCoV-19/USA/TX-HMH-3546/2020|EPI ISL 543009|B.1.370|USA|2020-06-14	North America|hCoV-19/USA/WA-UW-22253/2020|EPI ISL 570645|B.1.1|USA|2020-08-03	0.0006047361	North America
North America|hCoV-19/USA/TX-HMH-3402/2020|EPI ISL 544162|B.1.370|USA|2020-06-14	North America|hCoV-19/USA/WA-UW-22253/2020|EPI ISL 570645|B.1.1|USA|2020-08-03	0.0006720388	North America
North America|hCoV-19/USA/WI-GMF-06563/2020|EPI ISL 489905|B.1.3|USA|2020-06-15	North America|hCoV-19/USA/WA-UW-22253/2020|EPI ISL 570645|B.1.1|USA|2020-08-03	0.0006048105	North America
North America|hCoV-19/USA/TX-HMH-3570/2020|EPI ISL 543030|B.1.1|USA|2020-06-15	North America|hCoV-19/USA/WA-UW-22253/2020|EPI ISL 570645|B.1.1|USA|2020-08-03	0.0004366429	North America
North America|hCoV-19/USA/CA-IGI-0066/2020|EPI ISL 511862|B.1.1|USA|2020-06-15	North America|hCoV-19/USA/WA-UW-22253/2020|EPI ISL 570645|B.1.1|USA|2020-08-03	0.0004033538	North America
North America|hCoV-19/USA/CA-CDC-4719/2020|EPI ISL 535694|B.1|USA|2020-06-15	North America|hCoV-19/USA/WA-UW-22253/2020|EPI ISL 570645|B.1.1|USA|2020-08-03	0.0005711628	North America
North America|hCoV-19/USA/WA-UW-11728/2020|EPI ISL 570464|B.1.247|USA|2020-06-16	North America|hCoV-19/USA/WA-UW-22253/2020|EPI ISL 570645|B.1.1|USA|2020-08-03	0.0007393635	North America
North America|hCoV-19/USA/WA-S2450/2020|EPI ISL 497082|B.1.1|USA|2020-06-16	North America|hCoV-19/USA/WA-UW-22253/2020|EPI ISL 570645|B.1.1|USA|2020-08-03	0.0004702764	North America
North America|hCoV-19/USA/CA-CDC-4730/2020|EPI ISL 535701|B.1|USA|2020-06-16	North America|hCoV-19/USA/WA-UW-22253/2020|EPI ISL 570645|B.1.1|USA|2020-08-03	0.0005711190	North America
North America|hCoV-19/USA/MN-MDH-1646/2020|EPI ISL 539840|B.1.370|USA|2020-06-16	North America|hCoV-19/USA/WA-UW-22253/2020|EPI ISL 570645|B.1.1|USA|2020-08-03	0.0006384240	North America
North America|hCoV-19/USA/TX-HMH-3918/2020|EPI ISL 543280|B.1.1|USA|2020-06-16	North America|hCoV-19/USA/WA-UW-22253/2020|EPI ISL 570645|B.1.1|USA|2020-08-03	0.0004702839	North America
North America|hCoV-19/USA/TX-HMH-4390/2020|EPI ISL 543583|B.1.1|USA|2020-06-17	North America|hCoV-19/USA/WA-UW-22253/2020|EPI ISL 570645|B.1.1|USA|2020-08-03	0.0004366631	North America
North America|hCoV-19/USA/TX-HMH-4423/2020|EPI ISL 543607|B.1.370|USA|2020-06-17	North America|hCoV-19/USA/WA-UW-22253/2020|EPI ISL 570645|B.1.1|USA|2020-08-03	0.0007393067	North America
North America|hCoV-19/USA/WA-S2555/2020|EPI ISL 497187|B.1|USA|2020-06-17	North America|hCoV-19/USA/WA-UW-22253/2020|EPI ISL 570645|B.1.1|USA|2020-08-03	0.0004703124	North America
North America|hCoV-19/USA/TX-HMH-3855/2020|EPI ISL 543256|B.1.1|USA|2020-06-17	North America|hCoV-19/USA/WA-UW-22253/2020|EPI ISL 570645|B.1.1|USA|2020-08-03	0.0004030778	North America
North America|hCoV-19/USA/TX-HMH-4296/2020|EPI ISL 543506|B.1.3|USA|2020-06-18	North America|hCoV-19/USA/WA-UW-22253/2020|EPI ISL 570645|B.1.1|USA|2020-08-03	0.0008739446	North America
North America|hCoV-19/USA/TX-HMH-4320/2020|EPI ISL 543529|B.1|USA|2020-06-18	North America|hCoV-19/USA/WA-UW-22253/2020|EPI ISL 570645|B.1.1|USA|2020-08-03	0.0006383944	North America
North America|hCoV-19/USA/WA-S2578/2020|EPI ISL 497210|B.1.124|USA|2020-06-18	North America|hCoV-19/USA/WA-UW-22253/2020|EPI ISL 570645|B.1.1|USA|2020-08-03	0.0006720077	North America
North America|hCoV-19/USA/TX-HMH-4185/2020|EPI ISL 543420|B.1.1|USA|2020-06-18	North America|hCoV-19/USA/WA-UW-22253/2020|EPI ISL 570645|B.1.1|USA|2020-08-03	0.0004366834	North America
North America|hCoV-19/USA/CA-ALSR-1102-SAN/2020|EPI ISL 483528|B.1|USA|2020-06-18	North America|hCoV-19/USA/WA-UW-22253/2020|EPI ISL 570645|B.1.1|USA|2020-08-03	0.0007729148	North America
North America|hCoV-19/Mexico/COA-InDRE 40/2020|EPI ISL 516620|B.1.1|Mexico|2020-06-19	North America|hCoV-19/USA/WA-UW-22253/2020|EPI ISL 570645|B.1.1|USA|2020-08-03	0.0004366631	North America
North America|hCoV-19/USA/MO-WUSTL046/2020|EPI ISL 493075|B.1|USA|2020-06-19	North America|hCoV-19/USA/WA-UW-22253/2020|EPI ISL 570645|B.1.1|USA|2020-08-03	0.0005039316	North America
North America|hCoV-19/Canada/ON-UHTC-0270/2020|EPI ISL 570002|B.1.36|Canada|2020-06-19	North America|hCoV-19/USA/WA-UW-22253/2020|EPI ISL 570645|B.1.1|USA|2020-08-03	0.0008737295	North America
North America|hCoV-19/USA/SC-DHEC-0586/2020|EPI ISL 529095|B.1.3|USA|2020-06-19	North America|hCoV-19/USA/WA-UW-22253/2020|EPI ISL 570645|B.1.1|USA|2020-08-03	0.0006383842	North America
North America|hCoV-19/USA/TX-HMH-4839/2020|EPI ISL 544367|B.1.265|USA|2020-06-20	North America|hCoV-19/USA/WA-UW-22253/2020|EPI ISL 570645|B.1.1|USA|2020-08-03	0.0006720700	North America
North America|hCoV-19/USA/WA-UW-11290/2020|EPI ISL 570390|B.1.1|USA|2020-06-20	North America|hCoV-19/USA/WA-UW-22253/2020|EPI ISL 570645|B.1.1|USA|2020-08-03	0.0003694522	North America
North America|hCoV-19/USA/WA-S2711/2020|EPI ISL 525701|B.1|USA|2020-06-20	North America|hCoV-19/USA/WA-UW-22253/2020|EPI ISL 570645|B.1.1|USA|2020-08-03	0.0006383750	North America
North America|hCoV-19/USA/VA-DCLS-1110/2020|EPI ISL 529913|B.1.370|USA|2020-06-20	North America|hCoV-19/USA/WA-UW-22253/2020|EPI ISL 570645|B.1.1|USA|2020-08-03	0.0006047545	North America
North America|hCoV-19/USA/TX-HMH-5076/2020|EPI ISL 544506|B.1.361|USA|2020-06-20	North America|hCoV-19/USA/WA-UW-22253/2020|EPI ISL 570645|B.1.1|USA|2020-08-03	0.0007056978	North America
North America|hCoV-19/USA/TX-HMH-4678/2020|EPI ISL 544249|B.1.1|USA|2020-06-21	North America|hCoV-19/USA/WA-UW-22253/2020|EPI ISL 570645|B.1.1|USA|2020-08-03	0.0003022808	North America
North America|hCoV-19/USA/TX-HMH-4844/2020|EPI ISL 544370|B.1.361|USA|2020-06-21	North America|hCoV-19/USA/WA-UW-22253/2020|EPI ISL 570645|B.1.1|USA|2020-08-03	0.0005375876	North America
North America|hCoV-19/USA/TX-HMH-4615/2020|EPI ISL 543756|B.1.370|USA|2020-06-21	North America|hCoV-19/USA/WA-UW-22253/2020|EPI ISL 570645|B.1.1|USA|2020-08-03	0.0006048385	North America
North America|hCoV-19/USA/CA-ALSR-1045-SAN/2020|EPI ISL 483481|B.1|USA|2020-06-21	North America|hCoV-19/USA/WA-UW-22253/2020|EPI ISL 570645|B.1.1|USA|2020-08-03	0.0006384535	North America
North America|hCoV-19/USA/WA-UW-11562/2020|EPI ISL 570437|B.1.1|USA|2020-06-22	North America|hCoV-19/USA/WA-UW-22253/2020|EPI ISL 570645|B.1.1|USA|2020-08-03	0.0003022668	North America
North America|hCoV-19/USA/WA-UW-11350/2020|EPI ISL 570400|B.1.1|USA|2020-06-22	North America|hCoV-19/USA/WA-UW-22253/2020|EPI ISL 570645|B.1.1|USA|2020-08-03	0.0003694522	North America
North America|hCoV-19/USA/TX-HMH-4865/2020|EPI ISL 544387|B.1.3|USA|2020-06-22	North America|hCoV-19/USA/WA-UW-22253/2020|EPI ISL 570645|B.1.1|USA|2020-08-03	0.0008739446	North America
North America|hCoV-19/USA/TX-HMH-4875/2020|EPI ISL 544394|B.1|USA|2020-06-22	North America|hCoV-19/USA/WA-UW-22253/2020|EPI ISL 570645|B.1.1|USA|2020-08-03	0.0006047825	North America
North America|hCoV-19/USA/WI-UW-585/2020|EPI ISL 484960|B.1.3|USA|2020-06-22	North America|hCoV-19/USA/WA-UW-22253/2020|EPI ISL 570645|B.1.1|USA|2020-08-03	0.0006383842	North America
North America|hCoV-19/USA/VA-DCLS-1189/2020|EPI ISL 529936|B.1|USA|2020-06-23	North America|hCoV-19/USA/WA-UW-22253/2020|EPI ISL 570645|B.1.1|USA|2020-08-03	0.0006047641	North America
North America|hCoV-19/USA/WA-UW-11472/2020|EPI ISL 570415|B.1.370|USA|2020-06-23	North America|hCoV-19/USA/WA-UW-22253/2020|EPI ISL 570645|B.1.1|USA|2020-08-03	0.0008401333	North America
North America|hCoV-19/USA/FL-BPHL-0754/2020|EPI ISL 512560|B.1.3|USA|2020-06-23	North America|hCoV-19/USA/WA-UW-22253/2020|EPI ISL 570645|B.1.1|USA|2020-08-03	0.0006720388	North America
North America|hCoV-19/USA/CA-ALSR-1086-SAN/2020|EPI ISL 483513|B.1|USA|2020-06-23	North America|hCoV-19/USA/WA-UW-22253/2020|EPI ISL 570645|B.1.1|USA|2020-08-03	0.0006048008	North America
North America|hCoV-19/USA/TX-HMH-5091/2020|EPI ISL 544518|B.1.361|USA|2020-06-24	North America|hCoV-19/USA/WA-UW-22253/2020|EPI ISL 570645|B.1.1|USA|2020-08-03	0.0006048105	North America
North America|hCoV-19/USA/TX-HMH-5520/2020|EPI ISL 544841|B.1.370|USA|2020-06-24	North America|hCoV-19/USA/WA-UW-22253/2020|EPI ISL 570645|B.1.1|USA|2020-08-03	0.0007056764	North America
North America|hCoV-19/USA/WA-UW-12027/2020|EPI ISL 501106|B.1|USA|2020-06-24	North America|hCoV-19/USA/WA-UW-22253/2020|EPI ISL 570645|B.1.1|USA|2020-08-03	0.0005375378	North America
North America|hCoV-19/USA/TX-HMH-5036/2020|EPI ISL 544476|B.1|USA|2020-06-24	North America|hCoV-19/USA/WA-UW-22253/2020|EPI ISL 570645|B.1.1|USA|2020-08-03	0.0006048105	North America
North America|hCoV-19/USA/WI-GMF-07816/2020|EPI ISL 489925|B.1.3|USA|2020-06-24	North America|hCoV-19/USA/WA-UW-22253/2020|EPI ISL 570645|B.1.1|USA|2020-08-03	0.0006384240	North America
North America|hCoV-19/USA/TX-HMH-5418/2020|EPI ISL 544762|B.1.3|USA|2020-06-25	North America|hCoV-19/USA/WA-UW-22253/2020|EPI ISL 570645|B.1.1|USA|2020-08-03	0.0008066482	North America
North America|hCoV-19/USA/TX-HMH-5356/2020|EPI ISL 544711|B.1.3|USA|2020-06-25	North America|hCoV-19/USA/WA-UW-22253/2020|EPI ISL 570645|B.1.1|USA|2020-08-03	0.0008403144	North America
North America|hCoV-19/USA/WA-UW-11903/2020|EPI ISL 570476|B.1.3|USA|2020-06-25	North America|hCoV-19/USA/WA-UW-22253/2020|EPI ISL 570645|B.1.1|USA|2020-08-03	0.0006047825	North America
North America|hCoV-19/USA/MN-MDH-1405/2020|EPI ISL 514624|B.1.3|USA|2020-06-25	North America|hCoV-19/USA/WA-UW-22253/2020|EPI ISL 570645|B.1.1|USA|2020-08-03	0.0006384536	North America
North America|hCoV-19/USA/TX-HMH-6803/2020|EPI ISL 546253|B.1|USA|2020-06-25	North America|hCoV-19/USA/WA-UW-22253/2020|EPI ISL 570645|B.1.1|USA|2020-08-03	0.0006047922	North America
North America|hCoV-19/USA/SC-DHEC-0929/2020|EPI ISL 538420|B.1|USA|2020-06-26	North America|hCoV-19/USA/WA-UW-22253/2020|EPI ISL 570645|B.1.1|USA|2020-08-03	0.0005375378	North America
North America|hCoV-19/USA/IL-UW-670/2020|EPI ISL 491311|B.1.3|USA|2020-06-26	North America|hCoV-19/USA/WA-UW-22253/2020|EPI ISL 570645|B.1.1|USA|2020-08-03	0.0007056764	North America
North America|hCoV-19/USA/SC-DHEC-0863/2020|EPI ISL 538399|B.1.3|USA|2020-06-26	North America|hCoV-19/USA/WA-UW-22253/2020|EPI ISL 570645|B.1.1|USA|2020-08-03	0.0006384137	North America
North America|hCoV-19/USA/WI-GMF-07962/2020|EPI ISL 489926|B.1.3|USA|2020-06-26	North America|hCoV-19/USA/WA-UW-22253/2020|EPI ISL 570645|B.1.1|USA|2020-08-03	0.0006384240	North America
North America|hCoV-19/USA/TX-HMH-5541/2020|EPI ISL 544850|B.1.1|USA|2020-06-26	North America|hCoV-19/USA/WA-UW-22253/2020|EPI ISL 570645|B.1.1|USA|2020-08-03	0.0005374881	North America
North America|hCoV-19/USA/TX-HMH-6526/2020|EPI ISL 546059|B.1.361|USA|2020-06-27	North America|hCoV-19/USA/WA-UW-22253/2020|EPI ISL 570645|B.1.1|USA|2020-08-03	0.0006048105	North America
North America|hCoV-19/USA/TX-HMH-6900/2020|EPI ISL 546335|B.1|USA|2020-06-27	North America|hCoV-19/USA/WA-UW-22253/2020|EPI ISL 570645|B.1.1|USA|2020-08-03	0.0006047642	North America
North America|hCoV-19/USA/FL-BPHL-1480/2020|EPI ISL 549262|B.1.3|USA|2020-06-27	North America|hCoV-19/USA/WA-UW-22253/2020|EPI ISL 570645|B.1.1|USA|2020-08-03	0.0006384240	North America
North America|hCoV-19/USA/TX-HMH-6500/2020|EPI ISL 546040|B.1.1|USA|2020-06-27	North America|hCoV-19/USA/WA-UW-22253/2020|EPI ISL 570645|B.1.1|USA|2020-08-03	0.0004030655	North America
North America|hCoV-19/USA/WA-UW-12626/2020|EPI ISL 570879|B.1.1|USA|2020-06-27	North America|hCoV-19/USA/WA-UW-22253/2020|EPI ISL 570645|B.1.1|USA|2020-08-03	0.0003694522	North America
North America|hCoV-19/USA/TX-HMH-6963/2020|EPI ISL 546390|B.1|USA|2020-06-28	North America|hCoV-19/USA/WA-UW-22253/2020|EPI ISL 570645|B.1.1|USA|2020-08-03	0.0005712157	North America
North America|hCoV-19/USA/TX-HMH-7019/2020|EPI ISL 546438|B.1.361|USA|2020-06-28	North America|hCoV-19/USA/WA-UW-22253/2020|EPI ISL 570645|B.1.1|USA|2020-08-03	0.0005711984	North America
North America|hCoV-19/USA/TX-HMH-7081/2020|EPI ISL 546488|B.1.1|USA|2020-06-28	North America|hCoV-19/USA/WA-UW-22253/2020|EPI ISL 570645|B.1.1|USA|2020-08-03	0.0003022668	North America
North America|hCoV-19/USA/TX-HMH-6975/2020|EPI ISL 546400|B.1.370|USA|2020-06-28	North America|hCoV-19/USA/WA-UW-22253/2020|EPI ISL 570645|B.1.1|USA|2020-08-03	0.0007729396	North America
North America|hCoV-19/USA/TX-HMH-6010/2020|EPI ISL 547166|B.1.370|USA|2020-06-28	North America|hCoV-19/USA/WA-UW-22253/2020|EPI ISL 570645|B.1.1|USA|2020-08-03	0.0006383455	North America
North America|hCoV-19/USA/TX-HMH-5375/2020|EPI ISL 544727|B.1|USA|2020-06-29	North America|hCoV-19/USA/WA-UW-22253/2020|EPI ISL 570645|B.1.1|USA|2020-08-03	0.0006047728	North America
North America|hCoV-19/USA/TX-HMH-5499/2020|EPI ISL 544822|B.1.361|USA|2020-06-29	North America|hCoV-19/USA/WA-UW-22253/2020|EPI ISL 570645|B.1.1|USA|2020-08-03	0.0005712157	North America
North America|hCoV-19/USA/TX-HMH-7207/2020|EPI ISL 546598|B.1.361|USA|2020-06-29	North America|hCoV-19/USA/WA-UW-22253/2020|EPI ISL 570645|B.1.1|USA|2020-08-03	0.0006048105	North America
North America|hCoV-19/USA/GA-CDC-5095/2020|EPI ISL 566085|B.1|USA|2020-06-29	North America|hCoV-19/USA/WA-UW-22253/2020|EPI ISL 570645|B.1.1|USA|2020-08-03	0.0006720903	North America
North America|hCoV-19/USA/TX-HMH-7342/2020|EPI ISL 546689|B.1.370|USA|2020-06-29	North America|hCoV-19/USA/WA-UW-22253/2020|EPI ISL 570645|B.1.1|USA|2020-08-03	0.0007056550	North America
North America|hCoV-19/USA/WA-UW-13047/2020|EPI ISL 570844|B.1.1|USA|2020-06-30	North America|hCoV-19/USA/WA-UW-22253/2020|EPI ISL 570645|B.1.1|USA|2020-08-03	0.0003694864	North America
North America|hCoV-19/USA/FL-BPHL-0913/2020|EPI ISL 517803|B.1|USA|2020-06-30	North America|hCoV-19/USA/WA-UW-22253/2020|EPI ISL 570645|B.1.1|USA|2020-08-03	0.0005039316	North America
North America|hCoV-19/USA/FL-AG7J/2020|EPI ISL 513285|B.1|USA|2020-06-30	North America|hCoV-19/USA/WA-UW-22253/2020|EPI ISL 570645|B.1.1|USA|2020-08-03	0.0006719562	North America
North America|hCoV-19/USA/TX-HMH-5916/2020|EPI ISL 547106|B.1.1|USA|2020-06-30	North America|hCoV-19/USA/WA-UW-22253/2020|EPI ISL 570645|B.1.1|USA|2020-08-03	0.0003022669	North America
North America|hCoV-19/USA/TX-HMH-6037/2020|EPI ISL 547183|B.1.1|USA|2020-06-30	North America|hCoV-19/USA/WA-UW-22253/2020|EPI ISL 570645|B.1.1|USA|2020-08-03	0.0003358899	North America
North America|hCoV-19/USA/WI-GMF-08700/2020|EPI ISL 489934|B.1.3|USA|2020-07-01	North America|hCoV-19/USA/WA-UW-22253/2020|EPI ISL 570645|B.1.1|USA|2020-08-03	0.0006384240	North America
North America|hCoV-19/USA/TX-HMH-8040/2020|EPI ISL 545811|B.1|USA|2020-07-01	North America|hCoV-19/USA/WA-UW-22253/2020|EPI ISL 570645|B.1.1|USA|2020-08-03	0.0006384046	North America
North America|hCoV-19/USA/IA-GMF-08792/2020|EPI ISL 489897|B.1|USA|2020-07-01	North America|hCoV-19/USA/WA-UW-22253/2020|EPI ISL 570645|B.1.1|USA|2020-08-03	0.0006384535	North America
North America|hCoV-19/USA/TX-HMH-7985/2020|EPI ISL 545766|B.1|USA|2020-07-01	North America|hCoV-19/USA/WA-UW-22253/2020|EPI ISL 570645|B.1.1|USA|2020-08-03	0.0005711628	North America
North America|hCoV-19/USA/WI-UW-721/2020|EPI ISL 491396|B.1|USA|2020-07-01	North America|hCoV-19/USA/WA-UW-22253/2020|EPI ISL 570645|B.1.1|USA|2020-08-03	0.0006050188	North America
North America|hCoV-19/USA/GA-CDC-5127/2020|EPI ISL 566107|B.1|USA|2020-07-02	North America|hCoV-19/USA/WA-UW-22253/2020|EPI ISL 570645|B.1.1|USA|2020-08-03	0.0006384729	North America
North America|hCoV-19/USA/CA-IGI-0206/2020|EPI ISL 569933|B.1.1|USA|2020-07-02	North America|hCoV-19/USA/WA-UW-22253/2020|EPI ISL 570645|B.1.1|USA|2020-08-03	0.0004367098	North America
North America|hCoV-19/USA/GA-CDC-5126/2020|EPI ISL 566106|B.1|USA|2020-07-02	North America|hCoV-19/USA/WA-UW-22253/2020|EPI ISL 570645|B.1.1|USA|2020-08-03	0.0006721215	North America
North America|hCoV-19/USA/WA-S2718/2020|EPI ISL 525708|B.1.1|USA|2020-07-02	North America|hCoV-19/USA/WA-UW-22253/2020|EPI ISL 570645|B.1.1|USA|2020-08-03	0.0003358690	North America
North America|hCoV-19/USA/TX-HMH-6215/2020|EPI ISL 547318|B.1.3|USA|2020-07-02	North America|hCoV-19/USA/WA-UW-22253/2020|EPI ISL 570645|B.1.1|USA|2020-08-03	0.0008739446	North America
North America|hCoV-19/USA/VA-DCLS-0737/2020|EPI ISL 526858|B.1.3|USA|2020-07-03	North America|hCoV-19/USA/WA-UW-22253/2020|EPI ISL 570645|B.1.1|USA|2020-08-03	0.0007393695	North America
North America|hCoV-19/USA/VA-DCLS-0738/2020|EPI ISL 526859|B.1.3|USA|2020-07-03	North America|hCoV-19/USA/WA-UW-22253/2020|EPI ISL 570645|B.1.1|USA|2020-08-03	0.0007392725	North America
North America|hCoV-19/USA/SC-20-1385-T10/2020|EPI ISL 516755|B.1.370|USA|2020-07-03	North America|hCoV-19/USA/WA-UW-22253/2020|EPI ISL 570645|B.1.1|USA|2020-08-03	0.0005711546	North America
North America|hCoV-19/USA/WA-UW-13299/2020|EPI ISL 570963|B.1|USA|2020-07-03	North America|hCoV-19/USA/WA-UW-22253/2020|EPI ISL 570645|B.1.1|USA|2020-08-03	0.0005711719	North America
North America|hCoV-19/USA/TX-HMH-8031/2020|EPI ISL 545803|B.1.370|USA|2020-07-03	North America|hCoV-19/USA/WA-UW-22253/2020|EPI ISL 570645|B.1.1|USA|2020-08-03	0.0006383648	North America
North America|hCoV-19/USA/TX-HMH-6387/2020|EPI ISL 545960|B.1.361|USA|2020-07-04	North America|hCoV-19/USA/WA-UW-22253/2020|EPI ISL 570645|B.1.1|USA|2020-08-03	0.0005711984	North America
North America|hCoV-19/USA/WI-GMF-09171/2020|EPI ISL 489942|B.1.3|USA|2020-07-04	North America|hCoV-19/USA/WA-UW-22253/2020|EPI ISL 570645|B.1.1|USA|2020-08-03	0.0006720388	North America
North America|hCoV-19/USA/MD-MDH-0127/2020|EPI ISL 524892|B.1|USA|2020-07-04	North America|hCoV-19/USA/WA-UW-22253/2020|EPI ISL 570645|B.1.1|USA|2020-08-03	0.0006720485	North America
North America|hCoV-19/USA/TX-HMH-6198/2020|EPI ISL 547306|B.1.361|USA|2020-07-04	North America|hCoV-19/USA/WA-UW-22253/2020|EPI ISL 570645|B.1.1|USA|2020-08-03	0.0005712248	North America
North America|hCoV-19/USA/TX-HMH-6187/2020|EPI ISL 547298|B.1.361|USA|2020-07-04	North America|hCoV-19/USA/WA-UW-22253/2020|EPI ISL 570645|B.1.1|USA|2020-08-03	0.0005711984	North America
North America|hCoV-19/Costa Rica/INC-0080/2020|EPI ISL 527748|B.1|Costa Rica|2020-07-05	North America|hCoV-19/USA/WA-UW-22253/2020|EPI ISL 570645|B.1.1|USA|2020-08-03	0.0005711628	North America
North America|hCoV-19/USA/TX-HMH-6406/2020|EPI ISL 545977|B.1.1|USA|2020-07-05	North America|hCoV-19/USA/WA-UW-22253/2020|EPI ISL 570645|B.1.1|USA|2020-08-03	0.0003358690	North America
North America|hCoV-19/USA/TX-HMH-6356/2020|EPI ISL 547413|B.1.361|USA|2020-07-05	North America|hCoV-19/USA/WA-UW-22253/2020|EPI ISL 570645|B.1.1|USA|2020-08-03	0.0006048105	North America
North America|hCoV-19/Mexico/BCN-InDRE-51/2020|EPI ISL 516611|B.1|Mexico|2020-07-05	North America|hCoV-19/USA/WA-UW-22253/2020|EPI ISL 570645|B.1.1|USA|2020-08-03	0.0005375541	North America
North America|hCoV-19/USA/TX-HMH-8020/2020|EPI ISL 545796|B.1.1|USA|2020-07-05	North America|hCoV-19/USA/WA-UW-22253/2020|EPI ISL 570645|B.1.1|USA|2020-08-03	0.0003358588	North America
North America|hCoV-19/USA/WI-GMF-09471/2020|EPI ISL 489945|B.1.3|USA|2020-07-06	North America|hCoV-19/USA/WA-UW-22253/2020|EPI ISL 570645|B.1.1|USA|2020-08-03	0.0006384240	North America
North America|hCoV-19/USA/MN-MDH-1417/2020|EPI ISL 514636|B.1.370|USA|2020-07-06	North America|hCoV-19/USA/WA-UW-22253/2020|EPI ISL 570645|B.1.1|USA|2020-08-03	0.0006047825	North America
North America|hCoV-19/USA/SC-DHEC-1079/2020|EPI ISL 541664|B.1.3|USA|2020-07-06	North America|hCoV-19/USA/WA-UW-22253/2020|EPI ISL 570645|B.1.1|USA|2020-08-03	0.0005711628	North America
North America|hCoV-19/USA/TX-HMH-6441/2020|EPI ISL 545998|B.1.370|USA|2020-07-06	North America|hCoV-19/USA/WA-UW-22253/2020|EPI ISL 570645|B.1.1|USA|2020-08-03	0.0008738371	North America
North America|hCoV-19/USA/WI-GMF-M00018/2020|EPI ISL 547669|B.1.3|USA|2020-07-06	North America|hCoV-19/USA/WA-UW-22253/2020|EPI ISL 570645|B.1.1|USA|2020-08-03	0.0006720699	North America
North America|hCoV-19/USA/TX-HMH-8068/2020|EPI ISL 545833|B.1.361|USA|2020-07-07	North America|hCoV-19/USA/WA-UW-22253/2020|EPI ISL 570645|B.1.1|USA|2020-08-03	0.0006048105	North America
North America|hCoV-19/USA/SC-20-1633-T07/2020|EPI ISL 516776|B.1.370|USA|2020-07-07	North America|hCoV-19/USA/WA-UW-22253/2020|EPI ISL 570645|B.1.1|USA|2020-08-03	0.0006719873	North America
North America|hCoV-19/USA/WI-GMF-09752/2020|EPI ISL 489955|B.1|USA|2020-07-07	North America|hCoV-19/USA/WA-UW-22253/2020|EPI ISL 570645|B.1.1|USA|2020-08-03	0.0006384239	North America
North America|hCoV-19/USA/TX-HMH-8066/2020|EPI ISL 545831|B.1.361|USA|2020-07-07	North America|hCoV-19/USA/WA-UW-22253/2020|EPI ISL 570645|B.1.1|USA|2020-08-03	0.0005711984	North America
North America|hCoV-19/USA/AR-CDC-4181/2020|EPI ISL 509683|B.1|USA|2020-07-08	North America|hCoV-19/USA/WA-UW-22253/2020|EPI ISL 570645|B.1.1|USA|2020-08-03	0.0006721689	North America
North America|hCoV-19/USA/FL-BPHL-0960/2020|EPI ISL 517850|B.1|USA|2020-07-08	North America|hCoV-19/USA/WA-UW-22253/2020|EPI ISL 570645|B.1.1|USA|2020-08-03	0.0007728791	North America
North America|hCoV-19/USA/IA-GMF-09911/2020|EPI ISL 547604|B.1|USA|2020-07-08	North America|hCoV-19/USA/WA-UW-22253/2020|EPI ISL 570645|B.1.1|USA|2020-08-03	0.0005711546	North America
North America|hCoV-19/USA/FL-BPHL-0957/2020|EPI ISL 517847|B.1|USA|2020-07-08	North America|hCoV-19/USA/WA-UW-22253/2020|EPI ISL 570645|B.1.1|USA|2020-08-03	0.0006047825	North America
North America|hCoV-19/USA/SC-20-1419-T14/2020|EPI ISL 516765|B.1.1|USA|2020-07-08	North America|hCoV-19/USA/WA-UW-22253/2020|EPI ISL 570645|B.1.1|USA|2020-08-03	0.0005039010	North America
North America|hCoV-19/USA/MD-MDH-0142/2020|EPI ISL 534702|B.1|USA|2020-07-09	North America|hCoV-19/USA/WA-UW-22253/2020|EPI ISL 570645|B.1.1|USA|2020-08-03	0.0006384342	North America
North America|hCoV-19/USA/CA-IGI-0204/2020|EPI ISL 569932|B.1.1|USA|2020-07-09	North America|hCoV-19/USA/WA-UW-22253/2020|EPI ISL 570645|B.1.1|USA|2020-08-03	0.0003358744	North America
North America|hCoV-19/USA/FL-BPHL-0969/2020|EPI ISL 517859|B.1.370|USA|2020-07-09	North America|hCoV-19/USA/WA-UW-22253/2020|EPI ISL 570645|B.1.1|USA|2020-08-03	0.0008065246	North America
North America|hCoV-19/USA/WI-UW-867/2020|EPI ISL 509870|B.1.1|USA|2020-07-09	North America|hCoV-19/USA/WA-UW-22253/2020|EPI ISL 570645|B.1.1|USA|2020-08-03	0.0004703124	North America
North America|hCoV-19/USA/WI-UW-905/2020|EPI ISL 509906|B.1.3|USA|2020-07-10	North America|hCoV-19/USA/WA-UW-22253/2020|EPI ISL 570645|B.1.1|USA|2020-08-03	0.0006049528	North America
North America|hCoV-19/USA/FL-BPHL-0924/2020|EPI ISL 517814|B.1.3|USA|2020-07-10	North America|hCoV-19/USA/WA-UW-22253/2020|EPI ISL 570645|B.1.1|USA|2020-08-03	0.0007393292	North America
North America|hCoV-19/USA/IA-GMF-10147/2020|EPI ISL 547607|B.1|USA|2020-07-10	North America|hCoV-19/USA/WA-UW-22253/2020|EPI ISL 570645|B.1.1|USA|2020-08-03	0.0005711546	North America
North America|hCoV-19/USA/AR-CDC-4202/2020|EPI ISL 509666|B.1|USA|2020-07-10	North America|hCoV-19/USA/WA-UW-22253/2020|EPI ISL 570645|B.1.1|USA|2020-08-03	0.0006384831	North America
North America|hCoV-19/USA/WI-GMF-M00015/2020|EPI ISL 547666|B.1.3|USA|2020-07-11	North America|hCoV-19/USA/WA-UW-22253/2020|EPI ISL 570645|B.1.1|USA|2020-08-03	0.0006720699	North America
North America|hCoV-19/USA/SD-SDPHL-0007/2020|EPI ISL 569615|B.1|USA|2020-07-11	North America|hCoV-19/USA/WA-UW-22253/2020|EPI ISL 570645|B.1.1|USA|2020-08-03	0.0006387654	North America
North America|hCoV-19/USA/AR-CDC-4206/2020|EPI ISL 527633|B.1|USA|2020-07-11	North America|hCoV-19/USA/WA-UW-22253/2020|EPI ISL 570645|B.1.1|USA|2020-08-03	0.0006721215	North America
North America|hCoV-19/USA/AR-CDC-4205/2020|EPI ISL 527632|B.1|USA|2020-07-11	North America|hCoV-19/USA/WA-UW-22253/2020|EPI ISL 570645|B.1.1|USA|2020-08-03	0.0006384831	North America
North America|hCoV-19/USA/WA-S2730/2020|EPI ISL 525720|B.1.1|USA|2020-07-11	North America|hCoV-19/USA/WA-UW-22253/2020|EPI ISL 570645|B.1.1|USA|2020-08-03	0.0004030469	North America
North America|hCoV-19/USA/WA-S2732/2020|EPI ISL 525722|B.1|USA|2020-07-12	North America|hCoV-19/USA/WA-UW-22253/2020|EPI ISL 570645|B.1.1|USA|2020-08-03	0.0007728555	North America
North America|hCoV-19/USA/SD-SDPHL-0008/2020|EPI ISL 569616|B.1|USA|2020-07-12	North America|hCoV-19/USA/WA-UW-22253/2020|EPI ISL 570645|B.1.1|USA|2020-08-03	0.0006720699	North America
North America|hCoV-19/USA/AR-CDC-4220/2020|EPI ISL 527638|B.1|USA|2020-07-12	North America|hCoV-19/USA/WA-UW-22253/2020|EPI ISL 570645|B.1.1|USA|2020-08-03	0.0006384831	North America
North America|hCoV-19/USA/AR-CDC-4219/2020|EPI ISL 527637|B.1|USA|2020-07-12	North America|hCoV-19/USA/WA-UW-22253/2020|EPI ISL 570645|B.1.1|USA|2020-08-03	0.0006721322	North America
North America|hCoV-19/USA/FL-BPHL-0733/2020|EPI ISL 509791|B.1.3|USA|2020-07-13	North America|hCoV-19/USA/WA-UW-22253/2020|EPI ISL 570645|B.1.1|USA|2020-08-03	0.0006720388	North America
North America|hCoV-19/USA/WI-GMF-10571/2020|EPI ISL 547610|B.1.5|USA|2020-07-13	North America|hCoV-19/USA/WA-UW-22253/2020|EPI ISL 570645|B.1.1|USA|2020-08-03	0.0005375216	North America
North America|hCoV-19/USA/AR-CDC-4226/2020|EPI ISL 527640|B.1|USA|2020-07-13	North America|hCoV-19/USA/WA-UW-22253/2020|EPI ISL 570645|B.1.1|USA|2020-08-03	0.0006384831	North America
North America|hCoV-19/USA/FL-BPHL-0923/2020|EPI ISL 517813|B.1.3|USA|2020-07-13	North America|hCoV-19/USA/WA-UW-22253/2020|EPI ISL 570645|B.1.1|USA|2020-08-03	0.0006720388	North America
North America|hCoV-19/USA/AR-CDC-4253/2020|EPI ISL 527642|B.1|USA|2020-07-14	North America|hCoV-19/USA/WA-UW-22253/2020|EPI ISL 570645|B.1.1|USA|2020-08-03	0.0006721215	North America
North America|hCoV-19/USA/MD-MDH-0159/2020|EPI ISL 524886|B.1.1|USA|2020-07-14	North America|hCoV-19/USA/WA-UW-22253/2020|EPI ISL 570645|B.1.1|USA|2020-08-03	0.0006047362	North America
North America|hCoV-19/USA/MD-MDH-0162/2020|EPI ISL 524889|B.1.370|USA|2020-07-14	North America|hCoV-19/USA/WA-UW-22253/2020|EPI ISL 570645|B.1.1|USA|2020-08-03	0.0008065490	North America
North America|hCoV-19/USA/FL-BPHL-0729/2020|EPI ISL 509787|B.1.1|USA|2020-07-14	North America|hCoV-19/USA/WA-UW-22253/2020|EPI ISL 570645|B.1.1|USA|2020-08-03	0.0004366562	North America
North America|hCoV-19/USA/AR-CDC-4265/2020|EPI ISL 527643|B.1|USA|2020-07-15	North America|hCoV-19/USA/WA-UW-22253/2020|EPI ISL 570645|B.1.1|USA|2020-08-03	0.0006384831	North America
North America|hCoV-19/USA/WI-GMF-10889/2020|EPI ISL 547618|B.1.3|USA|2020-07-15	North America|hCoV-19/USA/WA-UW-22253/2020|EPI ISL 570645|B.1.1|USA|2020-08-03	0.0007393410	North America
North America|hCoV-19/USA/FL-BPHL-0739/2020|EPI ISL 509797|B.1|USA|2020-07-15	North America|hCoV-19/USA/WA-UW-22253/2020|EPI ISL 570645|B.1.1|USA|2020-08-03	0.0006048202	North America
North America|hCoV-19/USA/MD-MDH-0164/2020|EPI ISL 524891|B.1.265|USA|2020-07-15	North America|hCoV-19/USA/WA-UW-22253/2020|EPI ISL 570645|B.1.1|USA|2020-08-03	0.0006047545	North America
North America|hCoV-19/USA/WA-S2736/2020|EPI ISL 525726|B.1.3|USA|2020-07-15	North America|hCoV-19/USA/WA-UW-22253/2020|EPI ISL 570645|B.1.1|USA|2020-08-03	0.0007392950	North America
North America|hCoV-19/USA/FL-BPHL-0946/2020|EPI ISL 517836|B.1.3|USA|2020-07-16	North America|hCoV-19/USA/WA-UW-22253/2020|EPI ISL 570645|B.1.1|USA|2020-08-03	0.0007056550	North America
North America|hCoV-19/USA/FL-BPHL-0737/2020|EPI ISL 509795|B.1.3|USA|2020-07-16	North America|hCoV-19/USA/WA-UW-22253/2020|EPI ISL 570645|B.1.1|USA|2020-08-03	0.0006720388	North America
North America|hCoV-19/USA/WI-GMF-11002/2020|EPI ISL 547622|B.1.3|USA|2020-07-16	North America|hCoV-19/USA/WA-UW-22253/2020|EPI ISL 570645|B.1.1|USA|2020-08-03	0.0006384536	North America
North America|hCoV-19/USA/WI-GMF-M00016/2020|EPI ISL 547667|B.1.3|USA|2020-07-16	North America|hCoV-19/USA/WA-UW-22253/2020|EPI ISL 570645|B.1.1|USA|2020-08-03	0.0007729631	North America
North America|hCoV-19/USA/WI-UW-1011/2020|EPI ISL 516437|B.1.1|USA|2020-07-17	North America|hCoV-19/USA/WA-UW-22253/2020|EPI ISL 570645|B.1.1|USA|2020-08-03	0.0005711547	North America
North America|hCoV-19/USA/FL-BPHL-1016/2020|EPI ISL 517906|B.1.3|USA|2020-07-17	North America|hCoV-19/USA/WA-UW-22253/2020|EPI ISL 570645|B.1.1|USA|2020-08-03	0.0007056550	North America
North America|hCoV-19/USA/CA-CZB-3868/2020|EPI ISL 548536|B.1|USA|2020-07-17	North America|hCoV-19/USA/WA-UW-22253/2020|EPI ISL 570645|B.1.1|USA|2020-08-03	0.0006047265	North America
North America|hCoV-19/USA/FL-BPHL-0943/2020|EPI ISL 517833|B.1.3|USA|2020-07-17	North America|hCoV-19/USA/WA-UW-22253/2020|EPI ISL 570645|B.1.1|USA|2020-08-03	0.0007392725	North America
North America|hCoV-19/USA/VA-DCLS-0804/2020|EPI ISL 522813|B.1|USA|2020-07-18	North America|hCoV-19/USA/WA-UW-22253/2020|EPI ISL 570645|B.1.1|USA|2020-08-03	0.0006383944	North America
North America|hCoV-19/USA/VA-DCLS-0799/2020|EPI ISL 522810|B.1|USA|2020-07-18	North America|hCoV-19/USA/WA-UW-22253/2020|EPI ISL 570645|B.1.1|USA|2020-08-03	0.0008065361	North America
North America|hCoV-19/USA/VA-DCLS-0807/2020|EPI ISL 522815|B.1|USA|2020-07-18	North America|hCoV-19/USA/WA-UW-22253/2020|EPI ISL 570645|B.1.1|USA|2020-08-03	0.0008401588	North America
North America|hCoV-19/USA/VA-DCLS-0805/2020|EPI ISL 522814|B.1|USA|2020-07-18	North America|hCoV-19/USA/WA-UW-22253/2020|EPI ISL 570645|B.1.1|USA|2020-08-03	0.0008737827	North America
North America|hCoV-19/USA/AR-CDC-4307/2020|EPI ISL 527649|B.1|USA|2020-07-18	North America|hCoV-19/USA/WA-UW-22253/2020|EPI ISL 570645|B.1.1|USA|2020-08-03	0.0006723045	North America
North America|hCoV-19/USA/WI-GMF-11475/2020|EPI ISL 547630|B.1.3|USA|2020-07-19	North America|hCoV-19/USA/WA-UW-22253/2020|EPI ISL 570645|B.1.1|USA|2020-08-03	0.0007402187	North America
North America|hCoV-19/USA/WI-GMF-11426/2020|EPI ISL 547629|B.1.3|USA|2020-07-19	North America|hCoV-19/USA/WA-UW-22253/2020|EPI ISL 570645|B.1.1|USA|2020-08-03	0.0006413850	North America
North America|hCoV-19/USA/FL-BPHL-1022/2020|EPI ISL 517912|B.1.361|USA|2020-07-20	North America|hCoV-19/USA/WA-UW-22253/2020|EPI ISL 570645|B.1.1|USA|2020-08-03	0.0006048384	North America
North America|hCoV-19/USA/FL-BPHL-1366/2020|EPI ISL 541303|B.1.370|USA|2020-07-20	North America|hCoV-19/USA/WA-UW-22253/2020|EPI ISL 570645|B.1.1|USA|2020-08-03	0.0008402367	North America
North America|hCoV-19/USA/FL-BPHL-1066/2020|EPI ISL 517956|B.1.3|USA|2020-07-20	North America|hCoV-19/USA/WA-UW-22253/2020|EPI ISL 570645|B.1.1|USA|2020-08-03	0.0006720388	North America
North America|hCoV-19/USA/OR-OHSU-1551/2020|EPI ISL 525977|B.1.1|USA|2020-07-20	North America|hCoV-19/USA/WA-UW-22253/2020|EPI ISL 570645|B.1.1|USA|2020-08-03	0.0004038290	North America
North America|hCoV-19/USA/IL-UW-996/2020|EPI ISL 509806|B.1|USA|2020-07-20	North America|hCoV-19/USA/WA-UW-22253/2020|EPI ISL 570645|B.1.1|USA|2020-08-03	0.0006721129	North America
North America|hCoV-19/USA/FL-BPHL-1378/2020|EPI ISL 541315|B.1.1|USA|2020-07-21	North America|hCoV-19/USA/WA-UW-22253/2020|EPI ISL 570645|B.1.1|USA|2020-08-03	0.0003694522	North America
North America|hCoV-19/USA/FL-BPHL-0722/2020|EPI ISL 509780|B.1.3|USA|2020-07-21	North America|hCoV-19/USA/WA-UW-22253/2020|EPI ISL 570645|B.1.1|USA|2020-08-03	0.0007056764	North America
North America|hCoV-19/USA/FL-BPHL-1026/2020|EPI ISL 517916|B.1.3|USA|2020-07-21	North America|hCoV-19/USA/WA-UW-22253/2020|EPI ISL 570645|B.1.1|USA|2020-08-03	0.0007393068	North America
North America|hCoV-19/USA/FL-BPHL-1381/2020|EPI ISL 541318|B.1.3|USA|2020-07-21	North America|hCoV-19/USA/WA-UW-22253/2020|EPI ISL 570645|B.1.1|USA|2020-08-03	0.0006384138	North America
North America|hCoV-19/USA/WI-UW-1013/2020|EPI ISL 516439|B.1.3|USA|2020-07-22	North America|hCoV-19/USA/WA-UW-22253/2020|EPI ISL 570645|B.1.1|USA|2020-08-03	0.0006385936	North America
North America|hCoV-19/USA/FL-BPHL-1035/2020|EPI ISL 517925|B.1.1|USA|2020-07-22	North America|hCoV-19/USA/WA-UW-22253/2020|EPI ISL 570645|B.1.1|USA|2020-08-03	0.0003358588	North America
North America|hCoV-19/USA/WI-UW-1014/2020|EPI ISL 516440|B.1.3|USA|2020-07-22	North America|hCoV-19/USA/WA-UW-22253/2020|EPI ISL 570645|B.1.1|USA|2020-08-03	0.0006385640	North America
North America|hCoV-19/USA/FL-BPHL-1203/2020|EPI ISL 541176|B.1.1|USA|2020-07-22	North America|hCoV-19/USA/WA-UW-22253/2020|EPI ISL 570645|B.1.1|USA|2020-08-03	0.0004703417	North America
North America|hCoV-19/USA/FL-BPHL-1036/2020|EPI ISL 517926|B.1.370|USA|2020-07-22	North America|hCoV-19/USA/WA-UW-22253/2020|EPI ISL 570645|B.1.1|USA|2020-08-03	0.0007392844	North America
North America|hCoV-19/USA/AR-CDC-4388/2020|EPI ISL 527656|B.1|USA|2020-07-23	North America|hCoV-19/USA/WA-UW-22253/2020|EPI ISL 570645|B.1.1|USA|2020-08-03	0.0006721215	North America
North America|hCoV-19/USA/SD-SDPHL-0009/2020|EPI ISL 569617|B.1|USA|2020-07-23	North America|hCoV-19/USA/WA-UW-22253/2020|EPI ISL 570645|B.1.1|USA|2020-08-03	0.0006383750	North America
North America|hCoV-19/USA/FL-BPHL-1504/2020|EPI ISL 568602|B.1.3|USA|2020-07-23	North America|hCoV-19/USA/WA-UW-22253/2020|EPI ISL 570645|B.1.1|USA|2020-08-03	0.0008065606	North America
North America|hCoV-19/USA/FL-BPHL-1502/2020|EPI ISL 568600|B.1|USA|2020-07-23	North America|hCoV-19/USA/WA-UW-22253/2020|EPI ISL 570645|B.1.1|USA|2020-08-03	0.0005714197	North America
North America|hCoV-19/USA/FL-BPHL-1508/2020|EPI ISL 568606|B.1.361|USA|2020-07-24	North America|hCoV-19/USA/WA-UW-22253/2020|EPI ISL 570645|B.1.1|USA|2020-08-03	0.0006048105	North America
North America|hCoV-19/USA/FL-BPHL-1208/2020|EPI ISL 541181|B.1.5|USA|2020-07-24	North America|hCoV-19/USA/WA-UW-22253/2020|EPI ISL 570645|B.1.1|USA|2020-08-03	0.0006047922	North America
North America|hCoV-19/USA/FL-BPHL-1209/2020|EPI ISL 541182|B.1|USA|2020-07-24	North America|hCoV-19/USA/WA-UW-22253/2020|EPI ISL 570645|B.1.1|USA|2020-08-03	0.0006720700	North America
North America|hCoV-19/USA/CA-CZB-3901/2020|EPI ISL 548542|B.1.1|USA|2020-07-24	North America|hCoV-19/USA/WA-UW-22253/2020|EPI ISL 570645|B.1.1|USA|2020-08-03	0.0003358588	North America
North America|hCoV-19/USA/CA-CZB-3898/2020|EPI ISL 548493|B.1|USA|2020-07-24	North America|hCoV-19/USA/WA-UW-22253/2020|EPI ISL 570645|B.1.1|USA|2020-08-03	0.0007392607	North America
North America|hCoV-19/USA/SD-SDPHL-0010/2020|EPI ISL 569618|B.1|USA|2020-07-25	North America|hCoV-19/USA/WA-UW-22253/2020|EPI ISL 570645|B.1.1|USA|2020-08-03	0.0008066108	North America
North America|hCoV-19/USA/CA-CZB-3924/2020|EPI ISL 548548|B.1|USA|2020-07-25	North America|hCoV-19/USA/WA-UW-22253/2020|EPI ISL 570645|B.1.1|USA|2020-08-03	0.0007459950	North America
North America|hCoV-19/USA/CA-CZB-3922/2020|EPI ISL 548524|B.1.1|USA|2020-07-25	North America|hCoV-19/USA/WA-UW-22253/2020|EPI ISL 570645|B.1.1|USA|2020-08-03	0.0003695223	North America
North America|hCoV-19/USA/CA-CZB-3923/2020|EPI ISL 548535|B.1.36|USA|2020-07-25	North America|hCoV-19/USA/WA-UW-22253/2020|EPI ISL 570645|B.1.1|USA|2020-08-03	0.0006388473	North America
North America|hCoV-19/USA/IL-UW-1064/2020|EPI ISL 516490|B.1.370|USA|2020-07-26	North America|hCoV-19/USA/WA-UW-22253/2020|EPI ISL 570645|B.1.1|USA|2020-08-03	0.0007728556	North America
North America|hCoV-19/USA/SD-SDPHL-0011/2020|EPI ISL 569619|B.1|USA|2020-07-26	North America|hCoV-19/USA/WA-UW-22253/2020|EPI ISL 570645|B.1.1|USA|2020-08-03	0.0008066108	North America
North America|hCoV-19/USA/CA-CZB-3896/2020|EPI ISL 548541|B.1|USA|2020-07-26	North America|hCoV-19/USA/WA-UW-22253/2020|EPI ISL 570645|B.1.1|USA|2020-08-03	0.0006047825	North America
North America|hCoV-19/USA/WI-UW-1102/2020|EPI ISL 516527|B.1.361|USA|2020-07-26	North America|hCoV-19/USA/WA-UW-22253/2020|EPI ISL 570645|B.1.1|USA|2020-08-03	0.0007393540	North America
North America|hCoV-19/Canada/ON-UHTC-0288/2020|EPI ISL 569993|B.1.1|Canada|2020-07-26	North America|hCoV-19/USA/WA-UW-22253/2020|EPI ISL 570645|B.1.1|USA|2020-08-03	0.0004030926	North America
North America|hCoV-19/USA/CA-CZB-3625/2020|EPI ISL 548360|B.1.5|USA|2020-07-27	North America|hCoV-19/USA/WA-UW-22253/2020|EPI ISL 570645|B.1.1|USA|2020-08-03	0.0007056764	North America
North America|hCoV-19/USA/VA-DCLS-1224/2020|EPI ISL 528648|B.1|USA|2020-07-27	North America|hCoV-19/USA/WA-UW-22253/2020|EPI ISL 570645|B.1.1|USA|2020-08-03	0.0005039163	North America
North America|hCoV-19/USA/WA-S2751/2020|EPI ISL 525741|B.1|USA|2020-07-27	North America|hCoV-19/USA/WA-UW-22253/2020|EPI ISL 570645|B.1.1|USA|2020-08-03	0.0005712249	North America
North America|hCoV-19/USA/FL-BPHL-1519/2020|EPI ISL 568617|B.1.1|USA|2020-07-27	North America|hCoV-19/USA/WA-UW-22253/2020|EPI ISL 570645|B.1.1|USA|2020-08-03	0.0004707552	North America
North America|hCoV-19/USA/WI-UW-1108/2020|EPI ISL 516533|B.1.3|USA|2020-07-27	North America|hCoV-19/USA/WA-UW-22253/2020|EPI ISL 570645|B.1.1|USA|2020-08-03	0.0007057114	North America
North America|hCoV-19/USA/VA-DCLS-1225/2020|EPI ISL 528649|B.1.3|USA|2020-07-28	North America|hCoV-19/USA/WA-UW-22253/2020|EPI ISL 570645|B.1.1|USA|2020-08-03	0.0007729148	North America
North America|hCoV-19/USA/WA-S2757/2020|EPI ISL 525747|B.1.1|USA|2020-07-28	North America|hCoV-19/USA/WA-UW-22253/2020|EPI ISL 570645|B.1.1|USA|2020-08-03	0.0004366694	North America
North America|hCoV-19/USA/WI-GMF-12945/2020|EPI ISL 547648|B.1.3|USA|2020-07-28	North America|hCoV-19/USA/WA-UW-22253/2020|EPI ISL 570645|B.1.1|USA|2020-08-03	0.0007057203	North America
North America|hCoV-19/USA/FL-BPHL-1521/2020|EPI ISL 568619|B.1|USA|2020-07-28	North America|hCoV-19/USA/WA-UW-22253/2020|EPI ISL 570645|B.1.1|USA|2020-08-03	0.0006720700	North America
North America|hCoV-19/USA/WA-S2758/2020|EPI ISL 525748|B.1.1|USA|2020-07-28	North America|hCoV-19/USA/WA-UW-22253/2020|EPI ISL 570645|B.1.1|USA|2020-08-03	0.0004702689	North America
North America|hCoV-19/USA/FL-BPHL-0978/2020|EPI ISL 517868|B.1.3|USA|2020-07-29	North America|hCoV-19/USA/WA-UW-22253/2020|EPI ISL 570645|B.1.1|USA|2020-08-03	0.0006720281	North America
North America|hCoV-19/USA/FL-BPHL-0972/2020|EPI ISL 517862|B.1.3|USA|2020-07-29	North America|hCoV-19/USA/WA-UW-22253/2020|EPI ISL 570645|B.1.1|USA|2020-08-03	0.0006383944	North America
North America|hCoV-19/USA/GA-CDC-6424/2020|EPI ISL 527661|B.1|USA|2020-07-29	North America|hCoV-19/USA/WA-UW-22253/2020|EPI ISL 570645|B.1.1|USA|2020-08-03	0.0006047825	North America
North America|hCoV-19/USA/WA-S2766/2020|EPI ISL 525756|B.1|USA|2020-07-29	North America|hCoV-19/USA/WA-UW-22253/2020|EPI ISL 570645|B.1.1|USA|2020-08-03	0.0005711801	North America
North America|hCoV-19/USA/FL-BPHL-0977/2020|EPI ISL 517867|B.1.3|USA|2020-07-29	North America|hCoV-19/USA/WA-UW-22253/2020|EPI ISL 570645|B.1.1|USA|2020-08-03	0.0007056651	North America
North America|hCoV-19/USA/VA-DCLS-1246/2020|EPI ISL 529939|B.1.3|USA|2020-07-30	North America|hCoV-19/USA/WA-UW-22253/2020|EPI ISL 570645|B.1.1|USA|2020-08-03	0.0007729272	North America
North America|hCoV-19/USA/VA-DCLS-1238/2020|EPI ISL 528657|B.1.3|USA|2020-07-30	North America|hCoV-19/USA/WA-UW-22253/2020|EPI ISL 570645|B.1.1|USA|2020-08-03	0.0007729272	North America
North America|hCoV-19/USA/VA-DCLS-1236/2020|EPI ISL 528655|B.1.3|USA|2020-07-30	North America|hCoV-19/USA/WA-UW-22253/2020|EPI ISL 570645|B.1.1|USA|2020-08-03	0.0007729272	North America
North America|hCoV-19/USA/VA-DCLS-1237/2020|EPI ISL 528656|B.1.3|USA|2020-07-30	North America|hCoV-19/USA/WA-UW-22253/2020|EPI ISL 570645|B.1.1|USA|2020-08-03	0.0007729272	North America
North America|hCoV-19/USA/WI-UW-1066/2020|EPI ISL 516492|B.1.361|USA|2020-07-30	North America|hCoV-19/USA/WA-UW-22253/2020|EPI ISL 570645|B.1.1|USA|2020-08-03	0.0007056763	North America
North America|hCoV-19/USA/FL-BPHL-1099/2020|EPI ISL 526585|B.1.1|USA|2020-07-31	North America|hCoV-19/USA/WA-UW-22253/2020|EPI ISL 570645|B.1.1|USA|2020-08-03	0.0003694693	North America
North America|hCoV-19/USA/WI-UW-1069/2020|EPI ISL 516495|B.1.361|USA|2020-07-31	North America|hCoV-19/USA/WA-UW-22253/2020|EPI ISL 570645|B.1.1|USA|2020-08-03	0.0007393398	North America
North America|hCoV-19/USA/WI-UW-1038/2020|EPI ISL 516464|B.1.3|USA|2020-07-31	North America|hCoV-19/USA/WA-UW-22253/2020|EPI ISL 570645|B.1.1|USA|2020-08-03	0.0006722711	North America
North America|hCoV-19/USA/FL-BPHL-1046/2020|EPI ISL 517936|B.1.3|USA|2020-07-31	North America|hCoV-19/USA/WA-UW-22253/2020|EPI ISL 570645|B.1.1|USA|2020-08-03	0.0007438976	North America
North America|hCoV-19/Mexico/CMX-INMEGEN-11/2020|EPI ISL 522941|B.1.3|Mexico|2020-07-31	North America|hCoV-19/USA/WA-UW-22253/2020|EPI ISL 570645|B.1.1|USA|2020-08-03	0.0008125520	North America
North America|hCoV-19/USA/WI-GMF-13319/2020|EPI ISL 547655|B.1.3|USA|2020-08-01	North America|hCoV-19/USA/WA-UW-22253/2020|EPI ISL 570645|B.1.1|USA|2020-08-03	0.0007393409	North America
North America|hCoV-19/USA/WI-UW-1049/2020|EPI ISL 516475|B.1.361|USA|2020-08-01	North America|hCoV-19/USA/WA-UW-22253/2020|EPI ISL 570645|B.1.1|USA|2020-08-03	0.0007056763	North America
North America|hCoV-19/USA/IA-GMF-13403/2020|EPI ISL 547657|B.1.361|USA|2020-08-01	North America|hCoV-19/USA/WA-UW-22253/2020|EPI ISL 570645|B.1.1|USA|2020-08-03	0.0005711984	North America
North America|hCoV-19/USA/WA-S2771/2020|EPI ISL 530128|B.1.1|USA|2020-08-01	North America|hCoV-19/USA/WA-UW-22253/2020|EPI ISL 570645|B.1.1|USA|2020-08-03	0.0004366833	North America
North America|hCoV-19/USA/WI-UW-1030/2020|EPI ISL 516456|B.1.3|USA|2020-08-01	North America|hCoV-19/USA/WA-UW-22253/2020|EPI ISL 570645|B.1.1|USA|2020-08-03	0.0007058989	North America
North America|hCoV-19/USA/WI-UW-1176/2020|EPI ISL 522931|B.1.5|USA|2020-08-01	North America|hCoV-19/USA/WA-UW-22253/2020|EPI ISL 570645|B.1.1|USA|2020-08-03	0.0003722177	North America
North America|hCoV-19/Mexico/CMX-INMEGEN-07/2020|EPI ISL 522878|B.1.1|Mexico|2020-08-01	North America|hCoV-19/USA/WA-UW-22253/2020|EPI ISL 570645|B.1.1|USA|2020-08-03	0.0004398925	North America
North America|hCoV-19/USA/WI-GMF-M00026/2020|EPI ISL 547676|B.1.3|USA|2020-08-02	North America|hCoV-19/USA/WA-UW-22253/2020|EPI ISL 570645|B.1.1|USA|2020-08-03	0.0007056876	North America
North America|hCoV-19/USA/WI-UW-1099/2020|EPI ISL 516524|B.1|USA|2020-08-02	North America|hCoV-19/USA/WA-UW-22253/2020|EPI ISL 570645|B.1.1|USA|2020-08-03	0.0006048125	North America
North America|hCoV-19/USA/WI-UW-1023/2020|EPI ISL 516449|B.1.1|USA|2020-08-02	North America|hCoV-19/USA/WA-UW-22253/2020|EPI ISL 570645|B.1.1|USA|2020-08-03	0.0002707039	North America
North America|hCoV-19/USA/FL-BPHL-1110/2020|EPI ISL 526596|B.1.3|USA|2020-08-03	North America|hCoV-19/USA/WA-UW-22253/2020|EPI ISL 570645|B.1.1|USA|2020-08-03	0.0009074917	North America
North America|hCoV-19/USA/WA-S2765/2020|EPI ISL 525755|B.1.1|USA|2020-08-03	North America|hCoV-19/USA/WA-UW-22253/2020|EPI ISL 570645|B.1.1|USA|2020-08-03	0.0004030655	North America
North America|hCoV-19/USA/FL-BPHL-1112/2020|EPI ISL 526598|B.1.370|USA|2020-08-03	North America|hCoV-19/USA/WA-UW-22253/2020|EPI ISL 570645|B.1.1|USA|2020-08-03	0.0006719873	North America
North America|hCoV-19/USA/CA-CZB-4050/2020|EPI ISL 548616|B.1.1|USA|2020-08-03	North America|hCoV-19/USA/WA-UW-22253/2020|EPI ISL 570645|B.1.1|USA|2020-08-03	0.0004366910	North America
North America|hCoV-19/USA/WA1/2020|EPI ISL 404895|A|USA|2020-01-19	North America|hCoV-19/USA/WI-UW-1080/2020|EPI ISL 516506|B.1|USA|2020-08-03	0.0004366785	North America
North America|hCoV-19/USA/IL1/2020|EPI ISL 404253|A|USA|2020-01-21	North America|hCoV-19/USA/WI-UW-1080/2020|EPI ISL 516506|B.1|USA|2020-08-03	0.0003023727	North America
North America|hCoV-19/USA/AZ1/2020|EPI ISL 406223|A|USA|2020-01-22	North America|hCoV-19/USA/WI-UW-1080/2020|EPI ISL 516506|B.1|USA|2020-08-03	0.0004703004	North America
North America|hCoV-19/USA/CA2/2020|EPI ISL 406036|B|USA|2020-01-22	North America|hCoV-19/USA/WI-UW-1080/2020|EPI ISL 516506|B.1|USA|2020-08-03	0.0004030984	North America
North America|hCoV-19/Canada/ON ON-VIDO-01-2/2020|EPI ISL 425177|B|Canada|2020-01-23	North America|hCoV-19/USA/WI-UW-1080/2020|EPI ISL 516506|B.1|USA|2020-08-03	0.0003358964	North America
North America|hCoV-19/Canada/ON VIDO-01/2020|EPI ISL 413015|B|Canada|2020-01-23	North America|hCoV-19/USA/WI-UW-1080/2020|EPI ISL 516506|B.1|USA|2020-08-03	0.0003696052	North America
North America|hCoV-19/USA/CA-CDC-1/2020|EPI ISL 406034|A|USA|2020-01-23	North America|hCoV-19/USA/WI-UW-1080/2020|EPI ISL 516506|B.1|USA|2020-08-03	0.0005711574	North America
North America|hCoV-19/USA/WA1-A12/2020|EPI ISL 407214|A|USA|2020-01-25	North America|hCoV-19/USA/WI-UW-1080/2020|EPI ISL 516506|B.1|USA|2020-08-03	0.0004366785	North America
North America|hCoV-19/USA/CA-CDC-6/2020|EPI ISL 410044|B|USA|2020-01-27	North America|hCoV-19/USA/WI-UW-1080/2020|EPI ISL 516506|B.1|USA|2020-08-03	0.0003361572	North America
North America|hCoV-19/USA/CA-CDC-5/2020|EPI ISL 408010|B|USA|2020-01-29	North America|hCoV-19/USA/WI-UW-1080/2020|EPI ISL 516506|B.1|USA|2020-08-03	0.0004030797	North America
North America|hCoV-19/USA/CA-CDC-3/2020|EPI ISL 408008|B|USA|2020-01-29	North America|hCoV-19/USA/WI-UW-1080/2020|EPI ISL 516506|B.1|USA|2020-08-03	0.0003695047	North America
North America|hCoV-19/USA/MA1/2020|EPI ISL 409067|B|USA|2020-01-29	North America|hCoV-19/USA/WI-UW-1080/2020|EPI ISL 516506|B.1|USA|2020-08-03	0.0004031242	North America
North America|hCoV-19/USA/WI1/2020|EPI ISL 408670|B|USA|2020-01-31	North America|hCoV-19/USA/WI-UW-1080/2020|EPI ISL 516506|B.1|USA|2020-08-03	0.0003695195	North America
North America|hCoV-19/Canada/ON-PHL-2445/2020|EPI ISL 413014|B|Canada|2020-01	North America|hCoV-19/USA/WI-UW-1080/2020|EPI ISL 516506|B.1|USA|2020-08-03	0.0003358964	North America
North America|hCoV-19/USA/CA-CDC-7/2020|EPI ISL 411954|A|USA|2020-02-06	North America|hCoV-19/USA/WI-UW-1080/2020|EPI ISL 516506|B.1|USA|2020-08-03	0.0004703072	North America
North America|hCoV-19/USA/CA-CDC-8/2020|EPI ISL 411955|B|USA|2020-02-10	North America|hCoV-19/USA/WI-UW-1080/2020|EPI ISL 516506|B.1|USA|2020-08-03	0.0003694935	North America
North America|hCoV-19/USA/TX1/2020|EPI ISL 411956|A|USA|2020-02-11	North America|hCoV-19/USA/WI-UW-1080/2020|EPI ISL 516506|B.1|USA|2020-08-03	0.0005711401	North America
North America|hCoV-19/Canada/BC 37 0-2/2020|EPI ISL 412965|B.4|Canada|2020-02-16	North America|hCoV-19/USA/WI-UW-1080/2020|EPI ISL 516506|B.1|USA|2020-08-03	0.0004746347	North America
North America|hCoV-19/USA/CruiseA-9/2020|EPI ISL 413614|B|USA|2020-02-17	North America|hCoV-19/USA/WI-UW-1080/2020|EPI ISL 516506|B.1|USA|2020-08-03	0.0003694993	North America
North America|hCoV-19/USA/CruiseA-11/2020|EPI ISL 413616|B|USA|2020-02-17	North America|hCoV-19/USA/WI-UW-1080/2020|EPI ISL 516506|B.1|USA|2020-08-03	0.0004030984	North America
North America|hCoV-19/USA/CruiseA-8/2020|EPI ISL 413613|B|USA|2020-02-17	North America|hCoV-19/USA/WI-UW-1080/2020|EPI ISL 516506|B.1|USA|2020-08-03	0.0004030984	North America
North America|hCoV-19/USA/CruiseA-7/2020|EPI ISL 413612|B|USA|2020-02-17	North America|hCoV-19/USA/WI-UW-1080/2020|EPI ISL 516506|B.1|USA|2020-08-03	0.0004703147	North America
North America|hCoV-19/USA/CruiseA-10/2020|EPI ISL 413615|B|USA|2020-02-17	North America|hCoV-19/USA/WI-UW-1080/2020|EPI ISL 516506|B.1|USA|2020-08-03	0.0004031170	North America
North America|hCoV-19/USA/CruiseA-1/2020|EPI ISL 413606|B|USA|2020-02-17	North America|hCoV-19/USA/WI-UW-1080/2020|EPI ISL 516506|B.1|USA|2020-08-03	0.0004367189	North America
North America|hCoV-19/USA/CruiseA-24/2020|EPI ISL 414483|B|USA|2020-02-17	North America|hCoV-19/USA/WI-UW-1080/2020|EPI ISL 516506|B.1|USA|2020-08-03	0.0004704171	North America
North America|hCoV-19/Panama/328723/2020|EPI ISL 496609|A.2|Panama|2020-02-17	North America|hCoV-19/USA/WI-UW-1080/2020|EPI ISL 516506|B.1|USA|2020-08-03	0.0005840125	North America
North America|hCoV-19/USA/CruiseA-3/2020|EPI ISL 413608|B|USA|2020-02-18	North America|hCoV-19/USA/WI-UW-1080/2020|EPI ISL 516506|B.1|USA|2020-08-03	0.0003694991	North America
North America|hCoV-19/USA/CruiseA-2/2020|EPI ISL 413607|B|USA|2020-02-18	North America|hCoV-19/USA/WI-UW-1080/2020|EPI ISL 516506|B.1|USA|2020-08-03	0.0004367189	North America
North America|hCoV-19/USA/CruiseA-23/2020|EPI ISL 414482|B|USA|2020-02-18	North America|hCoV-19/USA/WI-UW-1080/2020|EPI ISL 516506|B.1|USA|2020-08-03	0.0005376006	North America
North America|hCoV-19/USA/CruiseA-13/2020|EPI ISL 413618|B|USA|2020-02-20	North America|hCoV-19/USA/WI-UW-1080/2020|EPI ISL 516506|B.1|USA|2020-08-03	0.0003694994	North America
North America|hCoV-19/USA/CruiseA-12/2020|EPI ISL 413617|B|USA|2020-02-20	North America|hCoV-19/USA/WI-UW-1080/2020|EPI ISL 516506|B.1|USA|2020-08-03	0.0004030984	North America
North America|hCoV-19/Canada/BC 69243/2020|EPI ISL 415577|B.4|Canada|2020-02-20	North America|hCoV-19/USA/WI-UW-1080/2020|EPI ISL 516506|B.1|USA|2020-08-03	0.0005821169	North America
North America|hCoV-19/USA/CruiseA-5/2020|EPI ISL 413610|B|USA|2020-02-21	North America|hCoV-19/USA/WI-UW-1080/2020|EPI ISL 516506|B.1|USA|2020-08-03	0.0003694994	North America
North America|hCoV-19/USA/CruiseA-6/2020|EPI ISL 413611|B|USA|2020-02-21	North America|hCoV-19/USA/WI-UW-1080/2020|EPI ISL 516506|B.1|USA|2020-08-03	0.0004367120	North America
North America|hCoV-19/USA/CruiseA-21/2020|EPI ISL 414480|B|USA|2020-02-21	North America|hCoV-19/USA/WI-UW-1080/2020|EPI ISL 516506|B.1|USA|2020-08-03	0.0004703440	North America
North America|hCoV-19/Panama/328719/2020|EPI ISL 496607|A.2|Panama|2020-02-22	North America|hCoV-19/USA/WI-UW-1080/2020|EPI ISL 516506|B.1|USA|2020-08-03	0.0005817940	North America
North America|hCoV-19/USA/CA-CDC-9/2020|EPI ISL 412862|B|USA|2020-02-23	North America|hCoV-19/USA/WI-UW-1080/2020|EPI ISL 516506|B.1|USA|2020-08-03	0.0003694821	North America
North America|hCoV-19/USA/CruiseA-17/2020|EPI ISL 413622|B|USA|2020-02-24	North America|hCoV-19/USA/WI-UW-1080/2020|EPI ISL 516506|B.1|USA|2020-08-03	0.0004367391	North America
North America|hCoV-19/USA/CruiseA-18/2020|EPI ISL 413623|B|USA|2020-02-24	North America|hCoV-19/USA/WI-UW-1080/2020|EPI ISL 516506|B.1|USA|2020-08-03	0.0004033203	North America
North America|hCoV-19/USA/CruiseA-26/2020|EPI ISL 414485|B|USA|2020-02-24	North America|hCoV-19/USA/WI-UW-1080/2020|EPI ISL 516506|B.1|USA|2020-08-03	0.0004031648	North America
North America|hCoV-19/USA/CruiseA-14/2020|EPI ISL 413619|B|USA|2020-02-25	North America|hCoV-19/USA/WI-UW-1080/2020|EPI ISL 516506|B.1|USA|2020-08-03	0.0005039035	North America
North America|hCoV-19/USA/CA-CDC-2602/2020|EPI ISL 419554|B|USA|2020-02-26	North America|hCoV-19/USA/WI-UW-1080/2020|EPI ISL 516506|B.1|USA|2020-08-03	0.0003694994	North America
North America|hCoV-19/Canada/ON SHSC-01/2020|EPI ISL 450747|B.4|Canada|2020-02-26	North America|hCoV-19/USA/WI-UW-1080/2020|EPI ISL 516506|B.1|USA|2020-08-03	0.0005093848	North America
North America|hCoV-19/USA/OR 2656/2020|EPI ISL 419558|B|USA|2020-02-27	North America|hCoV-19/USA/WI-UW-1080/2020|EPI ISL 516506|B.1|USA|2020-08-03	0.0004367188	North America
North America|hCoV-19/Mexico/CMX-InDRE-01/2020|EPI ISL 412972|B.1.1|Mexico|2020-02-27	North America|hCoV-19/USA/WI-UW-1080/2020|EPI ISL 516506|B.1|USA|2020-08-03	0.0003023146	North America
North America|hCoV-19/USA/CA-CDPH-UC2/2020|EPI ISL 413558|B|USA|2020-02-27	North America|hCoV-19/USA/WI-UW-1080/2020|EPI ISL 516506|B.1|USA|2020-08-03	0.0005039840	North America
North America|hCoV-19/USA/CA-CDPH-UC3/2020|EPI ISL 413559|B|USA|2020-02-27	North America|hCoV-19/USA/WI-UW-1080/2020|EPI ISL 516506|B.1|USA|2020-08-03	0.0004031339	North America
North America|hCoV-19/USA/CA-CDPH017/2020|EPI ISL 515910|B|USA|2020-02-27	North America|hCoV-19/USA/WI-UW-1080/2020|EPI ISL 516506|B.1|USA|2020-08-03	0.0004033236	North America
North America|hCoV-19/USA/CA-CDPH-UC4/2020|EPI ISL 413561|B|USA|2020-02-27	North America|hCoV-19/USA/WI-UW-1080/2020|EPI ISL 516506|B.1|USA|2020-08-03	0.0003697182	North America
North America|hCoV-19/Canada/BC 13297/2020|EPI ISL 415578|B.4|Canada|2020-02-27	North America|hCoV-19/USA/WI-UW-1080/2020|EPI ISL 516506|B.1|USA|2020-08-03	0.0005767854	North America
North America|hCoV-19/Mexico/CMX-InDRE-07/2020|EPI ISL 452139|B.1.1|Mexico|2020-02-28	North America|hCoV-19/USA/WI-UW-1080/2020|EPI ISL 516506|B.1|USA|2020-08-03	0.0003023147	North America
North America|hCoV-19/USA/FL 5125/2020|EPI ISL 419559|B.1.1|USA|2020-02-28	North America|hCoV-19/USA/WI-UW-1080/2020|EPI ISL 516506|B.1|USA|2020-08-03	0.0003359120	North America
North America|hCoV-19/USA/RI 0520/2020|EPI ISL 419553|B.1.5|USA|2020-02-28	North America|hCoV-19/USA/WI-UW-1080/2020|EPI ISL 516506|B.1|USA|2020-08-03	0.0002350919	North America
North America|hCoV-19/USA/CA-UCLA-260/2020|EPI ISL 537558|B.4|USA|2020-02-28	North America|hCoV-19/USA/WI-UW-1080/2020|EPI ISL 516506|B.1|USA|2020-08-03	0.0005375740	North America
North America|hCoV-19/Panama/328709/2020|EPI ISL 496605|A.2|Panama|2020-02-28	North America|hCoV-19/USA/WI-UW-1080/2020|EPI ISL 516506|B.1|USA|2020-08-03	0.0006166078	North America
North America|hCoV-19/USA/CA-CDPH016/2020|EPI ISL 515909|B|USA|2020-02-28	North America|hCoV-19/USA/WI-UW-1080/2020|EPI ISL 516506|B.1|USA|2020-08-03	0.0003700416	North America
North America|hCoV-19/Canada/BC 17397/2020|EPI ISL 415580|B.4|Canada|2020-02-28	North America|hCoV-19/USA/WI-UW-1080/2020|EPI ISL 516506|B.1|USA|2020-08-03	0.0005767172	North America
North America|hCoV-19/USA/CA-SCCPHD-UC102/2020|EPI ISL 435581|B|USA|2020-02-28	North America|hCoV-19/USA/WI-UW-1080/2020|EPI ISL 516506|B.1|USA|2020-08-03	0.0004106731	North America
North America|hCoV-19/USA/CA-SCCPHD-UC103/2020|EPI ISL 435582|B|USA|2020-02-28	North America|hCoV-19/USA/WI-UW-1080/2020|EPI ISL 516506|B.1|USA|2020-08-03	0.0003766230	North America
North America|hCoV-19/USA/GA 2741/2020|EPI ISL 419556|B.1.1|USA|2020-02-29	North America|hCoV-19/USA/WI-UW-1080/2020|EPI ISL 516506|B.1|USA|2020-08-03	0.0003359275	North America
North America|hCoV-19/USA/NY-Wadsworth-10131-01/2020|EPI ISL 525575|B.4|USA|2020-02-29	North America|hCoV-19/USA/WI-UW-1080/2020|EPI ISL 516506|B.1|USA|2020-08-03	0.0006384465	North America
North America|hCoV-19/USA/NH 0004/2020|EPI ISL 420791|B.1.356|USA|2020-02-29	North America|hCoV-19/USA/WI-UW-1080/2020|EPI ISL 516506|B.1|USA|2020-08-03	0.0003358916	North America
North America|hCoV-19/USA/CA-SCCPHD-UC104/2020|EPI ISL 435583|B.1.255|USA|2020-02-29	North America|hCoV-19/USA/WI-UW-1080/2020|EPI ISL 516506|B.1|USA|2020-08-03	0.0002687747	North America
North America|hCoV-19/USA/CA-SCCPHD-UC108/2020|EPI ISL 435587|B|USA|2020-02-29	North America|hCoV-19/USA/WI-UW-1080/2020|EPI ISL 516506|B.1|USA|2020-08-03	0.0004035457	North America
North America|hCoV-19/USA/NY1-PV08001/2020|EPI ISL 414476|B.4|USA|2020-02-29	North America|hCoV-19/USA/WI-UW-1080/2020|EPI ISL 516506|B.1|USA|2020-08-03	0.0006057887	North America
North America|hCoV-19/USA/TX 2039/2020|EPI ISL 420796|B|USA|2020-02-29	North America|hCoV-19/USA/WI-UW-1080/2020|EPI ISL 516506|B.1|USA|2020-08-03	0.0004368455	North America
North America|hCoV-19/USA/CA-SCCPHD-UC14/2020|EPI ISL 417318|B|USA|2020-02-29	North America|hCoV-19/USA/WI-UW-1080/2020|EPI ISL 516506|B.1|USA|2020-08-03	0.0003709200	North America
North America|hCoV-19/USA/CA-SCCPHD-UC105/2020|EPI ISL 435584|B.1.255|USA|2020-02-29	North America|hCoV-19/USA/WI-UW-1080/2020|EPI ISL 516506|B.1|USA|2020-08-03	0.0002778013	North America
North America|hCoV-19/Canada/ON-PHL-5472/2020|EPI ISL 418325|B.4|Canada|2020-02	North America|hCoV-19/USA/WI-UW-1080/2020|EPI ISL 516506|B.1|USA|2020-08-03	0.0005040760	North America
North America|hCoV-19/Canada/BC 25367465/2020|EPI ISL 463220|B.1.5|Canada|2020-02	North America|hCoV-19/USA/WI-UW-1080/2020|EPI ISL 516506|B.1|USA|2020-08-03	0.0003022915	North America
North America|hCoV-19/Canada/ON-PHL-8751/2020|EPI ISL 418345|B.1.255|Canada|2020-02	North America|hCoV-19/USA/WI-UW-1080/2020|EPI ISL 516506|B.1|USA|2020-08-03	0.0002687024	North America
North America|hCoV-19/Canada/ON-PHL-2259/2020|EPI ISL 418344|B.1.255|Canada|2020-02	North America|hCoV-19/USA/WI-UW-1080/2020|EPI ISL 516506|B.1|USA|2020-08-03	0.0002688831	North America
North America|hCoV-19/Canada/ON-PHL-2273/2020|EPI ISL 418383|B.4|Canada|2020-02	North America|hCoV-19/USA/WI-UW-1080/2020|EPI ISL 516506|B.1|USA|2020-08-03	0.0006088050	North America
North America|hCoV-19/Canada/ON-PHL-2294/2020|EPI ISL 418384|B.4|Canada|2020-02	North America|hCoV-19/USA/WI-UW-1080/2020|EPI ISL 516506|B.1|USA|2020-08-03	0.0005516363	North America
North America|hCoV-19/USA/RI 0556/2020|EPI ISL 420795|B.1|USA|2020-03-01	North America|hCoV-19/USA/WI-UW-1080/2020|EPI ISL 516506|B.1|USA|2020-08-03	0.0002015032	North America
North America|hCoV-19/Belize/CDC-6846/2020|EPI ISL 509712|B.1.1|Belize|2020-03-01	North America|hCoV-19/USA/WI-UW-1080/2020|EPI ISL 516506|B.1|USA|2020-08-03	0.0003695277	North America
North America|hCoV-19/Canada/BC 02421/2020|EPI ISL 415581|B.4|Canada|2020-03-01	North America|hCoV-19/USA/WI-UW-1080/2020|EPI ISL 516506|B.1|USA|2020-08-03	0.0005039421	North America
North America|hCoV-19/Canada/QC-LSPQ-L00210314/2020|EPI ISL 535716|B.4|Canada|2020-03-01	North America|hCoV-19/USA/WI-UW-1080/2020|EPI ISL 516506|B.1|USA|2020-08-03	0.0005711839	North America
North America|hCoV-19/USA/OR 5430/2020|EPI ISL 420794|B|USA|2020-03-01	North America|hCoV-19/USA/WI-UW-1080/2020|EPI ISL 516506|B.1|USA|2020-08-03	0.0004367189	North America
North America|hCoV-19/USA/NY-SURV0144/2020|EPI ISL 436050|B|USA|2020-03-02	North America|hCoV-19/USA/WI-UW-1080/2020|EPI ISL 516506|B.1|USA|2020-08-03	0.0004367120	North America
North America|hCoV-19/USA/NH 0008/2020|EPI ISL 420792|B.1.356|USA|2020-03-02	North America|hCoV-19/USA/WI-UW-1080/2020|EPI ISL 516506|B.1|USA|2020-08-03	0.0003358916	North America
North America|hCoV-19/USA/NY 2929/2020|EPI ISL 420793|B.1|USA|2020-03-02	North America|hCoV-19/USA/WI-UW-1080/2020|EPI ISL 516506|B.1|USA|2020-08-03	0.0002687024	North America
North America|hCoV-19/Canada/BC 41851/2020|EPI ISL 415584|A|Canada|2020-03-02	North America|hCoV-19/USA/WI-UW-1080/2020|EPI ISL 516506|B.1|USA|2020-08-03	0.0005039357	North America
North America|hCoV-19/USA/FL 6318/2020|EPI ISL 420785|B.1.1|USA|2020-03-02	North America|hCoV-19/USA/WI-UW-1080/2020|EPI ISL 516506|B.1|USA|2020-08-03	0.0003023248	North America
North America|hCoV-19/USA/GA 1299/2020|EPI ISL 420787|B.1.1|USA|2020-03-03	North America|hCoV-19/USA/WI-UW-1080/2020|EPI ISL 516506|B.1|USA|2020-08-03	0.0003359275	North America
North America|hCoV-19/USA/NY-Wadsworth-10496-01/2020|EPI ISL 426025|B.1|USA|2020-03-03	North America|hCoV-19/USA/WI-UW-1080/2020|EPI ISL 516506|B.1|USA|2020-08-03	0.0003022963	North America
North America|hCoV-19/Canada/BC 40860/2020|EPI ISL 415583|B|Canada|2020-03-03	North America|hCoV-19/USA/WI-UW-1080/2020|EPI ISL 516506|B.1|USA|2020-08-03	0.0003358862	North America
North America|hCoV-19/USA/NY-Wadsworth-10528-01/2020|EPI ISL 426026|B.1|USA|2020-03-03	North America|hCoV-19/USA/WI-UW-1080/2020|EPI ISL 516506|B.1|USA|2020-08-03	0.0003023103	North America
North America|hCoV-19/USA/NY-Wadsworth-10495-01/2020|EPI ISL 425224|B.1|USA|2020-03-03	North America|hCoV-19/USA/WI-UW-1080/2020|EPI ISL 516506|B.1|USA|2020-08-03	0.0002687024	North America
North America|hCoV-19/USA/NY-Wadsworth-10690-01/2020|EPI ISL 426028|B.1|USA|2020-03-04	North America|hCoV-19/USA/WI-UW-1080/2020|EPI ISL 516506|B.1|USA|2020-08-03	0.0003695224	North America
North America|hCoV-19/USA/NJ 3201/2020|EPI ISL 424901|B.1|USA|2020-03-04	North America|hCoV-19/USA/WI-UW-1080/2020|EPI ISL 516506|B.1|USA|2020-08-03	0.0003359173	North America
North America|hCoV-19/USA/MD 0026/2020|EPI ISL 424869|B.1.255|USA|2020-03-04	North America|hCoV-19/USA/WI-UW-1080/2020|EPI ISL 516506|B.1|USA|2020-08-03	0.0003023103	North America
North America|hCoV-19/USA/MA 9704/2020|EPI ISL 424911|B.1|USA|2020-03-04	North America|hCoV-19/USA/WI-UW-1080/2020|EPI ISL 516506|B.1|USA|2020-08-03	0.0002687024	North America
North America|hCoV-19/USA/NY-Wadsworth-10683-01/2020|EPI ISL 426027|B.40|USA|2020-03-04	North America|hCoV-19/USA/WI-UW-1080/2020|EPI ISL 516506|B.1|USA|2020-08-03	0.0005711839	North America
North America|hCoV-19/Canada/BC 8159203/2020|EPI ISL 418848|A|Canada|2020-03-05	North America|hCoV-19/USA/WI-UW-1080/2020|EPI ISL 516506|B.1|USA|2020-08-03	0.0004702929	North America
North America|hCoV-19/USA/RI 0702/2020|EPI ISL 424887|B.1|USA|2020-03-05	North America|hCoV-19/USA/WI-UW-1080/2020|EPI ISL 516506|B.1|USA|2020-08-03	0.0002687024	North America
North America|hCoV-19/USA/NE 6605/2020|EPI ISL 424874|B.3|USA|2020-03-05	North America|hCoV-19/USA/WI-UW-1080/2020|EPI ISL 516506|B.1|USA|2020-08-03	0.0004367050	North America
North America|hCoV-19/USA/MA 1355/2020|EPI ISL 424913|B|USA|2020-03-05	North America|hCoV-19/USA/WI-UW-1080/2020|EPI ISL 516506|B.1|USA|2020-08-03	0.0004366987	North America
North America|hCoV-19/USA/SC 3572/2020|EPI ISL 424905|B.1|USA|2020-03-05	North America|hCoV-19/USA/WI-UW-1080/2020|EPI ISL 516506|B.1|USA|2020-08-03	0.0002687106	North America
North America|hCoV-19/USA/MA 3672/2020|EPI ISL 424844|B.1|USA|2020-03-06	North America|hCoV-19/USA/WI-UW-1080/2020|EPI ISL 516506|B.1|USA|2020-08-03	0.0002687024	North America
North America|hCoV-19/USA/NY-Wadsworth-11244-01/2020|EPI ISL 525580|B.1|USA|2020-03-06	North America|hCoV-19/USA/WI-UW-1080/2020|EPI ISL 516506|B.1|USA|2020-08-03	0.0003023055	North America
North America|hCoV-19/USA/NY-Wadsworth-11291-01/2020|EPI ISL 426044|B.1|USA|2020-03-06	North America|hCoV-19/USA/WI-UW-1080/2020|EPI ISL 516506|B.1|USA|2020-08-03	0.0003023055	North America
North America|hCoV-19/USA/NY-Wadsworth-11202-01/2020|EPI ISL 426042|B.1|USA|2020-03-06	North America|hCoV-19/USA/WI-UW-1080/2020|EPI ISL 516506|B.1|USA|2020-08-03	0.0003022963	North America
North America|hCoV-19/USA/MA 3653/2020|EPI ISL 424920|B.1|USA|2020-03-06	North America|hCoV-19/USA/WI-UW-1080/2020|EPI ISL 516506|B.1|USA|2020-08-03	0.0003022963	North America
North America|hCoV-19/USA/NY-Wadsworth-11513-01/2020|EPI ISL 525582|B.1|USA|2020-03-07	North America|hCoV-19/USA/WI-UW-1080/2020|EPI ISL 516506|B.1|USA|2020-08-03	0.0002687024	North America
North America|hCoV-19/USA/MA-MGH-00416/2020|EPI ISL 460353|B.1|USA|2020-03-07	North America|hCoV-19/USA/WI-UW-1080/2020|EPI ISL 516506|B.1|USA|2020-08-03	0.0003022963	North America
North America|hCoV-19/Canada/BC 8718874/2020|EPI ISL 418852|A|Canada|2020-03-07	North America|hCoV-19/USA/WI-UW-1080/2020|EPI ISL 516506|B.1|USA|2020-08-03	0.0004702929	North America
North America|hCoV-19/USA/MA-MGH-00417/2020|EPI ISL 460117|B.1|USA|2020-03-07	North America|hCoV-19/USA/WI-UW-1080/2020|EPI ISL 516506|B.1|USA|2020-08-03	0.0003022963	North America
North America|hCoV-19/USA/IN 82003/2020|EPI ISL 426423|B.1|USA|2020-03-08	North America|hCoV-19/USA/WI-UW-1080/2020|EPI ISL 516506|B.1|USA|2020-08-03	0.0003025097	North America
North America|hCoV-19/USA/OH 0023/2020|EPI ISL 424880|B.1|USA|2020-03-08	North America|hCoV-19/USA/WI-UW-1080/2020|EPI ISL 516506|B.1|USA|2020-08-03	0.0002687024	North America
North America|hCoV-19/USA/IA 6394/2020|EPI ISL 424865|B.1|USA|2020-03-08	North America|hCoV-19/USA/WI-UW-1080/2020|EPI ISL 516506|B.1|USA|2020-08-03	0.0002350990	North America
North America|hCoV-19/USA/MA-MGH-00444/2020|EPI ISL 460354|B.1|USA|2020-03-08	North America|hCoV-19/USA/WI-UW-1080/2020|EPI ISL 516506|B.1|USA|2020-08-03	0.0003359071	North America
North America|hCoV-19/USA/NY-Wadsworth-11661-01/2020|EPI ISL 529034|B.1|USA|2020-03-08	North America|hCoV-19/USA/WI-UW-1080/2020|EPI ISL 516506|B.1|USA|2020-08-03	0.0003022963	North America
North America|hCoV-19/USA/FL-CDC-2316/2020|EPI ISL 452132|B.1.255|USA|2020-03-09	North America|hCoV-19/USA/WI-UW-1080/2020|EPI ISL 516506|B.1|USA|2020-08-03	0.0003023573	North America
North America|hCoV-19/USA/RI 0882/2020|EPI ISL 426435|B.1.265|USA|2020-03-09	North America|hCoV-19/USA/WI-UW-1080/2020|EPI ISL 516506|B.1|USA|2020-08-03	0.0003022963	North America
North America|hCoV-19/Jamaica/JM-CDC-0869/2020|EPI ISL 450793|B.40|Jamaica|2020-03-09	North America|hCoV-19/USA/WI-UW-1080/2020|EPI ISL 516506|B.1|USA|2020-08-03	0.0005375654	North America
North America|hCoV-19/USA/NY-SURV0444/2020|EPI ISL 436067|B.1|USA|2020-03-09	North America|hCoV-19/USA/WI-UW-1080/2020|EPI ISL 516506|B.1|USA|2020-08-03	0.0003358916	North America
North America|hCoV-19/USA/LA-CDC-0499/2020|EPI ISL 452106|B.1.265|USA|2020-03-10	North America|hCoV-19/USA/WI-UW-1080/2020|EPI ISL 516506|B.1|USA|2020-08-03	0.0003022963	North America
North America|hCoV-19/USA/CA-SCCPHD-UC155/2020|EPI ISL 435634|B|USA|2020-03-10	North America|hCoV-19/USA/WI-UW-1080/2020|EPI ISL 516506|B.1|USA|2020-08-03	0.0004030919	North America
North America|hCoV-19/USA/NY-SURV0863/2020|EPI ISL 436075|B.1|USA|2020-03-10	North America|hCoV-19/USA/WI-UW-1080/2020|EPI ISL 516506|B.1|USA|2020-08-03	0.0003022963	North America
North America|hCoV-19/USA/VA-DCLS-0530/2020|EPI ISL 485832|B.1|USA|2020-03-10	North America|hCoV-19/USA/WI-UW-1080/2020|EPI ISL 516506|B.1|USA|2020-08-03	0.0003023103	North America
North America|hCoV-19/USA/WA-UW122/2020|EPI ISL 416660|B.1|USA|2020-03-10	North America|hCoV-19/USA/WI-UW-1080/2020|EPI ISL 516506|B.1|USA|2020-08-03	0.0002687024	North America
North America|hCoV-19/Jamaica/JM-CDC-0078/2020|EPI ISL 450792|B|Jamaica|2020-03-11	North America|hCoV-19/USA/WI-UW-1080/2020|EPI ISL 516506|B.1|USA|2020-08-03	0.0005039501	North America
North America|hCoV-19/USA/NY-Wadsworth-13245-01/2020|EPI ISL 525599|B.39|USA|2020-03-11	North America|hCoV-19/USA/WI-UW-1080/2020|EPI ISL 516506|B.1|USA|2020-08-03	0.0006047855	North America
North America|hCoV-19/USA/MN-MDH-1274/2020|EPI ISL 482995|B.1.1|USA|2020-03-11	North America|hCoV-19/USA/WI-UW-1080/2020|EPI ISL 516506|B.1|USA|2020-08-03	0.0003359120	North America
North America|hCoV-19/USA/CA-SCCPHD-UC158/2020|EPI ISL 435637|B|USA|2020-03-11	North America|hCoV-19/USA/WI-UW-1080/2020|EPI ISL 516506|B.1|USA|2020-08-03	0.0004366987	North America
North America|hCoV-19/Canada/BC 6404889/2020|EPI ISL 418838|B.1.265|Canada|2020-03-12	North America|hCoV-19/USA/WI-UW-1080/2020|EPI ISL 516506|B.1|USA|2020-08-03	0.0003022963	North America
North America|hCoV-19/USA/CA-SCCPHD-UC162/2020|EPI ISL 435641|B|USA|2020-03-12	North America|hCoV-19/USA/WI-UW-1080/2020|EPI ISL 516506|B.1|USA|2020-08-03	0.0004030984	North America
North America|hCoV-19/USA/NY-WCMP2D04P/2020|EPI ISL 427528|B.1.5|USA|2020-03-12	North America|hCoV-19/USA/WI-UW-1080/2020|EPI ISL 516506|B.1|USA|2020-08-03	0.0002015094	North America
North America|hCoV-19/USA/VA-DCLS-0548/2020|EPI ISL 485849|B.1.1|USA|2020-03-12	North America|hCoV-19/USA/WI-UW-1080/2020|EPI ISL 516506|B.1|USA|2020-08-03	0.0003695106	North America
North America|hCoV-19/USA/VA-DCLS-0554/2020|EPI ISL 485855|B|USA|2020-03-13	North America|hCoV-19/USA/WI-UW-1080/2020|EPI ISL 516506|B.1|USA|2020-08-03	0.0005375491	North America
North America|hCoV-19/USA/CA-QDX-110/2020|EPI ISL 468562|B.1.265|USA|2020-03-13	North America|hCoV-19/USA/WI-UW-1080/2020|EPI ISL 516506|B.1|USA|2020-08-03	0.0003358916	North America
North America|hCoV-19/Canada/BC 9345042/2020|EPI ISL 418856|B.1.5|Canada|2020-03-13	North America|hCoV-19/USA/WI-UW-1080/2020|EPI ISL 516506|B.1|USA|2020-08-03	0.0002686981	North America
North America|hCoV-19/USA/NY-WCMP5F01P/2020|EPI ISL 427540|B.1|USA|2020-03-13	North America|hCoV-19/USA/WI-UW-1080/2020|EPI ISL 516506|B.1|USA|2020-08-03	0.0003359227	North America
North America|hCoV-19/Canada/NS 30/2020|EPI ISL 429812|B.1|Canada|2020-03-14	North America|hCoV-19/USA/WI-UW-1080/2020|EPI ISL 516506|B.1|USA|2020-08-03	0.0003022963	North America
North America|hCoV-19/USA/MA-QDX-68/2020|EPI ISL 467864|B.1|USA|2020-03-14	North America|hCoV-19/USA/WI-UW-1080/2020|EPI ISL 516506|B.1|USA|2020-08-03	0.0002015032	North America
North America|hCoV-19/USA/MN-QDX-967/2020|EPI ISL 571766|B.1.370|USA|2020-03-14	North America|hCoV-19/USA/WI-UW-1080/2020|EPI ISL 516506|B.1|USA|2020-08-03	0.0003358916	North America
North America|hCoV-19/USA/MN-MDH-93/2020|EPI ISL 460074|B.1.1|USA|2020-03-14	North America|hCoV-19/USA/WI-UW-1080/2020|EPI ISL 516506|B.1|USA|2020-08-03	0.0003695106	North America
North America|hCoV-19/USA/AZ-TG268917/2020|EPI ISL 426519|B.1|USA|2020-03-14	North America|hCoV-19/USA/WI-UW-1080/2020|EPI ISL 516506|B.1|USA|2020-08-03	0.0003022963	North America
North America|hCoV-19/USA/NY-WCMP10A02P/2020|EPI ISL 427553|B.1.3|USA|2020-03-15	North America|hCoV-19/USA/WI-UW-1080/2020|EPI ISL 516506|B.1|USA|2020-08-03	0.0004366987	North America
North America|hCoV-19/USA/MN-QDX-1024/2020|EPI ISL 571750|B.1.265|USA|2020-03-15	North America|hCoV-19/USA/WI-UW-1080/2020|EPI ISL 516506|B.1|USA|2020-08-03	0.0003694882	North America
North America|hCoV-19/Mexico/CMX-INER-04/2020|EPI ISL 424626|B.1.201|Mexico|2020-03-15	North America|hCoV-19/USA/WI-UW-1080/2020|EPI ISL 516506|B.1|USA|2020-08-03	0.0003022963	North America
North America|hCoV-19/USA/CA-QDX-33/2020|EPI ISL 467827|B.6|USA|2020-03-15	North America|hCoV-19/USA/WI-UW-1080/2020|EPI ISL 516506|B.1|USA|2020-08-03	0.0005375328	North America
North America|hCoV-19/Costa Rica/01/2020|EPI ISL 434533|B.1|Costa Rica|2020-03-16	North America|hCoV-19/USA/WI-UW-1080/2020|EPI ISL 516506|B.1|USA|2020-08-03	0.0002351027	North America
North America|hCoV-19/USA/NY-WCMP11B03P/2020|EPI ISL 427585|B.1.3|USA|2020-03-16	North America|hCoV-19/USA/WI-UW-1080/2020|EPI ISL 516506|B.1|USA|2020-08-03	0.0004031106	North America
North America|hCoV-19/USA/MN-MDH-97/2020|EPI ISL 460077|B.1|USA|2020-03-16	North America|hCoV-19/USA/WI-UW-1080/2020|EPI ISL 516506|B.1|USA|2020-08-03	0.0003022963	North America
North America|hCoV-19/Canada/ON MU-S26/2020|EPI ISL 463975|B.1|Canada|2020-03-16	North America|hCoV-19/USA/WI-UW-1080/2020|EPI ISL 516506|B.1|USA|2020-08-03	0.0002687024	North America
North America|hCoV-19/USA/NY-SURV0183/2020|EPI ISL 436057|B.1|USA|2020-03-17	North America|hCoV-19/USA/WI-UW-1080/2020|EPI ISL 516506|B.1|USA|2020-08-03	0.0003022963	North America
North America|hCoV-19/USA/AZ-TG269848/2020|EPI ISL 426527|B.1.5|USA|2020-03-17	North America|hCoV-19/USA/WI-UW-1080/2020|EPI ISL 516506|B.1|USA|2020-08-03	0.0002351099	North America
North America|hCoV-19/USA/NY-QDX-865/2020|EPI ISL 571672|B.1|USA|2020-03-17	North America|hCoV-19/USA/WI-UW-1080/2020|EPI ISL 516506|B.1|USA|2020-08-03	0.0003022963	North America
North America|hCoV-19/USA/AK-PHL011/2020|EPI ISL 431014|B|USA|2020-03-17	North America|hCoV-19/USA/WI-UW-1080/2020|EPI ISL 516506|B.1|USA|2020-08-03	0.0005711574	North America
North America|hCoV-19/USA/MI-QDX-645/2020|EPI ISL 571370|B.1|USA|2020-03-18	North America|hCoV-19/USA/WI-UW-1080/2020|EPI ISL 516506|B.1|USA|2020-08-03	0.0003022963	North America
North America|hCoV-19/USA/NY-NYUMC43/2020|EPI ISL 419704|B.1|USA|2020-03-18	North America|hCoV-19/USA/WI-UW-1080/2020|EPI ISL 516506|B.1|USA|2020-08-03	0.0003358916	North America
North America|hCoV-19/USA/MI-QDX-638/2020|EPI ISL 571363|B.1|USA|2020-03-18	North America|hCoV-19/USA/WI-UW-1080/2020|EPI ISL 516506|B.1|USA|2020-08-03	0.0003358916	North America
North America|hCoV-19/USA/NY-NYUMC223/2020|EPI ISL 427518|B.1|USA|2020-03-18	North America|hCoV-19/USA/WI-UW-1080/2020|EPI ISL 516506|B.1|USA|2020-08-03	0.0003023103	North America
North America|hCoV-19/USA/AK-PHL013/2020|EPI ISL 431015|B.1|USA|2020-03-19	North America|hCoV-19/USA/WI-UW-1080/2020|EPI ISL 516506|B.1|USA|2020-08-03	0.0002350990	North America
North America|hCoV-19/USA/WI-UW-172/2020|EPI ISL 428268|B|USA|2020-03-19	North America|hCoV-19/USA/WI-UW-1080/2020|EPI ISL 516506|B.1|USA|2020-08-03	0.0004030984	North America
North America|hCoV-19/USA/IL-QDX-1108/2020|EPI ISL 571846|B.1.1|USA|2020-03-19	North America|hCoV-19/USA/WI-UW-1080/2020|EPI ISL 516506|B.1|USA|2020-08-03	0.0003359120	North America
North America|hCoV-19/USA/ID-QDX-1094/2020|EPI ISL 571835|B.1.370|USA|2020-03-19	North America|hCoV-19/USA/WI-UW-1080/2020|EPI ISL 516506|B.1|USA|2020-08-03	0.0003694882	North America
North America|hCoV-19/USA/MN-MDH-1281/2020|EPI ISL 483002|B.1.1.10|USA|2020-03-19	North America|hCoV-19/USA/WI-UW-1080/2020|EPI ISL 516506|B.1|USA|2020-08-03	0.0004703507	North America
North America|hCoV-19/USA/WA-UW-1688/2020|EPI ISL 424192|B|USA|2020-03-20	North America|hCoV-19/USA/WI-UW-1080/2020|EPI ISL 516506|B.1|USA|2020-08-03	0.0004703696	North America
North America|hCoV-19/Canada/QC-LSPQ-L00228954/2020|EPI ISL 535882|B.4|Canada|2020-03-20	North America|hCoV-19/USA/WI-UW-1080/2020|EPI ISL 516506|B.1|USA|2020-08-03	0.0006720936	North America
North America|hCoV-19/USA/MI-QDX-710/2020|EPI ISL 571443|B.1|USA|2020-03-20	North America|hCoV-19/USA/WI-UW-1080/2020|EPI ISL 516506|B.1|USA|2020-08-03	0.0003022963	North America
North America|hCoV-19/USA/ID-UW-1925/2020|EPI ISL 424321|B.1.370|USA|2020-03-20	North America|hCoV-19/USA/WI-UW-1080/2020|EPI ISL 516506|B.1|USA|2020-08-03	0.0003358916	North America
North America|hCoV-19/USA/NY-NYUMC687/2020|EPI ISL 451402|B.1|USA|2020-03-21	North America|hCoV-19/USA/WI-UW-1080/2020|EPI ISL 516506|B.1|USA|2020-08-03	0.0003358916	North America
North America|hCoV-19/USA/IL-NM0125/2020|EPI ISL 444607|B.1|USA|2020-03-21	North America|hCoV-19/USA/WI-UW-1080/2020|EPI ISL 516506|B.1|USA|2020-08-03	0.0002686900	North America
North America|hCoV-19/USA/MI-QDX-299/2020|EPI ISL 571043|B.1|USA|2020-03-21	North America|hCoV-19/USA/WI-UW-1080/2020|EPI ISL 516506|B.1|USA|2020-08-03	0.0003359071	North America
North America|hCoV-19/USA/TX-HMH0140/2020|EPI ISL 434839|B.1.370|USA|2020-03-21	North America|hCoV-19/USA/WI-UW-1080/2020|EPI ISL 516506|B.1|USA|2020-08-03	0.0003358916	North America
North America|hCoV-19/Canada/QC-LSPQ-L00231296/2020|EPI ISL 535952|B.1|Canada|2020-03-22	North America|hCoV-19/USA/WI-UW-1080/2020|EPI ISL 516506|B.1|USA|2020-08-03	0.0003695053	North America
North America|hCoV-19/USA/FL-QDX-912/2020|EPI ISL 571596|B.1|USA|2020-03-22	North America|hCoV-19/USA/WI-UW-1080/2020|EPI ISL 516506|B.1|USA|2020-08-03	0.0002686981	North America
North America|hCoV-19/Canada/QC-LSPQ-L00232064/2020|EPI ISL 535971|B|Canada|2020-03-22	North America|hCoV-19/USA/WI-UW-1080/2020|EPI ISL 516506|B.1|USA|2020-08-03	0.0005039501	North America
North America|hCoV-19/USA/MI-QDX-317/2020|EPI ISL 571061|B.1|USA|2020-03-22	North America|hCoV-19/USA/WI-UW-1080/2020|EPI ISL 516506|B.1|USA|2020-08-03	0.0003022963	North America
North America|hCoV-19/USA/NY-QDX-798/2020|EPI ISL 571550|B.1.370|USA|2020-03-22	North America|hCoV-19/USA/WI-UW-1080/2020|EPI ISL 516506|B.1|USA|2020-08-03	0.0003358916	North America
North America|hCoV-19/USA/MI-QDX-491/2020|EPI ISL 571225|B.1|USA|2020-03-23	North America|hCoV-19/USA/WI-UW-1080/2020|EPI ISL 516506|B.1|USA|2020-08-03	0.0003359071	North America
North America|hCoV-19/USA/FL-BPHL-0693/2020|EPI ISL 509751|B.1|USA|2020-03-23	North America|hCoV-19/USA/WI-UW-1080/2020|EPI ISL 516506|B.1|USA|2020-08-03	0.0003694882	North America
North America|hCoV-19/USA/MI-QDX-358/2020|EPI ISL 571101|B.1|USA|2020-03-23	North America|hCoV-19/USA/WI-UW-1080/2020|EPI ISL 516506|B.1|USA|2020-08-03	0.0003023055	North America
North America|hCoV-19/USA/CA-QDX-939/2020|EPI ISL 571584|B.1|USA|2020-03-23	North America|hCoV-19/USA/WI-UW-1080/2020|EPI ISL 516506|B.1|USA|2020-08-03	0.0003358916	North America
North America|hCoV-19/USA/MN-MDH-1291/2020|EPI ISL 483011|B.1|USA|2020-03-24	North America|hCoV-19/USA/WI-UW-1080/2020|EPI ISL 516506|B.1|USA|2020-08-03	0.0003023103	North America
North America|hCoV-19/USA/PA-MGSC53-05/2020|EPI ISL 436501|B.1|USA|2020-03-24	North America|hCoV-19/USA/WI-UW-1080/2020|EPI ISL 516506|B.1|USA|2020-08-03	0.0003022963	North America
North America|hCoV-19/USA/MD-HP00037/2020|EPI ISL 434587|B.1|USA|2020-03-24	North America|hCoV-19/USA/WI-UW-1080/2020|EPI ISL 516506|B.1|USA|2020-08-03	0.0003023103	North America
North America|hCoV-19/USA/CA-CZB-59X002/2020|EPI ISL 450484|B|USA|2020-03-24	North America|hCoV-19/USA/WI-UW-1080/2020|EPI ISL 516506|B.1|USA|2020-08-03	0.0003694823	North America
North America|hCoV-19/USA/MI-QDX-502/2020|EPI ISL 571236|B.1|USA|2020-03-24	North America|hCoV-19/USA/WI-UW-1080/2020|EPI ISL 516506|B.1|USA|2020-08-03	0.0003359071	North America
North America|hCoV-19/USA/CA-CSMC19/2020|EPI ISL 475628|B.1|USA|2020-03-25	North America|hCoV-19/USA/WI-UW-1080/2020|EPI ISL 516506|B.1|USA|2020-08-03	0.0003359120	North America
North America|hCoV-19/USA/TX-HMH0371/2020|EPI ISL 434962|B.1.5|USA|2020-03-25	North America|hCoV-19/USA/WI-UW-1080/2020|EPI ISL 516506|B.1|USA|2020-08-03	0.0002350990	North America
North America|hCoV-19/USA/AZ-TG271591/2020|EPI ISL 426536|B.1.265|USA|2020-03-25	North America|hCoV-19/USA/WI-UW-1080/2020|EPI ISL 516506|B.1|USA|2020-08-03	0.0003358916	North America
North America|hCoV-19/USA/OR-PROV-230/2020|EPI ISL 482465|B.1.255|USA|2020-03-25	North America|hCoV-19/USA/WI-UW-1080/2020|EPI ISL 516506|B.1|USA|2020-08-03	0.0002687024	North America
North America|hCoV-19/USA/MI-MDHHS-SC21126/2020|EPI ISL 507902|B.1|USA|2020-03-26	North America|hCoV-19/USA/WI-UW-1080/2020|EPI ISL 516506|B.1|USA|2020-08-03	0.0003358916	North America
North America|hCoV-19/USA/MN-MDH-1451/2020|EPI ISL 514670|B.1|USA|2020-03-26	North America|hCoV-19/USA/WI-UW-1080/2020|EPI ISL 516506|B.1|USA|2020-08-03	0.0003359173	North America
North America|hCoV-19/USA/NY-NYUMC694/2020|EPI ISL 451409|B.1|USA|2020-03-26	North America|hCoV-19/USA/WI-UW-1080/2020|EPI ISL 516506|B.1|USA|2020-08-03	0.0003023103	North America
North America|hCoV-19/USA/NY-Wadsworth-30593-01/2020|EPI ISL 525632|B.1.1|USA|2020-03-26	North America|hCoV-19/USA/WI-UW-1080/2020|EPI ISL 516506|B.1|USA|2020-08-03	0.0003695218	North America
North America|hCoV-19/USA/PA-MGSC38-05/2020|EPI ISL 436486|B.1.255|USA|2020-03-26	North America|hCoV-19/USA/WI-UW-1080/2020|EPI ISL 516506|B.1|USA|2020-08-03	0.0002687024	North America
North America|hCoV-19/USA/MA-MGH-00200/2020|EPI ISL 460410|B.1.255|USA|2020-03-27	North America|hCoV-19/USA/WI-UW-1080/2020|EPI ISL 516506|B.1|USA|2020-08-03	0.0003359173	North America
North America|hCoV-19/Canada/Qc-L00240857/2020|EPI ISL 450306|B.1|Canada|2020-03-27	North America|hCoV-19/USA/WI-UW-1080/2020|EPI ISL 516506|B.1|USA|2020-08-03	0.0003695224	North America
North America|hCoV-19/USA/OR-PROV-038/2020|EPI ISL 482320|B.3|USA|2020-03-27	North America|hCoV-19/USA/WI-UW-1080/2020|EPI ISL 516506|B.1|USA|2020-08-03	0.0004703214	North America
North America|hCoV-19/USA/MA-MGH-00208/2020|EPI ISL 460108|B.1|USA|2020-03-27	North America|hCoV-19/USA/WI-UW-1080/2020|EPI ISL 516506|B.1|USA|2020-08-03	0.0003359173	North America
North America|hCoV-19/Canada/Qc-L00240556/2020|EPI ISL 450302|B.1.147|Canada|2020-03-27	North America|hCoV-19/USA/WI-UW-1080/2020|EPI ISL 516506|B.1|USA|2020-08-03	0.0002686900	North America
North America|hCoV-19/USA/TX-HMH0312/2020|EPI ISL 434928|B.1.265|USA|2020-03-28	North America|hCoV-19/USA/WI-UW-1080/2020|EPI ISL 516506|B.1|USA|2020-08-03	0.0003694882	North America
North America|hCoV-19/USA/WI-UW-243/2020|EPI ISL 428339|B|USA|2020-03-28	North America|hCoV-19/USA/WI-UW-1080/2020|EPI ISL 516506|B.1|USA|2020-08-03	0.0003694994	North America
North America|hCoV-19/USA/CA-CZB-1279/2020|EPI ISL 454637|B.1.5|USA|2020-03-28	North America|hCoV-19/USA/WI-UW-1080/2020|EPI ISL 516506|B.1|USA|2020-08-03	0.0002015094	North America
North America|hCoV-19/Canada/QC-LSPQ-L00242051/2020|EPI ISL 536308|B.1|Canada|2020-03-28	North America|hCoV-19/USA/WI-UW-1080/2020|EPI ISL 516506|B.1|USA|2020-08-03	0.0003360135	North America
North America|hCoV-19/USA/OR-PROV-224/2020|EPI ISL 482459|B.54|USA|2020-03-28	North America|hCoV-19/USA/WI-UW-1080/2020|EPI ISL 516506|B.1|USA|2020-08-03	0.0005039268	North America
North America|hCoV-19/USA/ID-UW-4448/2020|EPI ISL 426074|B.1.370|USA|2020-03-29	North America|hCoV-19/USA/WI-UW-1080/2020|EPI ISL 516506|B.1|USA|2020-08-03	0.0004366855	North America
North America|hCoV-19/USA/MN-MDH-277/2020|EPI ISL 450751|B.1.5|USA|2020-03-29	North America|hCoV-19/USA/WI-UW-1080/2020|EPI ISL 516506|B.1|USA|2020-08-03	0.0002686981	North America
North America|hCoV-19/USA/WA-UW-2609/2020|EPI ISL 486006|B.1|USA|2020-03-29	North America|hCoV-19/USA/WI-UW-1080/2020|EPI ISL 516506|B.1|USA|2020-08-03	0.0003358916	North America
North America|hCoV-19/USA/CA-UCLA-154/2020|EPI ISL 537493|A|USA|2020-03-29	North America|hCoV-19/USA/WI-UW-1080/2020|EPI ISL 516506|B.1|USA|2020-08-03	0.0006047855	North America
North America|hCoV-19/Canada/QC-LSPQ-L00242235/2020|EPI ISL 536313|B.1|Canada|2020-03-29	North America|hCoV-19/USA/WI-UW-1080/2020|EPI ISL 516506|B.1|USA|2020-08-03	0.0003359071	North America
North America|hCoV-19/USA/NY-NYUMC681/2020|EPI ISL 450398|B.1|USA|2020-03-30	North America|hCoV-19/USA/WI-UW-1080/2020|EPI ISL 516506|B.1|USA|2020-08-03	0.0003359018	North America
North America|hCoV-19/USA/WI-UW-105/2020|EPI ISL 425162|B.1|USA|2020-03-30	North America|hCoV-19/USA/WI-UW-1080/2020|EPI ISL 516506|B.1|USA|2020-08-03	0.0003022963	North America
North America|hCoV-19/USA/NY-NYUMC571/2020|EPI ISL 444688|B.1|USA|2020-03-30	North America|hCoV-19/USA/WI-UW-1080/2020|EPI ISL 516506|B.1|USA|2020-08-03	0.0003358916	North America
North America|hCoV-19/USA/CT-UW-2469/2020|EPI ISL 485922|B.1.255|USA|2020-03-30	North America|hCoV-19/USA/WI-UW-1080/2020|EPI ISL 516506|B.1|USA|2020-08-03	0.0003358916	North America
North America|hCoV-19/USA/NY-NYUMC586/2020|EPI ISL 444703|B.1|USA|2020-03-30	North America|hCoV-19/USA/WI-UW-1080/2020|EPI ISL 516506|B.1|USA|2020-08-03	0.0003695336	North America
North America|hCoV-19/USA/PA-MGEL89/2020|EPI ISL 454372|B.1|USA|2020-03-31	North America|hCoV-19/USA/WI-UW-1080/2020|EPI ISL 516506|B.1|USA|2020-08-03	0.0003694882	North America
North America|hCoV-19/USA/CT-UW-4251/2020|EPI ISL 427164|B.1|USA|2020-03-31	North America|hCoV-19/USA/WI-UW-1080/2020|EPI ISL 516506|B.1|USA|2020-08-03	0.0004031293	North America
North America|hCoV-19/USA/TX-HMH0409/2020|EPI ISL 434995|B.1.265|USA|2020-03-31	North America|hCoV-19/USA/WI-UW-1080/2020|EPI ISL 516506|B.1|USA|2020-08-03	0.0003694882	North America
North America|hCoV-19/USA/TX-HMH0384/2020|EPI ISL 434972|B.1.370|USA|2020-03-31	North America|hCoV-19/USA/WI-UW-1080/2020|EPI ISL 516506|B.1|USA|2020-08-03	0.0004030984	North America
North America|hCoV-19/USA/LA-SR0275/2020|EPI ISL 445130|B.1.370|USA|2020-03-31	North America|hCoV-19/USA/WI-UW-1080/2020|EPI ISL 516506|B.1|USA|2020-08-03	0.0004030862	North America
North America|hCoV-19/USA/NY-NYUMC164/2020|EPI ISL 426619|B.1|USA|2020-04-01	North America|hCoV-19/USA/WI-UW-1080/2020|EPI ISL 516506|B.1|USA|2020-08-03	0.0003023103	North America
North America|hCoV-19/USA/NY-NYUMC173/2020|EPI ISL 427470|B.1|USA|2020-04-01	North America|hCoV-19/USA/WI-UW-1080/2020|EPI ISL 516506|B.1|USA|2020-08-03	0.0003694994	North America
North America|hCoV-19/USA/CT-Yale-257/2020|EPI ISL 469183|B.1|USA|2020-04-01	North America|hCoV-19/USA/WI-UW-1080/2020|EPI ISL 516506|B.1|USA|2020-08-03	0.0005039341	North America
North America|hCoV-19/USA/CT-UW-6274/2020|EPI ISL 570094|B.1.1|USA|2020-04-01	North America|hCoV-19/USA/WI-UW-1080/2020|EPI ISL 516506|B.1|USA|2020-08-03	0.0004367854	North America
North America|hCoV-19/USA/CA-ALSR-1497/2020|EPI ISL 494622|B.1.370|USA|2020-04-01	North America|hCoV-19/USA/WI-UW-1080/2020|EPI ISL 516506|B.1|USA|2020-08-03	0.0004367392	North America
North America|hCoV-19/USA/CT-UW-6573/2020|EPI ISL 437870|B.1|USA|2020-04-02	North America|hCoV-19/USA/WI-UW-1080/2020|EPI ISL 516506|B.1|USA|2020-08-03	0.0003358916	North America
North America|hCoV-19/USA/PA-MGEL99/2020|EPI ISL 454379|B.1.3|USA|2020-04-02	North America|hCoV-19/USA/WI-UW-1080/2020|EPI ISL 516506|B.1|USA|2020-08-03	0.0004031106	North America
North America|hCoV-19/USA/AZ-TG273316/2020|EPI ISL 426568|B.1|USA|2020-04-02	North America|hCoV-19/USA/WI-UW-1080/2020|EPI ISL 516506|B.1|USA|2020-08-03	0.0003695165	North America
North America|hCoV-19/USA/FL-BPHL-0166/2020|EPI ISL 480817|B.1|USA|2020-04-02	North America|hCoV-19/USA/WI-UW-1080/2020|EPI ISL 516506|B.1|USA|2020-08-03	0.0003022963	North America
North America|hCoV-19/USA/WA-S339/2020|EPI ISL 434099|B.1|USA|2020-04-02	North America|hCoV-19/USA/WI-UW-1080/2020|EPI ISL 516506|B.1|USA|2020-08-03	0.0004367726	North America
North America|hCoV-19/USA/FL-AO2N/2020|EPI ISL 527381|B.1.1|USA|2020-04-03	North America|hCoV-19/USA/WI-UW-1080/2020|EPI ISL 516506|B.1|USA|2020-08-03	0.0003026197	North America
North America|hCoV-19/USA/NY-NYUMC248/2020|EPI ISL 428762|B.1|USA|2020-04-03	North America|hCoV-19/USA/WI-UW-1080/2020|EPI ISL 516506|B.1|USA|2020-08-03	0.0003022963	North America
North America|hCoV-19/USA/MA-MGH-00663/2020|EPI ISL 460377|B.1.356|USA|2020-04-03	North America|hCoV-19/USA/WI-UW-1080/2020|EPI ISL 516506|B.1|USA|2020-08-03	0.0003694882	North America
North America|hCoV-19/Canada/ON-OICR-SLB2829/2020|EPI ISL 538355|B.1|Canada|2020-04-03	North America|hCoV-19/USA/WI-UW-1080/2020|EPI ISL 516506|B.1|USA|2020-08-03	0.0002687024	North America
North America|hCoV-19/USA/ID-UW-6457/2020|EPI ISL 437833|B.1.370|USA|2020-04-03	North America|hCoV-19/USA/WI-UW-1080/2020|EPI ISL 516506|B.1|USA|2020-08-03	0.0003358916	North America
North America|hCoV-19/USA/MD-MDH-0027/2020|EPI ISL 481273|B.40|USA|2020-04-04	North America|hCoV-19/USA/WI-UW-1080/2020|EPI ISL 516506|B.1|USA|2020-08-03	0.0005711839	North America
North America|hCoV-19/USA/AK-PHL108/2020|EPI ISL 492059|B.1|USA|2020-04-04	North America|hCoV-19/USA/WI-UW-1080/2020|EPI ISL 516506|B.1|USA|2020-08-03	0.0003694994	North America
North America|hCoV-19/USA/MN-MDH-1668/2020|EPI ISL 560755|B.40|USA|2020-04-04	North America|hCoV-19/USA/WI-UW-1080/2020|EPI ISL 516506|B.1|USA|2020-08-03	0.0005711748	North America
North America|hCoV-19/USA/TX-HMH-466/2020|EPI ISL 543786|B.1.370|USA|2020-04-04	North America|hCoV-19/USA/WI-UW-1080/2020|EPI ISL 516506|B.1|USA|2020-08-03	0.0003694994	North America
North America|hCoV-19/USA/CA-CSMC117/2020|EPI ISL 475593|B.1|USA|2020-04-04	North America|hCoV-19/USA/WI-UW-1080/2020|EPI ISL 516506|B.1|USA|2020-08-03	0.0004367391	North America
North America|hCoV-19/USA/LA-SR0324/2020|EPI ISL 450178|B.1.265|USA|2020-04-05	North America|hCoV-19/USA/WI-UW-1080/2020|EPI ISL 516506|B.1|USA|2020-08-03	0.0003022963	North America
North America|hCoV-19/USA/NY-NYUMC253/2020|EPI ISL 428767|B.1|USA|2020-04-05	North America|hCoV-19/USA/WI-UW-1080/2020|EPI ISL 516506|B.1|USA|2020-08-03	0.0004367190	North America
North America|hCoV-19/USA/NY-Wadsworth-38698-01/2020|EPI ISL 525653|B.1|USA|2020-04-05	North America|hCoV-19/USA/WI-UW-1080/2020|EPI ISL 516506|B.1|USA|2020-08-03	0.0004367322	North America
North America|hCoV-19/USA/NY-NYUMC236/2020|EPI ISL 427635|B.1|USA|2020-04-05	North America|hCoV-19/USA/WI-UW-1080/2020|EPI ISL 516506|B.1|USA|2020-08-03	0.0003358916	North America
North America|hCoV-19/USA/CA-CSMC118/2020|EPI ISL 475594|B.1|USA|2020-04-05	North America|hCoV-19/USA/WI-UW-1080/2020|EPI ISL 516506|B.1|USA|2020-08-03	0.0003023055	North America
North America|hCoV-19/USA/NY-NYUMC264/2020|EPI ISL 428778|B.1.3|USA|2020-04-06	North America|hCoV-19/USA/WI-UW-1080/2020|EPI ISL 516506|B.1|USA|2020-08-03	0.0004030984	North America
North America|hCoV-19/USA/CA-ALSR-1147/2020|EPI ISL 494392|B.1.98|USA|2020-04-06	North America|hCoV-19/USA/WI-UW-1080/2020|EPI ISL 516506|B.1|USA|2020-08-03	0.0002686900	North America
North America|hCoV-19/USA/NY-NYUMC272/2020|EPI ISL 428786|B.1|USA|2020-04-06	North America|hCoV-19/USA/WI-UW-1080/2020|EPI ISL 516506|B.1|USA|2020-08-03	0.0003358916	North America
North America|hCoV-19/USA/CT-UW-5073/2020|EPI ISL 429645|B.1.255|USA|2020-04-06	North America|hCoV-19/USA/WI-UW-1080/2020|EPI ISL 516506|B.1|USA|2020-08-03	0.0003022963	North America
North America|hCoV-19/USA/MA-MGH-00696/2020|EPI ISL 460422|A.2|USA|2020-04-06	North America|hCoV-19/USA/WI-UW-1080/2020|EPI ISL 516506|B.1|USA|2020-08-03	0.0007728718	North America
North America|hCoV-19/USA/UT-01578/2020|EPI ISL 449824|B.1.5|USA|2020-04-07	North America|hCoV-19/USA/WI-UW-1080/2020|EPI ISL 516506|B.1|USA|2020-08-03	0.0002015094	North America
North America|hCoV-19/USA/NV-NSPHL-A0070/2020|EPI ISL 515350|B.1|USA|2020-04-07	North America|hCoV-19/USA/WI-UW-1080/2020|EPI ISL 516506|B.1|USA|2020-08-03	0.0003022963	North America
North America|hCoV-19/USA/CA-ALSR-0521-IPL/2020|EPI ISL 483199|B.1|USA|2020-04-07	North America|hCoV-19/USA/WI-UW-1080/2020|EPI ISL 516506|B.1|USA|2020-08-03	0.0003023055	North America
North America|hCoV-19/USA/NY-NYUMC333/2020|EPI ISL 430360|B.1|USA|2020-04-07	North America|hCoV-19/USA/WI-UW-1080/2020|EPI ISL 516506|B.1|USA|2020-08-03	0.0003359071	North America
North America|hCoV-19/USA/NY-NYUMC345/2020|EPI ISL 430372|B.1.3|USA|2020-04-07	North America|hCoV-19/USA/WI-UW-1080/2020|EPI ISL 516506|B.1|USA|2020-08-03	0.0003358916	North America
North America|hCoV-19/USA/CO-CSU-C2980-2/2020|EPI ISL 527411|B.1|USA|2020-04-08	North America|hCoV-19/USA/WI-UW-1080/2020|EPI ISL 516506|B.1|USA|2020-08-03	0.0004366987	North America
North America|hCoV-19/USA/CA-CZB-1343/2020|EPI ISL 468361|B|USA|2020-04-08	North America|hCoV-19/USA/WI-UW-1080/2020|EPI ISL 516506|B.1|USA|2020-08-03	0.0004703072	North America
North America|hCoV-19/USA/MN-MDH-387/2020|EPI ISL 437367|B.40|USA|2020-04-08	North America|hCoV-19/USA/WI-UW-1080/2020|EPI ISL 516506|B.1|USA|2020-08-03	0.0006047952	North America
North America|hCoV-19/USA/NY-NYU-VC-022/2020|EPI ISL 479674|B.1.3|USA|2020-04-08	North America|hCoV-19/USA/WI-UW-1080/2020|EPI ISL 516506|B.1|USA|2020-08-03	0.0004030984	North America
North America|hCoV-19/USA/CT-UW-6780/2020|EPI ISL 570145|B.1|USA|2020-04-09	North America|hCoV-19/USA/WI-UW-1080/2020|EPI ISL 516506|B.1|USA|2020-08-03	0.0004031048	North America
North America|hCoV-19/Canada/QC AM4/2020|EPI ISL 515214|B.1.147|Canada|2020-04-09	North America|hCoV-19/USA/WI-UW-1080/2020|EPI ISL 516506|B.1|USA|2020-08-03	0.0002686900	North America
North America|hCoV-19/USA/VA-DCLS-0239/2020|EPI ISL 452814|B.1|USA|2020-04-09	North America|hCoV-19/USA/WI-UW-1080/2020|EPI ISL 516506|B.1|USA|2020-08-03	0.0003023055	North America
North America|hCoV-19/USA/MI-MDHHS-SC21926/2020|EPI ISL 565986|B.1|USA|2020-04-09	North America|hCoV-19/USA/WI-UW-1080/2020|EPI ISL 516506|B.1|USA|2020-08-03	0.0003359071	North America
North America|hCoV-19/USA/CA-SR0356/2020|EPI ISL 458241|B.1|USA|2020-04-09	North America|hCoV-19/USA/WI-UW-1080/2020|EPI ISL 516506|B.1|USA|2020-08-03	0.0003694882	North America
North America|hCoV-19/USA/TX-QDX-218/2020|EPI ISL 498738|B.1.1|USA|2020-04-10	North America|hCoV-19/USA/WI-UW-1080/2020|EPI ISL 516506|B.1|USA|2020-08-03	0.0003695277	North America
North America|hCoV-19/USA/NY-NYUMC380/2020|EPI ISL 430407|B.1|USA|2020-04-10	North America|hCoV-19/USA/WI-UW-1080/2020|EPI ISL 516506|B.1|USA|2020-08-03	0.0004031235	North America
North America|hCoV-19/USA/TX-HMH-983/2020|EPI ISL 545945|B.1|USA|2020-04-10	North America|hCoV-19/USA/WI-UW-1080/2020|EPI ISL 516506|B.1|USA|2020-08-03	0.0003022963	North America
North America|hCoV-19/USA/CT-UW-6709/2020|EPI ISL 570137|B.1|USA|2020-04-10	North America|hCoV-19/USA/WI-UW-1080/2020|EPI ISL 516506|B.1|USA|2020-08-03	0.0003023055	North America
North America|hCoV-19/USA/VA-DCLS-0635/2020|EPI ISL 495307|B.1.3|USA|2020-04-11	North America|hCoV-19/USA/WI-UW-1080/2020|EPI ISL 516506|B.1|USA|2020-08-03	0.0004367190	North America
North America|hCoV-19/USA/LA-GBCL-26684444/2020|EPI ISL 485269|B.1|USA|2020-04-11	North America|hCoV-19/USA/WI-UW-1080/2020|EPI ISL 516506|B.1|USA|2020-08-03	0.0004031048	North America
North America|hCoV-19/USA/VA-DCLS-0099/2020|EPI ISL 434593|B.1|USA|2020-04-11	North America|hCoV-19/USA/WI-UW-1080/2020|EPI ISL 516506|B.1|USA|2020-08-03	0.0003022963	North America
North America|hCoV-19/USA/OR-PROV-057/2020|EPI ISL 482337|B.1|USA|2020-04-11	North America|hCoV-19/USA/WI-UW-1080/2020|EPI ISL 516506|B.1|USA|2020-08-03	0.0003024487	North America
North America|hCoV-19/Canada/ON-OICR-SLB2869/2020|EPI ISL 538386|B.1.1|Canada|2020-04-11	North America|hCoV-19/USA/WI-UW-1080/2020|EPI ISL 516506|B.1|USA|2020-08-03	0.0003359221	North America
North America|hCoV-19/USA/TX-HMH-1271/2020|EPI ISL 542621|B.1|USA|2020-04-12	North America|hCoV-19/USA/WI-UW-1080/2020|EPI ISL 516506|B.1|USA|2020-08-03	0.0003695053	North America
North America|hCoV-19/USA/OH-OSUP0024/2020|EPI ISL 430010|B.1|USA|2020-04-12	North America|hCoV-19/USA/WI-UW-1080/2020|EPI ISL 516506|B.1|USA|2020-08-03	0.0003025848	North America
North America|hCoV-19/USA/MI-MDHHS-SC21928/2020|EPI ISL 565988|B.1|USA|2020-04-12	North America|hCoV-19/USA/WI-UW-1080/2020|EPI ISL 516506|B.1|USA|2020-08-03	0.0003359173	North America
North America|hCoV-19/Canada/ON-UHTC 0070/2020|EPI ISL 464022|B.1.1|Canada|2020-04-12	North America|hCoV-19/USA/WI-UW-1080/2020|EPI ISL 516506|B.1|USA|2020-08-03	0.0004367322	North America
North America|hCoV-19/USA/CA-CSMC16/2020|EPI ISL 475625|B.1|USA|2020-04-13	North America|hCoV-19/USA/WI-UW-1080/2020|EPI ISL 516506|B.1|USA|2020-08-03	0.0005040281	North America
North America|hCoV-19/USA/TX-HMH-1546/2020|EPI ISL 542786|B.1|USA|2020-04-13	North America|hCoV-19/USA/WI-UW-1080/2020|EPI ISL 516506|B.1|USA|2020-08-03	0.0003359018	North America
North America|hCoV-19/USA/NJ-NYUMC401/2020|EPI ISL 430428|B.1|USA|2020-04-13	North America|hCoV-19/USA/WI-UW-1080/2020|EPI ISL 516506|B.1|USA|2020-08-03	0.0003022963	North America
North America|hCoV-19/USA/CA-ALSR-1222/2020|EPI ISL 494446|B.1.5|USA|2020-04-13	North America|hCoV-19/USA/WI-UW-1080/2020|EPI ISL 516506|B.1|USA|2020-08-03	0.0001679160	North America
North America|hCoV-19/USA/FL-BPHL-0321/2020|EPI ISL 489730|B.1|USA|2020-04-13	North America|hCoV-19/USA/WI-UW-1080/2020|EPI ISL 516506|B.1|USA|2020-08-03	0.0003695053	North America
North America|hCoV-19/USA/VA-DCLS-0159/2020|EPI ISL 437792|B.1|USA|2020-04-14	North America|hCoV-19/USA/WI-UW-1080/2020|EPI ISL 516506|B.1|USA|2020-08-03	0.0003022963	North America
North America|hCoV-19/USA/MN-CDC-6538/2020|EPI ISL 527724|B.1|USA|2020-04-14	North America|hCoV-19/USA/WI-UW-1080/2020|EPI ISL 516506|B.1|USA|2020-08-03	0.0003023103	North America
North America|hCoV-19/USA/NY-NYUMC428/2020|EPI ISL 435495|B.1|USA|2020-04-14	North America|hCoV-19/USA/WI-UW-1080/2020|EPI ISL 516506|B.1|USA|2020-08-03	0.0002687024	North America
North America|hCoV-19/USA/NY-NYUMC446/2020|EPI ISL 435513|B.1|USA|2020-04-14	North America|hCoV-19/USA/WI-UW-1080/2020|EPI ISL 516506|B.1|USA|2020-08-03	0.0003359071	North America
North America|hCoV-19/USA/UN-UW-2897/2020|EPI ISL 485969|B.1|USA|2020-04-15	North America|hCoV-19/USA/WI-UW-1080/2020|EPI ISL 516506|B.1|USA|2020-08-03	0.0002687024	North America
North America|hCoV-19/USA/CA-ALSR-0472-SAN/2020|EPI ISL 483162|B.1|USA|2020-04-15	North America|hCoV-19/USA/WI-UW-1080/2020|EPI ISL 516506|B.1|USA|2020-08-03	0.0001679160	North America
North America|hCoV-19/USA/LA-EVTL09/2020|EPI ISL 435042|B.1.370|USA|2020-04-15	North America|hCoV-19/USA/WI-UW-1080/2020|EPI ISL 516506|B.1|USA|2020-08-03	0.0004366987	North America
North America|hCoV-19/USA/IL-UW-358/2020|EPI ISL 450712|B.1|USA|2020-04-15	North America|hCoV-19/USA/WI-UW-1080/2020|EPI ISL 516506|B.1|USA|2020-08-03	0.0003358916	North America
North America|hCoV-19/USA/VA-DCLS-0135/2020|EPI ISL 437774|B.1|USA|2020-04-15	North America|hCoV-19/USA/WI-UW-1080/2020|EPI ISL 516506|B.1|USA|2020-08-03	0.0003359071	North America
North America|hCoV-19/USA/MN-CDC-6551/2020|EPI ISL 527728|B.1|USA|2020-04-16	North America|hCoV-19/USA/WI-UW-1080/2020|EPI ISL 516506|B.1|USA|2020-08-03	0.0003359071	North America
North America|hCoV-19/USA/TX-HMH-3056/2020|EPI ISL 543962|B.1.1|USA|2020-04-16	North America|hCoV-19/USA/WI-UW-1080/2020|EPI ISL 516506|B.1|USA|2020-08-03	0.0004031106	North America
North America|hCoV-19/USA/VA-DCLS-0193/2020|EPI ISL 437408|B.1|USA|2020-04-16	North America|hCoV-19/USA/WI-UW-1080/2020|EPI ISL 516506|B.1|USA|2020-08-03	0.0003022963	North America
North America|hCoV-19/USA/WY-WYPHL-20009305/2020|EPI ISL 539796|B.1|USA|2020-04-16	North America|hCoV-19/USA/WI-UW-1080/2020|EPI ISL 516506|B.1|USA|2020-08-03	0.0003023055	North America
North America|hCoV-19/USA/TX-HMH-920/2020|EPI ISL 545919|B.1.370|USA|2020-04-17	North America|hCoV-19/USA/WI-UW-1080/2020|EPI ISL 516506|B.1|USA|2020-08-03	0.0004366987	North America
North America|hCoV-19/USA/VA-DCLS-0672/2020|EPI ISL 500835|B.1.3|USA|2020-04-17	North America|hCoV-19/USA/WI-UW-1080/2020|EPI ISL 516506|B.1|USA|2020-08-03	0.0004367190	North America
North America|hCoV-19/USA/LA-GBCL-26544570/2020|EPI ISL 485142|B.1.370|USA|2020-04-17	North America|hCoV-19/USA/WI-UW-1080/2020|EPI ISL 516506|B.1|USA|2020-08-03	0.0004703080	North America
North America|hCoV-19/USA/MN-MDH-1246/2020|EPI ISL 482967|B.1|USA|2020-04-17	North America|hCoV-19/USA/WI-UW-1080/2020|EPI ISL 516506|B.1|USA|2020-08-03	0.0003022963	North America
North America|hCoV-19/USA/VA-DCLS-0248/2020|EPI ISL 452822|B.1.3|USA|2020-04-17	North America|hCoV-19/USA/WI-UW-1080/2020|EPI ISL 516506|B.1|USA|2020-08-03	0.0004030862	North America
North America|hCoV-19/USA/WA-UW-7671/2020|EPI ISL 570190|B.4|USA|2020-04-18	North America|hCoV-19/USA/WI-UW-1080/2020|EPI ISL 516506|B.1|USA|2020-08-03	0.0007056912	North America
North America|hCoV-19/USA/CA-ALSR-0611-SAN/2020|EPI ISL 483256|B.1.5|USA|2020-04-18	North America|hCoV-19/USA/WI-UW-1080/2020|EPI ISL 516506|B.1|USA|2020-08-03	0.0001679237	North America
North America|hCoV-19/USA/WA-UW-2414/2020|EPI ISL 485990|B.1|USA|2020-04-18	North America|hCoV-19/USA/WI-UW-1080/2020|EPI ISL 516506|B.1|USA|2020-08-03	0.0003694882	North America
North America|hCoV-19/USA/VA-DCLS-0683/2020|EPI ISL 500845|B.1|USA|2020-04-18	North America|hCoV-19/USA/WI-UW-1080/2020|EPI ISL 516506|B.1|USA|2020-08-03	0.0004369286	North America
North America|hCoV-19/USA/WA-UW-7777/2020|EPI ISL 570194|B.1|USA|2020-04-19	North America|hCoV-19/USA/WI-UW-1080/2020|EPI ISL 516506|B.1|USA|2020-08-03	0.0003023055	North America
North America|hCoV-19/USA/WA-UW-2428/2020|EPI ISL 485992|B.1|USA|2020-04-19	North America|hCoV-19/USA/WI-UW-1080/2020|EPI ISL 516506|B.1|USA|2020-08-03	0.0003695224	North America
North America|hCoV-19/USA/MI-MDHHS-SC20220/2020|EPI ISL 447190|B.1|USA|2020-04-19	North America|hCoV-19/USA/WI-UW-1080/2020|EPI ISL 516506|B.1|USA|2020-08-03	0.0003358916	North America
North America|hCoV-19/USA/WA-S608/2020|EPI ISL 438161|B.1.1|USA|2020-04-19	North America|hCoV-19/USA/WI-UW-1080/2020|EPI ISL 516506|B.1|USA|2020-08-03	0.0004031293	North America
North America|hCoV-19/USA/WA-S649/2020|EPI ISL 438202|B.1.1|USA|2020-04-19	North America|hCoV-19/USA/WI-UW-1080/2020|EPI ISL 516506|B.1|USA|2020-08-03	0.0004031106	North America
North America|hCoV-19/USA/NY-NYUMC449/2020|EPI ISL 435516|B.1|USA|2020-04-20	North America|hCoV-19/USA/WI-UW-1080/2020|EPI ISL 516506|B.1|USA|2020-08-03	0.0003022963	North America
North America|hCoV-19/USA/NY-NYUMC459/2020|EPI ISL 435525|B.1.3|USA|2020-04-20	North America|hCoV-19/USA/WI-UW-1080/2020|EPI ISL 516506|B.1|USA|2020-08-03	0.0004030984	North America
North America|hCoV-19/USA/MI-UM-2006S001114/2020|EPI ISL 495585|B.1|USA|2020-04-20	North America|hCoV-19/USA/WI-UW-1080/2020|EPI ISL 516506|B.1|USA|2020-08-03	0.0002687024	North America
North America|hCoV-19/USA/TX-HMH-1252/2020|EPI ISL 542613|B.1.370|USA|2020-04-20	North America|hCoV-19/USA/WI-UW-1080/2020|EPI ISL 516506|B.1|USA|2020-08-03	0.0004030862	North America
North America|hCoV-19/USA/LA-GBCL-26513049/2020|EPI ISL 485089|B.1.370|USA|2020-04-21	North America|hCoV-19/USA/WI-UW-1080/2020|EPI ISL 516506|B.1|USA|2020-08-03	0.0003359018	North America
North America|hCoV-19/USA/TX-HMH-1396/2020|EPI ISL 542694|B.1|USA|2020-04-21	North America|hCoV-19/USA/WI-UW-1080/2020|EPI ISL 516506|B.1|USA|2020-08-03	0.0003694882	North America
North America|hCoV-19/USA/UN-CDC-7467/2020|EPI ISL 514072|B.1.1|USA|2020-04-21	North America|hCoV-19/USA/WI-UW-1080/2020|EPI ISL 516506|B.1|USA|2020-08-03	0.0003359119	North America
North America|hCoV-19/USA/NY-NYUMC476/2020|EPI ISL 435541|B.1|USA|2020-04-21	North America|hCoV-19/USA/WI-UW-1080/2020|EPI ISL 516506|B.1|USA|2020-08-03	0.0003695165	North America
North America|hCoV-19/USA/LA-GBCL-26513062/2020|EPI ISL 485095|B.1.265|USA|2020-04-21	North America|hCoV-19/USA/WI-UW-1080/2020|EPI ISL 516506|B.1|USA|2020-08-03	0.0004367259	North America
North America|hCoV-19/USA/TX-HMH-1337/2020|EPI ISL 542657|B.1|USA|2020-04-22	North America|hCoV-19/USA/WI-UW-1080/2020|EPI ISL 516506|B.1|USA|2020-08-03	0.0003359018	North America
North America|hCoV-19/USA/LA-GBCL-26513029/2020|EPI ISL 485080|B.1.370|USA|2020-04-22	North America|hCoV-19/USA/WI-UW-1080/2020|EPI ISL 516506|B.1|USA|2020-08-03	0.0003359018	North America
North America|hCoV-19/USA/VA-DCLS-0288/2020|EPI ISL 463094|B.1.3|USA|2020-04-22	North America|hCoV-19/USA/WI-UW-1080/2020|EPI ISL 516506|B.1|USA|2020-08-03	0.0004703222	North America
North America|hCoV-19/USA/TX-HMH-1189/2020|EPI ISL 542577|B.1.1.61|USA|2020-04-22	North America|hCoV-19/USA/WI-UW-1080/2020|EPI ISL 516506|B.1|USA|2020-08-03	0.0005375980	North America
North America|hCoV-19/USA/OR-PROV-103/2020|EPI ISL 482373|B|USA|2020-04-23	North America|hCoV-19/USA/WI-UW-1080/2020|EPI ISL 516506|B.1|USA|2020-08-03	0.0005040284	North America
North America|hCoV-19/USA/LA-EVTL043/2020|EPI ISL 451204|B.1.370|USA|2020-04-23	North America|hCoV-19/USA/WI-UW-1080/2020|EPI ISL 516506|B.1|USA|2020-08-03	0.0005039502	North America
North America|hCoV-19/USA/WA-S848/2020|EPI ISL 463338|B.1.124|USA|2020-04-23	North America|hCoV-19/USA/WI-UW-1080/2020|EPI ISL 516506|B.1|USA|2020-08-03	0.0003695165	North America
North America|hCoV-19/USA/CA-ALSR-0645-IPL/2020|EPI ISL 483277|B.1.5|USA|2020-04-23	North America|hCoV-19/USA/WI-UW-1080/2020|EPI ISL 516506|B.1|USA|2020-08-03	0.0001679160	North America
North America|hCoV-19/USA/VA-DCLS-0292/2020|EPI ISL 463096|B.1|USA|2020-04-23	North America|hCoV-19/USA/WI-UW-1080/2020|EPI ISL 516506|B.1|USA|2020-08-03	0.0003359071	North America
North America|hCoV-19/USA/LA-EVTL028/2020|EPI ISL 435566|B.1.265|USA|2020-04-24	North America|hCoV-19/USA/WI-UW-1080/2020|EPI ISL 516506|B.1|USA|2020-08-03	0.0003694882	North America
North America|hCoV-19/USA/LA-EVTL026/2020|EPI ISL 435564|B.1|USA|2020-04-24	North America|hCoV-19/USA/WI-UW-1080/2020|EPI ISL 516506|B.1|USA|2020-08-03	0.0003358916	North America
North America|hCoV-19/USA/NY-NYUMC483/2020|EPI ISL 435548|B.1|USA|2020-04-24	North America|hCoV-19/USA/WI-UW-1080/2020|EPI ISL 516506|B.1|USA|2020-08-03	0.0003023055	North America
North America|hCoV-19/USA/CA-ALSR-1202/2020|EPI ISL 494434|B.1|USA|2020-04-24	North America|hCoV-19/USA/WI-UW-1080/2020|EPI ISL 516506|B.1|USA|2020-08-03	0.0004367594	North America
North America|hCoV-19/USA/NY-NYUMC838/2020|EPI ISL 460603|B.1.3|USA|2020-04-24	North America|hCoV-19/USA/WI-UW-1080/2020|EPI ISL 516506|B.1|USA|2020-08-03	0.0003695863	North America
North America|hCoV-19/USA/VA-DCLS-1129/2020|EPI ISL 529922|B.1|USA|2020-04-25	North America|hCoV-19/USA/WI-UW-1080/2020|EPI ISL 516506|B.1|USA|2020-08-03	0.0003360765	North America
North America|hCoV-19/USA/MN-MDH-1131/2020|EPI ISL 476716|B.1|USA|2020-04-25	North America|hCoV-19/USA/WI-UW-1080/2020|EPI ISL 516506|B.1|USA|2020-08-03	0.0003022963	North America
North America|hCoV-19/USA/VA-DCLS-1141/2020|EPI ISL 529930|B.1|USA|2020-04-25	North America|hCoV-19/USA/WI-UW-1080/2020|EPI ISL 516506|B.1|USA|2020-08-03	0.0002687024	North America
North America|hCoV-19/USA/TX-HMH-1524/2020|EPI ISL 542773|B.1.370|USA|2020-04-25	North America|hCoV-19/USA/WI-UW-1080/2020|EPI ISL 516506|B.1|USA|2020-08-03	0.0004031048	North America
North America|hCoV-19/USA/LA-GBCL-26492480/2020|EPI ISL 485046|B.1.370|USA|2020-04-25	North America|hCoV-19/USA/WI-UW-1080/2020|EPI ISL 516506|B.1|USA|2020-08-03	0.0004031106	North America
North America|hCoV-19/USA/VA-DCLS-0411/2020|EPI ISL 467805|B.1|USA|2020-04-26	North America|hCoV-19/USA/WI-UW-1080/2020|EPI ISL 516506|B.1|USA|2020-08-03	0.0003359071	North America
North America|hCoV-19/USA/CA-CZB-1150/2020|EPI ISL 454615|B.1|USA|2020-04-26	North America|hCoV-19/USA/WI-UW-1080/2020|EPI ISL 516506|B.1|USA|2020-08-03	0.0004031171	North America
North America|hCoV-19/USA/MI-MDHHS-SC20637/2020|EPI ISL 462719|B.1|USA|2020-04-26	North America|hCoV-19/USA/WI-UW-1080/2020|EPI ISL 516506|B.1|USA|2020-08-03	0.0003694823	North America
North America|hCoV-19/USA/VA-DCLS-0414/2020|EPI ISL 467808|B.1|USA|2020-04-26	North America|hCoV-19/USA/WI-UW-1080/2020|EPI ISL 516506|B.1|USA|2020-08-03	0.0003695053	North America
North America|hCoV-19/USA/VI-CDC-4371/2020|EPI ISL 454649|B.1|USA|2020-04-26	North America|hCoV-19/USA/WI-UW-1080/2020|EPI ISL 516506|B.1|USA|2020-08-03	0.0002687024	North America
North America|hCoV-19/USA/UT-CDC-9755/2020|EPI ISL 509692|B.1.178|USA|2020-04-27	North America|hCoV-19/USA/WI-UW-1080/2020|EPI ISL 516506|B.1|USA|2020-08-03	0.0004703222	North America
North America|hCoV-19/USA/CA-ALSR-1587/2020|EPI ISL 494675|B.1.255|USA|2020-04-27	North America|hCoV-19/USA/WI-UW-1080/2020|EPI ISL 516506|B.1|USA|2020-08-03	0.0002687024	North America
North America|hCoV-19/USA/WA-S913/2020|EPI ISL 463403|B.1.5|USA|2020-04-27	North America|hCoV-19/USA/WI-UW-1080/2020|EPI ISL 516506|B.1|USA|2020-08-03	0.0002015094	North America
North America|hCoV-19/USA/TX-HMH-1298/2020|EPI ISL 542635|B.1|USA|2020-04-27	North America|hCoV-19/USA/WI-UW-1080/2020|EPI ISL 516506|B.1|USA|2020-08-03	0.0003694882	North America
North America|hCoV-19/USA/CA-ALSR-1154/2020|EPI ISL 494397|B.1|USA|2020-04-27	North America|hCoV-19/USA/WI-UW-1080/2020|EPI ISL 516506|B.1|USA|2020-08-03	0.0001679238	North America
North America|hCoV-19/USA/NY-NYUMC905/2020|EPI ISL 467398|B.1.1|USA|2020-04-28	North America|hCoV-19/USA/WI-UW-1080/2020|EPI ISL 516506|B.1|USA|2020-08-03	0.0004703507	North America
North America|hCoV-19/USA/CA-ALSR-1266/2020|EPI ISL 494466|B.1|USA|2020-04-28	North America|hCoV-19/USA/WI-UW-1080/2020|EPI ISL 516506|B.1|USA|2020-08-03	0.0002015094	North America
North America|hCoV-19/USA/TN-QDX-246/2020|EPI ISL 498737|B.1.370|USA|2020-04-28	North America|hCoV-19/USA/WI-UW-1080/2020|EPI ISL 516506|B.1|USA|2020-08-03	0.0005039501	North America
North America|hCoV-19/USA/TX-HMH-1518/2020|EPI ISL 542768|B.1.370|USA|2020-04-28	North America|hCoV-19/USA/WI-UW-1080/2020|EPI ISL 516506|B.1|USA|2020-08-03	0.0004030862	North America
North America|hCoV-19/USA/VA-DCLS-0360/2020|EPI ISL 516689|B.1.3|USA|2020-04-28	North America|hCoV-19/USA/WI-UW-1080/2020|EPI ISL 516506|B.1|USA|2020-08-03	0.0004367190	North America
North America|hCoV-19/USA/OR-PROV-128/2020|EPI ISL 482392|B.1|USA|2020-04-29	North America|hCoV-19/USA/WI-UW-1080/2020|EPI ISL 516506|B.1|USA|2020-08-03	0.0003695224	North America
North America|hCoV-19/USA/IL-QDX-248/2020|EPI ISL 498722|B.1.370|USA|2020-04-29	North America|hCoV-19/USA/WI-UW-1080/2020|EPI ISL 516506|B.1|USA|2020-08-03	0.0006047392	North America
North America|hCoV-19/USA/UT-02895/2020|EPI ISL 513686|B.1.5|USA|2020-04-29	North America|hCoV-19/USA/WI-UW-1080/2020|EPI ISL 516506|B.1|USA|2020-08-03	0.0003022823	North America
North America|hCoV-19/USA/LA-EVTL067/2020|EPI ISL 451228|B.1.265|USA|2020-04-29	North America|hCoV-19/USA/WI-UW-1080/2020|EPI ISL 516506|B.1|USA|2020-08-03	0.0003358916	North America
North America|hCoV-19/USA/CO-CSU-D1050-1/2020|EPI ISL 527426|B.1.5|USA|2020-04-29	North America|hCoV-19/USA/WI-UW-1080/2020|EPI ISL 516506|B.1|USA|2020-08-03	0.0002351027	North America
North America|hCoV-19/USA/CA-ALSR-1279/2020|EPI ISL 494476|B.1.5|USA|2020-04-30	North America|hCoV-19/USA/WI-UW-1080/2020|EPI ISL 516506|B.1|USA|2020-08-03	0.0003023011	North America
North America|hCoV-19/USA/NM-QDX-211/2020|EPI ISL 494534|B.1.5|USA|2020-04-30	North America|hCoV-19/USA/WI-UW-1080/2020|EPI ISL 516506|B.1|USA|2020-08-03	0.0002350919	North America
North America|hCoV-19/USA/CA-CZB-1113/2020|EPI ISL 444071|B.1.3|USA|2020-04-30	North America|hCoV-19/USA/WI-UW-1080/2020|EPI ISL 516506|B.1|USA|2020-08-03	0.0004031171	North America
North America|hCoV-19/USA/TX-HMH-1468/2020|EPI ISL 542740|B.1|USA|2020-04-30	North America|hCoV-19/USA/WI-UW-1080/2020|EPI ISL 516506|B.1|USA|2020-08-03	0.0003359071	North America
North America|hCoV-19/USA/TX-HMH-2305/2020|EPI ISL 545235|B.1|USA|2020-04-30	North America|hCoV-19/USA/WI-UW-1080/2020|EPI ISL 516506|B.1|USA|2020-08-03	0.0003694882	North America
North America|hCoV-19/USA/FL-BPHL-0246/2020|EPI ISL 480897|B.1.370|USA|2020-05-01	North America|hCoV-19/USA/WI-UW-1080/2020|EPI ISL 516506|B.1|USA|2020-08-03	0.0004703222	North America
North America|hCoV-19/USA/MN-MDH-1606/2020|EPI ISL 530202|B.1|USA|2020-05-01	North America|hCoV-19/USA/WI-UW-1080/2020|EPI ISL 516506|B.1|USA|2020-08-03	0.0004030984	North America
North America|hCoV-19/USA/LA-EVTL049/2020|EPI ISL 451210|B.1.265|USA|2020-05-01	North America|hCoV-19/USA/WI-UW-1080/2020|EPI ISL 516506|B.1|USA|2020-08-03	0.0003694882	North America
North America|hCoV-19/USA/CA-ALSR-1289/2020|EPI ISL 494482|B.1.5|USA|2020-05-01	North America|hCoV-19/USA/WI-UW-1080/2020|EPI ISL 516506|B.1|USA|2020-08-03	0.0001679160	North America
North America|hCoV-19/USA/LA-EVTL048/2020|EPI ISL 451209|B.1.265|USA|2020-05-01	North America|hCoV-19/USA/WI-UW-1080/2020|EPI ISL 516506|B.1|USA|2020-08-03	0.0003358916	North America
North America|hCoV-19/USA/TX-HMH-1435/2020|EPI ISL 542722|B.1.1|USA|2020-05-02	North America|hCoV-19/USA/WI-UW-1080/2020|EPI ISL 516506|B.1|USA|2020-08-03	0.0004031293	North America
North America|hCoV-19/USA/MN-CDC-6265/2020|EPI ISL 527688|B.1|USA|2020-05-02	North America|hCoV-19/USA/WI-UW-1080/2020|EPI ISL 516506|B.1|USA|2020-08-03	0.0004030984	North America
North America|hCoV-19/USA/TX-HMH-1441/2020|EPI ISL 542725|B.1|USA|2020-05-02	North America|hCoV-19/USA/WI-UW-1080/2020|EPI ISL 516506|B.1|USA|2020-08-03	0.0002687024	North America
North America|hCoV-19/USA/OR-PROV-137/2020|EPI ISL 482399|B.1|USA|2020-05-02	North America|hCoV-19/USA/WI-UW-1080/2020|EPI ISL 516506|B.1|USA|2020-08-03	0.0003695224	North America
North America|hCoV-19/USA/NV-NSPHL-A0145/2020|EPI ISL 515410|B.1|USA|2020-05-02	North America|hCoV-19/USA/WI-UW-1080/2020|EPI ISL 516506|B.1|USA|2020-08-03	0.0003022963	North America
North America|hCoV-19/USA/NV-NSPHL-A0147/2020|EPI ISL 515412|B.1|USA|2020-05-03	North America|hCoV-19/USA/WI-UW-1080/2020|EPI ISL 516506|B.1|USA|2020-08-03	0.0003023011	North America
North America|hCoV-19/USA/CA-ALSR-1580/2020|EPI ISL 494669|B.1|USA|2020-05-03	North America|hCoV-19/USA/WI-UW-1080/2020|EPI ISL 516506|B.1|USA|2020-08-03	0.0002351027	North America
North America|hCoV-19/USA/CA-ALSR-0753-IPL/2020|EPI ISL 483333|B.1.5|USA|2020-05-03	North America|hCoV-19/USA/WI-UW-1080/2020|EPI ISL 516506|B.1|USA|2020-08-03	0.0001343301	North America
North America|hCoV-19/USA/NE-11343/2020|EPI ISL 475209|B.1|USA|2020-05-03	North America|hCoV-19/USA/WI-UW-1080/2020|EPI ISL 516506|B.1|USA|2020-08-03	0.0005039654	North America
North America|hCoV-19/USA/VA-CDC-8005/2020|EPI ISL 540435|B.1.3|USA|2020-05-03	North America|hCoV-19/USA/WI-UW-1080/2020|EPI ISL 516506|B.1|USA|2020-08-03	0.0004367190	North America
North America|hCoV-19/USA/TX-HMH-2054/2020|EPI ISL 545090|B.1|USA|2020-05-04	North America|hCoV-19/USA/WI-UW-1080/2020|EPI ISL 516506|B.1|USA|2020-08-03	0.0002351061	North America
North America|hCoV-19/USA/WA-S1124/2020|EPI ISL 463614|B.1.124|USA|2020-05-04	North America|hCoV-19/USA/WI-UW-1080/2020|EPI ISL 516506|B.1|USA|2020-08-03	0.0004367120	North America
North America|hCoV-19/USA/CA-ALSR-0530-SAN/2020|EPI ISL 483204|B.1|USA|2020-05-04	North America|hCoV-19/USA/WI-UW-1080/2020|EPI ISL 516506|B.1|USA|2020-08-03	0.0003359071	North America
North America|hCoV-19/USA/MN-CDC-6508/2020|EPI ISL 527714|B.1|USA|2020-05-04	North America|hCoV-19/USA/WI-UW-1080/2020|EPI ISL 516506|B.1|USA|2020-08-03	0.0003023103	North America
North America|hCoV-19/USA/CA-ALSR-1268/2020|EPI ISL 494468|B.1|USA|2020-05-04	North America|hCoV-19/USA/WI-UW-1080/2020|EPI ISL 516506|B.1|USA|2020-08-03	0.0003022963	North America
North America|hCoV-19/USA/CA-ALSR-1410/2020|EPI ISL 494586|B.1|USA|2020-05-05	North America|hCoV-19/USA/WI-UW-1080/2020|EPI ISL 516506|B.1|USA|2020-08-03	0.0002015094	North America
North America|hCoV-19/USA/WA-S1148/2020|EPI ISL 463638|B.1.124|USA|2020-05-05	North America|hCoV-19/USA/WI-UW-1080/2020|EPI ISL 516506|B.1|USA|2020-08-03	0.0004703290	North America
North America|hCoV-19/USA/VA-DCLS-0462/2020|EPI ISL 477671|B.1|USA|2020-05-05	North America|hCoV-19/USA/WI-UW-1080/2020|EPI ISL 516506|B.1|USA|2020-08-03	0.0003359071	North America
North America|hCoV-19/USA/SC-DHEC-0180/2020|EPI ISL 529186|B.1.370|USA|2020-05-05	North America|hCoV-19/USA/WI-UW-1080/2020|EPI ISL 516506|B.1|USA|2020-08-03	0.0004702862	North America
North America|hCoV-19/USA/VA-DCLS-0451/2020|EPI ISL 477664|B.1|USA|2020-05-05	North America|hCoV-19/USA/WI-UW-1080/2020|EPI ISL 516506|B.1|USA|2020-08-03	0.0004367796	North America
North America|hCoV-19/USA/UT-CDC-9782/2020|EPI ISL 509709|B.1|USA|2020-05-06	North America|hCoV-19/USA/WI-UW-1080/2020|EPI ISL 516506|B.1|USA|2020-08-03	0.0003694711	North America
North America|hCoV-19/USA/VA-DCLS-0466/2020|EPI ISL 477672|B.1.9|USA|2020-05-06	North America|hCoV-19/USA/WI-UW-1080/2020|EPI ISL 516506|B.1|USA|2020-08-03	0.0004703080	North America
North America|hCoV-19/USA/WA-S1184/2020|EPI ISL 463674|B.1|USA|2020-05-06	North America|hCoV-19/USA/WI-UW-1080/2020|EPI ISL 516506|B.1|USA|2020-08-03	0.0003695053	North America
North America|hCoV-19/USA/VA-DCLS-0469/2020|EPI ISL 526777|B.1|USA|2020-05-06	North America|hCoV-19/USA/WI-UW-1080/2020|EPI ISL 516506|B.1|USA|2020-08-03	0.0003022963	North America
North America|hCoV-19/USA/VA-DCLS-0468/2020|EPI ISL 526776|B.1.9|USA|2020-05-06	North America|hCoV-19/USA/WI-UW-1080/2020|EPI ISL 516506|B.1|USA|2020-08-03	0.0005375165	North America
North America|hCoV-19/USA/LA-EVTL119/2020|EPI ISL 451280|B.1.265|USA|2020-05-07	North America|hCoV-19/USA/WI-UW-1080/2020|EPI ISL 516506|B.1|USA|2020-08-03	0.0004030862	North America
North America|hCoV-19/USA/WI-UW-842/2020|EPI ISL 509849|B.1|USA|2020-05-07	North America|hCoV-19/USA/WI-UW-1080/2020|EPI ISL 516506|B.1|USA|2020-08-03	0.0004704502	North America
North America|hCoV-19/USA/CA-ALSR-1390/2020|EPI ISL 494579|B.1.5|USA|2020-05-07	North America|hCoV-19/USA/WI-UW-1080/2020|EPI ISL 516506|B.1|USA|2020-08-03	0.0001679237	North America
North America|hCoV-19/USA/TX-HMH-2040/2020|EPI ISL 545079|B.1|USA|2020-05-07	North America|hCoV-19/USA/WI-UW-1080/2020|EPI ISL 516506|B.1|USA|2020-08-03	0.0003358916	North America
North America|hCoV-19/USA/FL-BPHL-1468/2020|EPI ISL 549250|B.1.1|USA|2020-05-08	North America|hCoV-19/USA/WI-UW-1080/2020|EPI ISL 516506|B.1|USA|2020-08-03	0.0003359275	North America
North America|hCoV-19/USA/LA-EVTL098/2020|EPI ISL 451259|B.1.265|USA|2020-05-08	North America|hCoV-19/USA/WI-UW-1080/2020|EPI ISL 516506|B.1|USA|2020-08-03	0.0003694882	North America
North America|hCoV-19/USA/LA-EVTL081/2020|EPI ISL 451242|B.1.370|USA|2020-05-08	North America|hCoV-19/USA/WI-UW-1080/2020|EPI ISL 516506|B.1|USA|2020-08-03	0.0004367057	North America
North America|hCoV-19/USA/MN-MDH-1636/2020|EPI ISL 539830|B.1|USA|2020-05-08	North America|hCoV-19/USA/WI-UW-1080/2020|EPI ISL 516506|B.1|USA|2020-08-03	0.0004031422	North America
North America|hCoV-19/USA/OR-PROV-168/2020|EPI ISL 482419|B.54|USA|2020-05-08	North America|hCoV-19/USA/WI-UW-1080/2020|EPI ISL 516506|B.1|USA|2020-08-03	0.0004703365	North America
North America|hCoV-19/USA/TX-HMH-2081/2020|EPI ISL 545110|B.1.265|USA|2020-05-09	North America|hCoV-19/USA/WI-UW-1080/2020|EPI ISL 516506|B.1|USA|2020-08-03	0.0003694882	North America
North America|hCoV-19/USA/CA-CZB-1499/2020|EPI ISL 468448|B.1|USA|2020-05-09	North America|hCoV-19/USA/WI-UW-1080/2020|EPI ISL 516506|B.1|USA|2020-08-03	0.0003359071	North America
North America|hCoV-19/USA/UT-03305/2020|EPI ISL 493020|B.1.370|USA|2020-05-09	North America|hCoV-19/USA/WI-UW-1080/2020|EPI ISL 516506|B.1|USA|2020-08-03	0.0005718895	North America
North America|hCoV-19/USA/TX-HMH-2068/2020|EPI ISL 545101|B.1.1|USA|2020-05-09	North America|hCoV-19/USA/WI-UW-1080/2020|EPI ISL 516506|B.1|USA|2020-08-03	0.0003359275	North America
North America|hCoV-19/USA/CA-ALSR-0563-SAN/2020|EPI ISL 483225|B.1.5|USA|2020-05-10	North America|hCoV-19/USA/WI-UW-1080/2020|EPI ISL 516506|B.1|USA|2020-08-03	0.0001679160	North America
North America|hCoV-19/USA/NY-NYUMC891/2020|EPI ISL 467384|B.1|USA|2020-05-10	North America|hCoV-19/USA/WI-UW-1080/2020|EPI ISL 516506|B.1|USA|2020-08-03	0.0003022963	North America
North America|hCoV-19/USA/WI-GMF-M00001/2020|EPI ISL 455573|B.1.3|USA|2020-05-10	North America|hCoV-19/USA/WI-UW-1080/2020|EPI ISL 516506|B.1|USA|2020-08-03	0.0004366987	North America
North America|hCoV-19/USA/AL-SV107V1/2020|EPI ISL 509428|B.1|USA|2020-05-10	North America|hCoV-19/USA/WI-UW-1080/2020|EPI ISL 516506|B.1|USA|2020-08-03	0.0004367120	North America
North America|hCoV-19/USA/WA-S1476/2020|EPI ISL 495651|B.1|USA|2020-05-11	North America|hCoV-19/USA/WI-UW-1080/2020|EPI ISL 516506|B.1|USA|2020-08-03	0.0004031048	North America
North America|hCoV-19/USA/VA-DCLS-0486/2020|EPI ISL 526793|B.1|USA|2020-05-11	North America|hCoV-19/USA/WI-UW-1080/2020|EPI ISL 516506|B.1|USA|2020-08-03	0.0003022963	North America
North America|hCoV-19/USA/TX-HMH-2279/2020|EPI ISL 545221|B.1.1|USA|2020-05-11	North America|hCoV-19/USA/WI-UW-1080/2020|EPI ISL 516506|B.1|USA|2020-08-03	0.0004031293	North America
North America|hCoV-19/USA/CA-CZB-1520/2020|EPI ISL 468466|B.1|USA|2020-05-11	North America|hCoV-19/USA/WI-UW-1080/2020|EPI ISL 516506|B.1|USA|2020-08-03	0.0003359071	North America
North America|hCoV-19/USA/VA-DCLS-0485/2020|EPI ISL 526792|B.1|USA|2020-05-11	North America|hCoV-19/USA/WI-UW-1080/2020|EPI ISL 516506|B.1|USA|2020-08-03	0.0003023103	North America
North America|hCoV-19/USA/OR-PROV-175/2020|EPI ISL 482425|B.1.3|USA|2020-05-12	North America|hCoV-19/USA/WI-UW-1080/2020|EPI ISL 516506|B.1|USA|2020-08-03	0.0005712633	North America
North America|hCoV-19/USA/AL-P44e/2020|EPI ISL 509424|B.1.370|USA|2020-05-12	North America|hCoV-19/USA/WI-UW-1080/2020|EPI ISL 516506|B.1|USA|2020-08-03	0.0005039582	North America
North America|hCoV-19/USA/VA-DCLS-0891/2020|EPI ISL 516678|B.1|USA|2020-05-12	North America|hCoV-19/USA/WI-UW-1080/2020|EPI ISL 516506|B.1|USA|2020-08-03	0.0003359018	North America
North America|hCoV-19/USA/WA-S1276/2020|EPI ISL 495726|B.1.1|USA|2020-05-12	North America|hCoV-19/USA/WI-UW-1080/2020|EPI ISL 516506|B.1|USA|2020-08-03	0.0004367322	North America
North America|hCoV-19/USA/FL-BPHL-0282/2020|EPI ISL 480933|B.1|USA|2020-05-13	North America|hCoV-19/USA/WI-UW-1080/2020|EPI ISL 516506|B.1|USA|2020-08-03	0.0004703005	North America
North America|hCoV-19/USA/VA-DCLS-0380/2020|EPI ISL 463136|B.1.3|USA|2020-05-13	North America|hCoV-19/USA/WI-UW-1080/2020|EPI ISL 516506|B.1|USA|2020-08-03	0.0005375577	North America
North America|hCoV-19/USA/VA-DCLS-0899/2020|EPI ISL 516684|B.1.1|USA|2020-05-13	North America|hCoV-19/USA/WI-UW-1080/2020|EPI ISL 516506|B.1|USA|2020-08-03	0.0004031415	North America
North America|hCoV-19/USA/CO-CSU-E0462-2/2020|EPI ISL 527480|B.1.315|USA|2020-05-13	North America|hCoV-19/USA/WI-UW-1080/2020|EPI ISL 516506|B.1|USA|2020-08-03	0.0004031357	North America
North America|hCoV-19/USA/OR-PROV-183/2020|EPI ISL 482431|B.1|USA|2020-05-14	North America|hCoV-19/USA/WI-UW-1080/2020|EPI ISL 516506|B.1|USA|2020-08-03	0.0003695224	North America
North America|hCoV-19/USA/FL-BPHL-0294/2020|EPI ISL 480945|B.1.370|USA|2020-05-14	North America|hCoV-19/USA/WI-UW-1080/2020|EPI ISL 516506|B.1|USA|2020-08-03	0.0004703222	North America
North America|hCoV-19/USA/OR-PROV-187/2020|EPI ISL 482435|B.1.124|USA|2020-05-14	North America|hCoV-19/USA/WI-UW-1080/2020|EPI ISL 516506|B.1|USA|2020-08-03	0.0003695165	North America
North America|hCoV-19/USA/TX-HMH-1819/2020|EPI ISL 542862|B.1.1|USA|2020-05-14	North America|hCoV-19/USA/WI-UW-1080/2020|EPI ISL 516506|B.1|USA|2020-08-03	0.0004031106	North America
North America|hCoV-19/USA/FL-BPHL-0297/2020|EPI ISL 480948|B.1.370|USA|2020-05-15	North America|hCoV-19/USA/WI-UW-1080/2020|EPI ISL 516506|B.1|USA|2020-08-03	0.0005039268	North America
North America|hCoV-19/USA/NV-NSPHL-A0164/2020|EPI ISL 515426|B.1|USA|2020-05-15	North America|hCoV-19/USA/WI-UW-1080/2020|EPI ISL 516506|B.1|USA|2020-08-03	0.0003022963	North America
North America|hCoV-19/USA/FL-BPHL-0293/2020|EPI ISL 480944|B.1|USA|2020-05-15	North America|hCoV-19/USA/WI-UW-1080/2020|EPI ISL 516506|B.1|USA|2020-08-03	0.0004031235	North America
North America|hCoV-19/USA/TX-HMH-2233/2020|EPI ISL 545193|B.1.1|USA|2020-05-15	North America|hCoV-19/USA/WI-UW-1080/2020|EPI ISL 516506|B.1|USA|2020-08-03	0.0003359120	North America
North America|hCoV-19/USA/OR-PROV-192/2020|EPI ISL 482437|B.1.3|USA|2020-05-16	North America|hCoV-19/USA/WI-UW-1080/2020|EPI ISL 516506|B.1|USA|2020-08-03	0.0005039502	North America
North America|hCoV-19/USA/NV-NSPHL-A0165/2020|EPI ISL 515427|B.1.265|USA|2020-05-16	North America|hCoV-19/USA/WI-UW-1080/2020|EPI ISL 516506|B.1|USA|2020-08-03	0.0003358916	North America
North America|hCoV-19/USA/TX-HMH-1758/2020|EPI ISL 542818|B.1.3|USA|2020-05-16	North America|hCoV-19/USA/WI-UW-1080/2020|EPI ISL 516506|B.1|USA|2020-08-03	0.0004703440	North America
North America|hCoV-19/USA/TX-HMH-1796/2020|EPI ISL 542845|B.1.1|USA|2020-05-16	North America|hCoV-19/USA/WI-UW-1080/2020|EPI ISL 516506|B.1|USA|2020-08-03	0.0003359120	North America
North America|hCoV-19/USA/MN-MDH-1207/2020|EPI ISL 477296|B.1|USA|2020-05-16	North America|hCoV-19/USA/WI-UW-1080/2020|EPI ISL 516506|B.1|USA|2020-08-03	0.0004031048	North America
North America|hCoV-19/USA/UT-08709/2020|EPI ISL 524767|B.1.255|USA|2020-05-17	North America|hCoV-19/USA/WI-UW-1080/2020|EPI ISL 516506|B.1|USA|2020-08-03	0.0003023103	North America
North America|hCoV-19/USA/TX-HMH-1778/2020|EPI ISL 542833|B.1.370|USA|2020-05-17	North America|hCoV-19/USA/WI-UW-1080/2020|EPI ISL 516506|B.1|USA|2020-08-03	0.0004702862	North America
North America|hCoV-19/USA/TX-HMH-1991/2020|EPI ISL 545056|B.1.1|USA|2020-05-17	North America|hCoV-19/USA/WI-UW-1080/2020|EPI ISL 516506|B.1|USA|2020-08-03	0.0003695106	North America
North America|hCoV-19/USA/OR-PROV-193/2020|EPI ISL 482438|B.1.3|USA|2020-05-17	North America|hCoV-19/USA/WI-UW-1080/2020|EPI ISL 516506|B.1|USA|2020-08-03	0.0004703440	North America
North America|hCoV-19/USA/TX-HMH-2005/2020|EPI ISL 545064|B.1.370|USA|2020-05-18	North America|hCoV-19/USA/WI-UW-1080/2020|EPI ISL 516506|B.1|USA|2020-08-03	0.0003358916	North America
North America|hCoV-19/USA/VA-DCLS-0310/2020|EPI ISL 463113|B.1.1|USA|2020-05-18	North America|hCoV-19/USA/WI-UW-1080/2020|EPI ISL 516506|B.1|USA|2020-08-03	0.0005712359	North America
North America|hCoV-19/USA/VA-DCLS-0304/2020|EPI ISL 463107|B.1.1|USA|2020-05-18	North America|hCoV-19/USA/WI-UW-1080/2020|EPI ISL 516506|B.1|USA|2020-08-03	0.0005039880	North America
North America|hCoV-19/USA/CA-ALSR-1753/2020|EPI ISL 512166|B.1|USA|2020-05-18	North America|hCoV-19/USA/WI-UW-1080/2020|EPI ISL 516506|B.1|USA|2020-08-03	0.0002015187	North America
North America|hCoV-19/USA/CA-ALSR-1638/2020|EPI ISL 494706|B.1|USA|2020-05-19	North America|hCoV-19/USA/WI-UW-1080/2020|EPI ISL 516506|B.1|USA|2020-08-03	0.0004366855	North America
North America|hCoV-19/USA/CA-SR0463/2020|EPI ISL 467984|B.1.5|USA|2020-05-19	North America|hCoV-19/USA/WI-UW-1080/2020|EPI ISL 516506|B.1|USA|2020-08-03	0.0002015032	North America
North America|hCoV-19/USA/NV-NSPHL-A0180/2020|EPI ISL 515437|B.1.5|USA|2020-05-19	North America|hCoV-19/USA/WI-UW-1080/2020|EPI ISL 516506|B.1|USA|2020-08-03	0.0002351061	North America
North America|hCoV-19/USA/UT-08629/2020|EPI ISL 524367|B.1.370|USA|2020-05-19	North America|hCoV-19/USA/WI-UW-1080/2020|EPI ISL 516506|B.1|USA|2020-08-03	0.0005375740	North America
North America|hCoV-19/Canada/ON-UHTC 0123/2020|EPI ISL 526268|B.1.1|Canada|2020-05-20	North America|hCoV-19/USA/WI-UW-1080/2020|EPI ISL 516506|B.1|USA|2020-08-03	0.0004703507	North America
North America|hCoV-19/USA/UT-08527/2020|EPI ISL 524290|B.1|USA|2020-05-20	North America|hCoV-19/USA/WI-UW-1080/2020|EPI ISL 516506|B.1|USA|2020-08-03	0.0002350990	North America
North America|hCoV-19/USA/UT-08387/2020|EPI ISL 524170|B.1.370|USA|2020-05-20	North America|hCoV-19/USA/WI-UW-1080/2020|EPI ISL 516506|B.1|USA|2020-08-03	0.0005039421	North America
North America|hCoV-19/USA/CA-ALSR-1866/2020|EPI ISL 512212|B.1.5|USA|2020-05-20	North America|hCoV-19/USA/WI-UW-1080/2020|EPI ISL 516506|B.1|USA|2020-08-03	0.0002351245	North America
North America|hCoV-19/USA/VA-DCLS-0948/2020|EPI ISL 522805|B.1|USA|2020-05-21	North America|hCoV-19/USA/WI-UW-1080/2020|EPI ISL 516506|B.1|USA|2020-08-03	0.0004031048	North America
North America|hCoV-19/USA/CA-CZB-2148/2020|EPI ISL 486365|B.1.3|USA|2020-05-21	North America|hCoV-19/USA/WI-UW-1080/2020|EPI ISL 516506|B.1|USA|2020-08-03	0.0004366987	North America
North America|hCoV-19/USA/MN-MDH-1588/2020|EPI ISL 530184|B.1|USA|2020-05-21	North America|hCoV-19/USA/WI-UW-1080/2020|EPI ISL 516506|B.1|USA|2020-08-03	0.0004031170	North America
North America|hCoV-19/USA/CA-ALSR-1739/2020|EPI ISL 512160|B.1|USA|2020-05-21	North America|hCoV-19/USA/WI-UW-1080/2020|EPI ISL 516506|B.1|USA|2020-08-03	0.0004367462	North America
North America|hCoV-19/USA/CA-ALSR-1756/2020|EPI ISL 512167|B.1.5|USA|2020-05-21	North America|hCoV-19/USA/WI-UW-1080/2020|EPI ISL 516506|B.1|USA|2020-08-03	0.0001679160	North America
North America|hCoV-19/USA/TX-HMH-2162/2020|EPI ISL 545153|B.1|USA|2020-05-22	North America|hCoV-19/USA/WI-UW-1080/2020|EPI ISL 516506|B.1|USA|2020-08-03	0.0004031357	North America
North America|hCoV-19/USA/WI-UW-835/2020|EPI ISL 509842|B.1|USA|2020-05-22	North America|hCoV-19/USA/WI-UW-1080/2020|EPI ISL 516506|B.1|USA|2020-08-03	0.0004704712	North America
North America|hCoV-19/USA/UT-08456/2020|EPI ISL 524228|B.1.370|USA|2020-05-22	North America|hCoV-19/USA/WI-UW-1080/2020|EPI ISL 516506|B.1|USA|2020-08-03	0.0005039502	North America
North America|hCoV-19/USA/TX-HMH-2170/2020|EPI ISL 545159|B.1.370|USA|2020-05-22	North America|hCoV-19/USA/WI-UW-1080/2020|EPI ISL 516506|B.1|USA|2020-08-03	0.0004366987	North America
North America|hCoV-19/USA/UT-UPHL-2008831/2020|EPI ISL 524851|B.1.370|USA|2020-05-23	North America|hCoV-19/USA/WI-UW-1080/2020|EPI ISL 516506|B.1|USA|2020-08-03	0.0005039421	North America
North America|hCoV-19/USA/TX-HMH-2189/2020|EPI ISL 545171|B.1.1|USA|2020-05-23	North America|hCoV-19/USA/WI-UW-1080/2020|EPI ISL 516506|B.1|USA|2020-08-03	0.0004367524	North America
North America|hCoV-19/USA/MD-MDH-0098/2020|EPI ISL 522833|B.1|USA|2020-05-23	North America|hCoV-19/USA/WI-UW-1080/2020|EPI ISL 516506|B.1|USA|2020-08-03	0.0003695106	North America
North America|hCoV-19/Canada/ON-UHTC-0175/2020|EPI ISL 569973|B.1.1|Canada|2020-05-23	North America|hCoV-19/USA/WI-UW-1080/2020|EPI ISL 516506|B.1|USA|2020-08-03	0.0004367322	North America
North America|hCoV-19/USA/TX-HMH-2253/2020|EPI ISL 545206|B.1.370|USA|2020-05-24	North America|hCoV-19/USA/WI-UW-1080/2020|EPI ISL 516506|B.1|USA|2020-08-03	0.0005039188	North America
North America|hCoV-19/USA/VA-DCLS-0498/2020|EPI ISL 485815|B.1|USA|2020-05-24	North America|hCoV-19/USA/WI-UW-1080/2020|EPI ISL 516506|B.1|USA|2020-08-03	0.0004703800	North America
North America|hCoV-19/USA/UT-08617/2020|EPI ISL 524358|B.1|USA|2020-05-24	North America|hCoV-19/USA/WI-UW-1080/2020|EPI ISL 516506|B.1|USA|2020-08-03	0.0003022915	North America
North America|hCoV-19/USA/MD-MDH-0088/2020|EPI ISL 522824|B.1|USA|2020-05-24	North America|hCoV-19/USA/WI-UW-1080/2020|EPI ISL 516506|B.1|USA|2020-08-03	0.0003360765	North America
North America|hCoV-19/USA/VA-DCLS-0494/2020|EPI ISL 485814|B.1|USA|2020-05-24	North America|hCoV-19/USA/WI-UW-1080/2020|EPI ISL 516506|B.1|USA|2020-08-03	0.0004367726	North America
North America|hCoV-19/USA/WA-S1536/2020|EPI ISL 495962|B.1.124|USA|2020-05-25	North America|hCoV-19/USA/WI-UW-1080/2020|EPI ISL 516506|B.1|USA|2020-08-03	0.0004031106	North America
North America|hCoV-19/USA/MI-MDHHS-SC20926/2020|EPI ISL 476062|B.1|USA|2020-05-25	North America|hCoV-19/USA/WI-UW-1080/2020|EPI ISL 516506|B.1|USA|2020-08-03	0.0003022963	North America
North America|hCoV-19/USA/UT-UPHL-2008799/2020|EPI ISL 524825|B.1|USA|2020-05-25	North America|hCoV-19/USA/WI-UW-1080/2020|EPI ISL 516506|B.1|USA|2020-08-03	0.0003358916	North America
North America|hCoV-19/USA/TX-HMH-2389/2020|EPI ISL 545281|B.1.1|USA|2020-05-25	North America|hCoV-19/USA/WI-UW-1080/2020|EPI ISL 516506|B.1|USA|2020-08-03	0.0004031106	North America
North America|hCoV-19/USA/TX-HMH-2425/2020|EPI ISL 545306|B.1.1|USA|2020-05-26	North America|hCoV-19/USA/WI-UW-1080/2020|EPI ISL 516506|B.1|USA|2020-08-03	0.0003359120	North America
North America|hCoV-19/USA/FL-BPHL-0815/2020|EPI ISL 514161|B.1|USA|2020-05-26	North America|hCoV-19/USA/WI-UW-1080/2020|EPI ISL 516506|B.1|USA|2020-08-03	0.0005375414	North America
North America|hCoV-19/USA/WI-UW-817/2020|EPI ISL 509824|B.1|USA|2020-05-26	North America|hCoV-19/USA/WI-UW-1080/2020|EPI ISL 516506|B.1|USA|2020-08-03	0.0003023103	North America
North America|hCoV-19/USA/WA-S1562/2020|EPI ISL 495988|B.1|USA|2020-05-26	North America|hCoV-19/USA/WI-UW-1080/2020|EPI ISL 516506|B.1|USA|2020-08-03	0.0004703440	North America
North America|hCoV-19/USA/TX-HMH-2403/2020|EPI ISL 545290|B.1|USA|2020-05-26	North America|hCoV-19/USA/WI-UW-1080/2020|EPI ISL 516506|B.1|USA|2020-08-03	0.0003022963	North America
North America|hCoV-19/USA/NV-NSPHL-A0202/2020|EPI ISL 515456|B.1|USA|2020-05-27	North America|hCoV-19/USA/WI-UW-1080/2020|EPI ISL 516506|B.1|USA|2020-08-03	0.0003359071	North America
North America|hCoV-19/USA/WA-S1647/2020|EPI ISL 496073|B.1|USA|2020-05-27	North America|hCoV-19/USA/WI-UW-1080/2020|EPI ISL 516506|B.1|USA|2020-08-03	0.0003358916	North America
North America|hCoV-19/USA/WA-S1635/2020|EPI ISL 496061|B.1|USA|2020-05-27	North America|hCoV-19/USA/WI-UW-1080/2020|EPI ISL 516506|B.1|USA|2020-08-03	0.0003359071	North America
North America|hCoV-19/USA/WA-S1634/2020|EPI ISL 496060|B.1|USA|2020-05-27	North America|hCoV-19/USA/WI-UW-1080/2020|EPI ISL 516506|B.1|USA|2020-08-03	0.0003022963	North America
North America|hCoV-19/USA/WA-S1638/2020|EPI ISL 496064|B.1|USA|2020-05-27	North America|hCoV-19/USA/WI-UW-1080/2020|EPI ISL 516506|B.1|USA|2020-08-03	0.0003359018	North America
North America|hCoV-19/USA/MN-MDH-1583/2020|EPI ISL 530179|B.1.3|USA|2020-05-28	North America|hCoV-19/USA/WI-UW-1080/2020|EPI ISL 516506|B.1|USA|2020-08-03	0.0005375328	North America
North America|hCoV-19/USA/TX-HMH-2474/2020|EPI ISL 545331|B.1.255|USA|2020-05-28	North America|hCoV-19/USA/WI-UW-1080/2020|EPI ISL 516506|B.1|USA|2020-08-03	0.0004367190	North America
North America|hCoV-19/USA/TX-HMH-2482/2020|EPI ISL 545334|B.1.1|USA|2020-05-28	North America|hCoV-19/USA/WI-UW-1080/2020|EPI ISL 516506|B.1|USA|2020-08-03	0.0004367524	North America
North America|hCoV-19/USA/VA-DCLS-0997/2020|EPI ISL 526899|B.1|USA|2020-05-28	North America|hCoV-19/USA/WI-UW-1080/2020|EPI ISL 516506|B.1|USA|2020-08-03	0.0004031357	North America
North America|hCoV-19/USA/UT-UPHL-2008928/2020|EPI ISL 525033|B.1|USA|2020-05-28	North America|hCoV-19/USA/WI-UW-1080/2020|EPI ISL 516506|B.1|USA|2020-08-03	0.0003358916	North America
North America|hCoV-19/USA/TX-HMH-2465/2020|EPI ISL 545325|B.1|USA|2020-05-29	North America|hCoV-19/USA/WI-UW-1080/2020|EPI ISL 516506|B.1|USA|2020-08-03	0.0004703507	North America
North America|hCoV-19/USA/UT-UPHL-2008806/2020|EPI ISL 524832|B.1.370|USA|2020-05-29	North America|hCoV-19/USA/WI-UW-1080/2020|EPI ISL 516506|B.1|USA|2020-08-03	0.0005039655	North America
North America|hCoV-19/USA/MD-MDH-0125/2020|EPI ISL 529167|B.1|USA|2020-05-29	North America|hCoV-19/USA/WI-UW-1080/2020|EPI ISL 516506|B.1|USA|2020-08-03	0.0003695224	North America
North America|hCoV-19/USA/FL-BPHL-0551/2020|EPI ISL 508754|B.1.370|USA|2020-05-29	North America|hCoV-19/USA/WI-UW-1080/2020|EPI ISL 516506|B.1|USA|2020-08-03	0.0006047488	North America
North America|hCoV-19/USA/WA-S1660/2020|EPI ISL 496086|B.1.1|USA|2020-05-29	North America|hCoV-19/USA/WI-UW-1080/2020|EPI ISL 516506|B.1|USA|2020-08-03	0.0003695389	North America
North America|hCoV-19/USA/TX-HMH-3016/2020|EPI ISL 543936|B.1.1|USA|2020-05-30	North America|hCoV-19/USA/WI-UW-1080/2020|EPI ISL 516506|B.1|USA|2020-08-03	0.0003695448	North America
North America|hCoV-19/USA/TX-HMH-3032/2020|EPI ISL 543946|B.1.370|USA|2020-05-30	North America|hCoV-19/USA/WI-UW-1080/2020|EPI ISL 516506|B.1|USA|2020-08-03	0.0004366855	North America
North America|hCoV-19/USA/TX-HMH-2342/2020|EPI ISL 545255|B.1.370|USA|2020-05-30	North America|hCoV-19/USA/WI-UW-1080/2020|EPI ISL 516506|B.1|USA|2020-08-03	0.0005375989	North America
North America|hCoV-19/USA/TX-HMH-3033/2020|EPI ISL 543947|B.1|USA|2020-05-30	North America|hCoV-19/USA/WI-UW-1080/2020|EPI ISL 516506|B.1|USA|2020-08-03	0.0004703004	North America
North America|hCoV-19/USA/TX-HMH-3011/2020|EPI ISL 543931|B.1.1|USA|2020-05-30	North America|hCoV-19/USA/WI-UW-1080/2020|EPI ISL 516506|B.1|USA|2020-08-03	0.0004367524	North America
North America|hCoV-19/USA/TX-HMH-2434/2020|EPI ISL 545307|B.1|USA|2020-05-31	North America|hCoV-19/USA/WI-UW-1080/2020|EPI ISL 516506|B.1|USA|2020-08-03	0.0003695224	North America
North America|hCoV-19/USA/TX-HMH-2319/2020|EPI ISL 545241|B.1.1|USA|2020-05-31	North America|hCoV-19/USA/WI-UW-1080/2020|EPI ISL 516506|B.1|USA|2020-08-03	0.0003023146	North America
North America|hCoV-19/Canada/ON-UHTC 0139/2020|EPI ISL 526275|B.1.1|Canada|2020-05-31	North America|hCoV-19/USA/WI-UW-1080/2020|EPI ISL 516506|B.1|USA|2020-08-03	0.0004031293	North America
North America|hCoV-19/USA/CA-UCLA-30/2020|EPI ISL 537563|B.1|USA|2020-05-31	North America|hCoV-19/USA/WI-UW-1080/2020|EPI ISL 516506|B.1|USA|2020-08-03	0.0005039960	North America
North America|hCoV-19/USA/TX-HMH-2993/2020|EPI ISL 543917|B.1.265|USA|2020-05-31	North America|hCoV-19/USA/WI-UW-1080/2020|EPI ISL 516506|B.1|USA|2020-08-03	0.0003694882	North America
North America|hCoV-19/USA/UT-UPHL-2008777/2020|EPI ISL 524808|B.1.370|USA|2020-06-01	North America|hCoV-19/USA/WI-UW-1080/2020|EPI ISL 516506|B.1|USA|2020-08-03	0.0004703658	North America
North America|hCoV-19/USA/TX-HMH-2543/2020|EPI ISL 545373|B.1.370|USA|2020-06-01	North America|hCoV-19/USA/WI-UW-1080/2020|EPI ISL 516506|B.1|USA|2020-08-03	0.0004367392	North America
North America|hCoV-19/USA/WA-S1728/2020|EPI ISL 496154|B.1.1|USA|2020-06-01	North America|hCoV-19/USA/WI-UW-1080/2020|EPI ISL 516506|B.1|USA|2020-08-03	0.0004031293	North America
North America|hCoV-19/USA/TX-HMH-2567/2020|EPI ISL 545392|B.1|USA|2020-06-01	North America|hCoV-19/USA/WI-UW-1080/2020|EPI ISL 516506|B.1|USA|2020-08-03	0.0004703365	North America
North America|hCoV-19/USA/UT-UPHL-2008832/2020|EPI ISL 524852|B.1.370|USA|2020-06-01	North America|hCoV-19/USA/WI-UW-1080/2020|EPI ISL 516506|B.1|USA|2020-08-03	0.0005039654	North America
North America|hCoV-19/USA/CA-IGI-0075/2020|EPI ISL 511829|B.1.3|USA|2020-06-02	North America|hCoV-19/USA/WI-UW-1080/2020|EPI ISL 516506|B.1|USA|2020-08-03	0.0006384863	North America
North America|hCoV-19/USA/CA-CDC-4684/2020|EPI ISL 535662|B.1|USA|2020-06-02	North America|hCoV-19/USA/WI-UW-1080/2020|EPI ISL 516506|B.1|USA|2020-08-03	0.0005375577	North America
North America|hCoV-19/USA/WA-S1802/2020|EPI ISL 496228|B.1|USA|2020-06-02	North America|hCoV-19/USA/WI-UW-1080/2020|EPI ISL 516506|B.1|USA|2020-08-03	0.0003695053	North America
North America|hCoV-19/USA/NV-NSPHL-A0206/2020|EPI ISL 515460|B.1|USA|2020-06-02	North America|hCoV-19/USA/WI-UW-1080/2020|EPI ISL 516506|B.1|USA|2020-08-03	0.0004031357	North America
North America|hCoV-19/USA/CA-IGI-0050/2020|EPI ISL 511805|B.1|USA|2020-06-02	North America|hCoV-19/USA/WI-UW-1080/2020|EPI ISL 516506|B.1|USA|2020-08-03	0.0003695053	North America
North America|hCoV-19/USA/VA-DCLS-1017/2020|EPI ISL 526907|B.1.1|USA|2020-06-03	North America|hCoV-19/USA/WI-UW-1080/2020|EPI ISL 516506|B.1|USA|2020-08-03	0.0006720110	North America
North America|hCoV-19/USA/TX-HMH-2768/2020|EPI ISL 545541|B.1.265|USA|2020-06-03	North America|hCoV-19/USA/WI-UW-1080/2020|EPI ISL 516506|B.1|USA|2020-08-03	0.0003358916	North America
North America|hCoV-19/USA/WA-S1816/2020|EPI ISL 496242|B.1.124|USA|2020-06-03	North America|hCoV-19/USA/WI-UW-1080/2020|EPI ISL 516506|B.1|USA|2020-08-03	0.0004030984	North America
North America|hCoV-19/USA/WA-S1938/2020|EPI ISL 497366|B.1.124|USA|2020-06-03	North America|hCoV-19/USA/WI-UW-1080/2020|EPI ISL 516506|B.1|USA|2020-08-03	0.0005039421	North America
North America|hCoV-19/USA/WI-GMF-05143/2020|EPI ISL 471145|B.1.3|USA|2020-06-03	North America|hCoV-19/USA/WI-UW-1080/2020|EPI ISL 516506|B.1|USA|2020-08-03	0.0004367392	North America
North America|hCoV-19/USA/CA-CDC-4698/2020|EPI ISL 535675|B.1|USA|2020-06-04	North America|hCoV-19/USA/WI-UW-1080/2020|EPI ISL 516506|B.1|USA|2020-08-03	0.0002687024	North America
North America|hCoV-19/USA/WA-S1959/2020|EPI ISL 497387|B.1|USA|2020-06-04	North America|hCoV-19/USA/WI-UW-1080/2020|EPI ISL 516506|B.1|USA|2020-08-03	0.0003359071	North America
North America|hCoV-19/USA/TX-HMH-2706/2020|EPI ISL 545492|B.1.370|USA|2020-06-04	North America|hCoV-19/USA/WI-UW-1080/2020|EPI ISL 516506|B.1|USA|2020-08-03	0.0004366855	North America
North America|hCoV-19/USA/CA-CDC-4703/2020|EPI ISL 535680|B.1.5|USA|2020-06-04	North America|hCoV-19/USA/WI-UW-1080/2020|EPI ISL 516506|B.1|USA|2020-08-03	0.0002351099	North America
North America|hCoV-19/USA/CA-CDC-4713/2020|EPI ISL 535689|B.1|USA|2020-06-04	North America|hCoV-19/USA/WI-UW-1080/2020|EPI ISL 516506|B.1|USA|2020-08-03	0.0004703222	North America
North America|hCoV-19/USA/TX-HMH-2739/2020|EPI ISL 545518|B.1|USA|2020-06-05	North America|hCoV-19/USA/WI-UW-1080/2020|EPI ISL 516506|B.1|USA|2020-08-03	0.0003359173	North America
North America|hCoV-19/USA/MD-MDH-0187/2020|EPI ISL 538271|B.1|USA|2020-06-05	North America|hCoV-19/USA/WI-UW-1080/2020|EPI ISL 516506|B.1|USA|2020-08-03	0.0004367461	North America
North America|hCoV-19/USA/TX-HMH-2732/2020|EPI ISL 545511|B.1.370|USA|2020-06-05	North America|hCoV-19/USA/WI-UW-1080/2020|EPI ISL 516506|B.1|USA|2020-08-03	0.0004366855	North America
North America|hCoV-19/USA/WA-S2027/2020|EPI ISL 497455|B.1.5|USA|2020-06-05	North America|hCoV-19/USA/WI-UW-1080/2020|EPI ISL 516506|B.1|USA|2020-08-03	0.0004367120	North America
North America|hCoV-19/USA/WA-UW-10447/2020|EPI ISL 570310|B.1|USA|2020-06-05	North America|hCoV-19/USA/WI-UW-1080/2020|EPI ISL 516506|B.1|USA|2020-08-03	0.0004367392	North America
North America|hCoV-19/USA/TX-HMH-2691/2020|EPI ISL 545479|B.1.1|USA|2020-06-06	North America|hCoV-19/USA/WI-UW-1080/2020|EPI ISL 516506|B.1|USA|2020-08-03	0.0003695389	North America
North America|hCoV-19/USA/TX-HMH-2578/2020|EPI ISL 545401|B.1.1|USA|2020-06-06	North America|hCoV-19/USA/WI-UW-1080/2020|EPI ISL 516506|B.1|USA|2020-08-03	0.0003023146	North America
North America|hCoV-19/USA/WI-UW-462/2020|EPI ISL 484837|B.1|USA|2020-06-06	North America|hCoV-19/USA/WI-UW-1080/2020|EPI ISL 516506|B.1|USA|2020-08-03	0.0003358916	North America
North America|hCoV-19/USA/TX-HMH-2575/2020|EPI ISL 545398|B.1.370|USA|2020-06-06	North America|hCoV-19/USA/WI-UW-1080/2020|EPI ISL 516506|B.1|USA|2020-08-03	0.0005039116	North America
North America|hCoV-19/USA/CA-UCLA-34/2020|EPI ISL 537567|B.1|USA|2020-06-06	North America|hCoV-19/USA/WI-UW-1080/2020|EPI ISL 516506|B.1|USA|2020-08-03	0.0003361259	North America
North America|hCoV-19/USA/TX-HMH-2841/2020|EPI ISL 543812|B.1.361|USA|2020-06-07	North America|hCoV-19/USA/WI-UW-1080/2020|EPI ISL 516506|B.1|USA|2020-08-03	0.0003695336	North America
North America|hCoV-19/USA/TX-HMH-2517/2020|EPI ISL 545353|B.1.3|USA|2020-06-07	North America|hCoV-19/USA/WI-UW-1080/2020|EPI ISL 516506|B.1|USA|2020-08-03	0.0005375577	North America
North America|hCoV-19/USA/TX-HMH-2828/2020|EPI ISL 543802|B.1.3|USA|2020-06-07	North America|hCoV-19/USA/WI-UW-1080/2020|EPI ISL 516506|B.1|USA|2020-08-03	0.0006385260	North America
North America|hCoV-19/USA/MD-MDH-0196/2020|EPI ISL 560809|B.1|USA|2020-06-07	North America|hCoV-19/USA/WI-UW-1080/2020|EPI ISL 516506|B.1|USA|2020-08-03	0.0003359018	North America
North America|hCoV-19/USA/MD-MDH-0195/2020|EPI ISL 560808|B.1|USA|2020-06-07	North America|hCoV-19/USA/WI-UW-1080/2020|EPI ISL 516506|B.1|USA|2020-08-03	0.0003695053	North America
North America|hCoV-19/USA/WA-S2143/2020|EPI ISL 497571|B.1|USA|2020-06-08	North America|hCoV-19/USA/WI-UW-1080/2020|EPI ISL 516506|B.1|USA|2020-08-03	0.0004031106	North America
North America|hCoV-19/USA/TX-HMH-2839/2020|EPI ISL 543810|B.1.1|USA|2020-06-08	North America|hCoV-19/USA/WI-UW-1080/2020|EPI ISL 516506|B.1|USA|2020-08-03	0.0005712806	North America
North America|hCoV-19/USA/TX-HMH-2802/2020|EPI ISL 545565|B.1|USA|2020-06-08	North America|hCoV-19/USA/WI-UW-1080/2020|EPI ISL 516506|B.1|USA|2020-08-03	0.0004367190	North America
North America|hCoV-19/USA/TX-HMH-2792/2020|EPI ISL 545557|B.1.370|USA|2020-06-08	North America|hCoV-19/USA/WI-UW-1080/2020|EPI ISL 516506|B.1|USA|2020-08-03	0.0006720325	North America
North America|hCoV-19/USA/MN-CDC-6286/2020|EPI ISL 527693|B.1|USA|2020-06-09	North America|hCoV-19/USA/WI-UW-1080/2020|EPI ISL 516506|B.1|USA|2020-08-03	0.0003022963	North America
North America|hCoV-19/USA/TX-HMH-2926/2020|EPI ISL 543868|B.1.315|USA|2020-06-09	North America|hCoV-19/USA/WI-UW-1080/2020|EPI ISL 516506|B.1|USA|2020-08-03	0.0003359173	North America
North America|hCoV-19/USA/OR-OHSU-0456/2020|EPI ISL 525813|B.1.5|USA|2020-06-09	North America|hCoV-19/USA/WI-UW-1080/2020|EPI ISL 516506|B.1|USA|2020-08-03	0.0002686981	North America
North America|hCoV-19/Canada/ON-UHTC 0151/2020|EPI ISL 526284|B.1|Canada|2020-06-09	North America|hCoV-19/USA/WI-UW-1080/2020|EPI ISL 516506|B.1|USA|2020-08-03	0.0004703440	North America
North America|hCoV-19/USA/WA-S2269/2020|EPI ISL 497697|B.1.124|USA|2020-06-09	North America|hCoV-19/USA/WI-UW-1080/2020|EPI ISL 516506|B.1|USA|2020-08-03	0.0004366987	North America
North America|hCoV-19/USA/CA-IGI-0083/2020|EPI ISL 511837|B.1|USA|2020-06-10	North America|hCoV-19/USA/WI-UW-1080/2020|EPI ISL 516506|B.1|USA|2020-08-03	0.0003695053	North America
North America|hCoV-19/USA/VA-DCLS-1076/2020|EPI ISL 528674|B.1|USA|2020-06-10	North America|hCoV-19/USA/WI-UW-1080/2020|EPI ISL 516506|B.1|USA|2020-08-03	0.0004704645	North America
North America|hCoV-19/USA/WA-UW-10696/2020|EPI ISL 570352|B.1|USA|2020-06-10	North America|hCoV-19/USA/WI-UW-1080/2020|EPI ISL 516506|B.1|USA|2020-08-03	0.0005039582	North America
North America|hCoV-19/USA/TX-HMH-3073/2020|EPI ISL 543977|B.1|USA|2020-06-10	North America|hCoV-19/USA/WI-UW-1080/2020|EPI ISL 516506|B.1|USA|2020-08-03	0.0004367322	North America
North America|hCoV-19/USA/CA-IGI-0054/2020|EPI ISL 511809|B.1|USA|2020-06-11	North America|hCoV-19/USA/WI-UW-1080/2020|EPI ISL 516506|B.1|USA|2020-08-03	0.0004031235	North America
North America|hCoV-19/USA/TX-HMH-3169/2020|EPI ISL 544045|B.1.361|USA|2020-06-11	North America|hCoV-19/USA/WI-UW-1080/2020|EPI ISL 516506|B.1|USA|2020-08-03	0.0003695395	North America
North America|hCoV-19/USA/TX-HMH-3279/2020|EPI ISL 544097|B.1.1|USA|2020-06-11	North America|hCoV-19/USA/WI-UW-1080/2020|EPI ISL 516506|B.1|USA|2020-08-03	0.0003359275	North America
North America|hCoV-19/USA/TX-HMH-3124/2020|EPI ISL 544010|B.1.3|USA|2020-06-11	North America|hCoV-19/USA/WI-UW-1080/2020|EPI ISL 516506|B.1|USA|2020-08-03	0.0004366987	North America
North America|hCoV-19/USA/TX-HMH-3176/2020|EPI ISL 544051|B.1.1|USA|2020-06-11	North America|hCoV-19/USA/WI-UW-1080/2020|EPI ISL 516506|B.1|USA|2020-08-03	0.0003359120	North America
North America|hCoV-19/USA/TX-HMH-3220/2020|EPI ISL 544088|B.1.361|USA|2020-06-12	North America|hCoV-19/USA/WI-UW-1080/2020|EPI ISL 516506|B.1|USA|2020-08-03	0.0004031544	North America
North America|hCoV-19/USA/TX-HMH-3442/2020|EPI ISL 544197|B.1.370|USA|2020-06-12	North America|hCoV-19/USA/WI-UW-1080/2020|EPI ISL 516506|B.1|USA|2020-08-03	0.0005039268	North America
North America|hCoV-19/USA/TX-HMH-3827/2020|EPI ISL 543231|B.1.370|USA|2020-06-12	North America|hCoV-19/USA/WI-UW-1080/2020|EPI ISL 516506|B.1|USA|2020-08-03	0.0005039116	North America
North America|hCoV-19/Costa Rica/INC-0056/2020|EPI ISL 512662|B.1.1|Costa Rica|2020-06-12	North America|hCoV-19/USA/WI-UW-1080/2020|EPI ISL 516506|B.1|USA|2020-08-03	0.0005040113	North America
North America|hCoV-19/USA/TX-HMH-3228/2020|EPI ISL 544095|B.1.3|USA|2020-06-13	North America|hCoV-19/USA/WI-UW-1080/2020|EPI ISL 516506|B.1|USA|2020-08-03	0.0006385158	North America
North America|hCoV-19/USA/TX-HMH-3420/2020|EPI ISL 544179|B.1.1|USA|2020-06-13	North America|hCoV-19/USA/WI-UW-1080/2020|EPI ISL 516506|B.1|USA|2020-08-03	0.0003359275	North America
North America|hCoV-19/USA/TX-HMH-3428/2020|EPI ISL 544185|B.1|USA|2020-06-13	North America|hCoV-19/USA/WI-UW-1080/2020|EPI ISL 516506|B.1|USA|2020-08-03	0.0004367392	North America
North America|hCoV-19/USA/TX-HMH-3211/2020|EPI ISL 544079|B.1.370|USA|2020-06-13	North America|hCoV-19/USA/WI-UW-1080/2020|EPI ISL 516506|B.1|USA|2020-08-03	0.0005375663	North America
North America|hCoV-19/USA/TX-HMH-3229/2020|EPI ISL 544096|B.1.1|USA|2020-06-13	North America|hCoV-19/USA/WI-UW-1080/2020|EPI ISL 516506|B.1|USA|2020-08-03	0.0004703507	North America
North America|hCoV-19/USA/TX-HMH-3370/2020|EPI ISL 544154|B.1|USA|2020-06-14	North America|hCoV-19/USA/WI-UW-1080/2020|EPI ISL 516506|B.1|USA|2020-08-03	0.0002687024	North America
North America|hCoV-19/USA/TX-HMH-3412/2020|EPI ISL 544172|B.1.361|USA|2020-06-14	North America|hCoV-19/USA/WI-UW-1080/2020|EPI ISL 516506|B.1|USA|2020-08-03	0.0004031544	North America
North America|hCoV-19/USA/TX-HMH-3546/2020|EPI ISL 543009|B.1.370|USA|2020-06-14	North America|hCoV-19/USA/WI-UW-1080/2020|EPI ISL 516506|B.1|USA|2020-08-03	0.0004366855	North America
North America|hCoV-19/USA/TX-HMH-3402/2020|EPI ISL 544162|B.1.370|USA|2020-06-14	North America|hCoV-19/USA/WI-UW-1080/2020|EPI ISL 516506|B.1|USA|2020-08-03	0.0005039502	North America
North America|hCoV-19/USA/WI-GMF-06563/2020|EPI ISL 489905|B.1.3|USA|2020-06-15	North America|hCoV-19/USA/WI-UW-1080/2020|EPI ISL 516506|B.1|USA|2020-08-03	0.0004367392	North America
North America|hCoV-19/USA/TX-HMH-3570/2020|EPI ISL 543030|B.1.1|USA|2020-06-15	North America|hCoV-19/USA/WI-UW-1080/2020|EPI ISL 516506|B.1|USA|2020-08-03	0.0004703147	North America
North America|hCoV-19/USA/CA-IGI-0066/2020|EPI ISL 511862|B.1.1|USA|2020-06-15	North America|hCoV-19/USA/WI-UW-1080/2020|EPI ISL 516506|B.1|USA|2020-08-03	0.0004370446	North America
North America|hCoV-19/USA/CA-CDC-4719/2020|EPI ISL 535694|B.1|USA|2020-06-15	North America|hCoV-19/USA/WI-UW-1080/2020|EPI ISL 516506|B.1|USA|2020-08-03	0.0002687024	North America
North America|hCoV-19/USA/WA-UW-11728/2020|EPI ISL 570464|B.1.247|USA|2020-06-16	North America|hCoV-19/USA/WI-UW-1080/2020|EPI ISL 516506|B.1|USA|2020-08-03	0.0005712368	North America
North America|hCoV-19/USA/WA-S2450/2020|EPI ISL 497082|B.1.1|USA|2020-06-16	North America|hCoV-19/USA/WI-UW-1080/2020|EPI ISL 516506|B.1|USA|2020-08-03	0.0005039574	North America
North America|hCoV-19/USA/CA-CDC-4730/2020|EPI ISL 535701|B.1|USA|2020-06-16	North America|hCoV-19/USA/WI-UW-1080/2020|EPI ISL 516506|B.1|USA|2020-08-03	0.0002350919	North America
North America|hCoV-19/USA/MN-MDH-1646/2020|EPI ISL 539840|B.1.370|USA|2020-06-16	North America|hCoV-19/USA/WI-UW-1080/2020|EPI ISL 516506|B.1|USA|2020-08-03	0.0004703440	North America
North America|hCoV-19/USA/TX-HMH-3918/2020|EPI ISL 543280|B.1.1|USA|2020-06-16	North America|hCoV-19/USA/WI-UW-1080/2020|EPI ISL 516506|B.1|USA|2020-08-03	0.0005039655	North America
North America|hCoV-19/USA/TX-HMH-4390/2020|EPI ISL 543583|B.1.1|USA|2020-06-17	North America|hCoV-19/USA/WI-UW-1080/2020|EPI ISL 516506|B.1|USA|2020-08-03	0.0004703365	North America
North America|hCoV-19/USA/TX-HMH-4423/2020|EPI ISL 543607|B.1.370|USA|2020-06-17	North America|hCoV-19/USA/WI-UW-1080/2020|EPI ISL 516506|B.1|USA|2020-08-03	0.0005711930	North America
North America|hCoV-19/USA/WA-S2555/2020|EPI ISL 497187|B.1|USA|2020-06-17	North America|hCoV-19/USA/WI-UW-1080/2020|EPI ISL 516506|B.1|USA|2020-08-03	0.0003022963	North America
North America|hCoV-19/USA/TX-HMH-3855/2020|EPI ISL 543256|B.1.1|USA|2020-06-17	North America|hCoV-19/USA/WI-UW-1080/2020|EPI ISL 516506|B.1|USA|2020-08-03	0.0004367454	North America
North America|hCoV-19/USA/TX-HMH-4296/2020|EPI ISL 543506|B.1.3|USA|2020-06-18	North America|hCoV-19/USA/WI-UW-1080/2020|EPI ISL 516506|B.1|USA|2020-08-03	0.0007057677	North America
North America|hCoV-19/USA/TX-HMH-4320/2020|EPI ISL 543529|B.1|USA|2020-06-18	North America|hCoV-19/USA/WI-UW-1080/2020|EPI ISL 516506|B.1|USA|2020-08-03	0.0004703222	North America
North America|hCoV-19/USA/WA-S2578/2020|EPI ISL 497210|B.1.124|USA|2020-06-18	North America|hCoV-19/USA/WI-UW-1080/2020|EPI ISL 516506|B.1|USA|2020-08-03	0.0005039268	North America
North America|hCoV-19/USA/TX-HMH-4185/2020|EPI ISL 543420|B.1.1|USA|2020-06-18	North America|hCoV-19/USA/WI-UW-1080/2020|EPI ISL 516506|B.1|USA|2020-08-03	0.0004703583	North America
North America|hCoV-19/USA/CA-ALSR-1102-SAN/2020|EPI ISL 483528|B.1|USA|2020-06-18	North America|hCoV-19/USA/WI-UW-1080/2020|EPI ISL 516506|B.1|USA|2020-08-03	0.0004703297	North America
North America|hCoV-19/Mexico/COA-InDRE 40/2020|EPI ISL 516620|B.1.1|Mexico|2020-06-19	North America|hCoV-19/USA/WI-UW-1080/2020|EPI ISL 516506|B.1|USA|2020-08-03	0.0004703365	North America
North America|hCoV-19/USA/MO-WUSTL046/2020|EPI ISL 493075|B.1|USA|2020-06-19	North America|hCoV-19/USA/WI-UW-1080/2020|EPI ISL 516506|B.1|USA|2020-08-03	0.0003359018	North America
North America|hCoV-19/Canada/ON-UHTC-0270/2020|EPI ISL 570002|B.1.36|Canada|2020-06-19	North America|hCoV-19/USA/WI-UW-1080/2020|EPI ISL 516506|B.1|USA|2020-08-03	0.0006383689	North America
North America|hCoV-19/USA/SC-DHEC-0586/2020|EPI ISL 529095|B.1.3|USA|2020-06-19	North America|hCoV-19/USA/WI-UW-1080/2020|EPI ISL 516506|B.1|USA|2020-08-03	0.0004703147	North America
North America|hCoV-19/USA/TX-HMH-4839/2020|EPI ISL 544367|B.1.265|USA|2020-06-20	North America|hCoV-19/USA/WI-UW-1080/2020|EPI ISL 516506|B.1|USA|2020-08-03	0.0005039735	North America
North America|hCoV-19/USA/WA-UW-11290/2020|EPI ISL 570390|B.1.1|USA|2020-06-20	North America|hCoV-19/USA/WI-UW-1080/2020|EPI ISL 516506|B.1|USA|2020-08-03	0.0004031106	North America
North America|hCoV-19/USA/WA-S2711/2020|EPI ISL 525701|B.1|USA|2020-06-20	North America|hCoV-19/USA/WI-UW-1080/2020|EPI ISL 516506|B.1|USA|2020-08-03	0.0004703079	North America
North America|hCoV-19/USA/VA-DCLS-1110/2020|EPI ISL 529913|B.1.370|USA|2020-06-20	North America|hCoV-19/USA/WI-UW-1080/2020|EPI ISL 516506|B.1|USA|2020-08-03	0.0004366987	North America
North America|hCoV-19/USA/TX-HMH-5076/2020|EPI ISL 544506|B.1.361|USA|2020-06-20	North America|hCoV-19/USA/WI-UW-1080/2020|EPI ISL 516506|B.1|USA|2020-08-03	0.0005375903	North America
North America|hCoV-19/USA/TX-HMH-4678/2020|EPI ISL 544249|B.1.1|USA|2020-06-21	North America|hCoV-19/USA/WI-UW-1080/2020|EPI ISL 516506|B.1|USA|2020-08-03	0.0003359275	North America
North America|hCoV-19/USA/TX-HMH-4844/2020|EPI ISL 544370|B.1.361|USA|2020-06-21	North America|hCoV-19/USA/WI-UW-1080/2020|EPI ISL 516506|B.1|USA|2020-08-03	0.0003695336	North America
North America|hCoV-19/USA/TX-HMH-4615/2020|EPI ISL 543756|B.1.370|USA|2020-06-21	North America|hCoV-19/USA/WI-UW-1080/2020|EPI ISL 516506|B.1|USA|2020-08-03	0.0004367594	North America
North America|hCoV-19/USA/CA-ALSR-1045-SAN/2020|EPI ISL 483481|B.1|USA|2020-06-21	North America|hCoV-19/USA/WI-UW-1080/2020|EPI ISL 516506|B.1|USA|2020-08-03	0.0003359280	North America
North America|hCoV-19/USA/WA-UW-11562/2020|EPI ISL 570437|B.1.1|USA|2020-06-22	North America|hCoV-19/USA/WI-UW-1080/2020|EPI ISL 516506|B.1|USA|2020-08-03	0.0003359119	North America
North America|hCoV-19/USA/WA-UW-11350/2020|EPI ISL 570400|B.1.1|USA|2020-06-22	North America|hCoV-19/USA/WI-UW-1080/2020|EPI ISL 516506|B.1|USA|2020-08-03	0.0004031106	North America
North America|hCoV-19/USA/TX-HMH-4865/2020|EPI ISL 544387|B.1.3|USA|2020-06-22	North America|hCoV-19/USA/WI-UW-1080/2020|EPI ISL 516506|B.1|USA|2020-08-03	0.0007057677	North America
North America|hCoV-19/USA/TX-HMH-4875/2020|EPI ISL 544394|B.1|USA|2020-06-22	North America|hCoV-19/USA/WI-UW-1080/2020|EPI ISL 516506|B.1|USA|2020-08-03	0.0004367190	North America
North America|hCoV-19/USA/WI-UW-585/2020|EPI ISL 484960|B.1.3|USA|2020-06-22	North America|hCoV-19/USA/WI-UW-1080/2020|EPI ISL 516506|B.1|USA|2020-08-03	0.0004703147	North America
North America|hCoV-19/USA/VA-DCLS-1189/2020|EPI ISL 529936|B.1|USA|2020-06-23	North America|hCoV-19/USA/WI-UW-1080/2020|EPI ISL 516506|B.1|USA|2020-08-03	0.0004367057	North America
North America|hCoV-19/USA/WA-UW-11472/2020|EPI ISL 570415|B.1.370|USA|2020-06-23	North America|hCoV-19/USA/WI-UW-1080/2020|EPI ISL 516506|B.1|USA|2020-08-03	0.0006720014	North America
North America|hCoV-19/USA/FL-BPHL-0754/2020|EPI ISL 512560|B.1.3|USA|2020-06-23	North America|hCoV-19/USA/WI-UW-1080/2020|EPI ISL 516506|B.1|USA|2020-08-03	0.0005039502	North America
North America|hCoV-19/USA/CA-ALSR-1086-SAN/2020|EPI ISL 483513|B.1|USA|2020-06-23	North America|hCoV-19/USA/WI-UW-1080/2020|EPI ISL 516506|B.1|USA|2020-08-03	0.0004367322	North America
North America|hCoV-19/USA/TX-HMH-5091/2020|EPI ISL 544518|B.1.361|USA|2020-06-24	North America|hCoV-19/USA/WI-UW-1080/2020|EPI ISL 516506|B.1|USA|2020-08-03	0.0004367392	North America
North America|hCoV-19/USA/TX-HMH-5520/2020|EPI ISL 544841|B.1.370|USA|2020-06-24	North America|hCoV-19/USA/WI-UW-1080/2020|EPI ISL 516506|B.1|USA|2020-08-03	0.0005375740	North America
North America|hCoV-19/USA/WA-UW-12027/2020|EPI ISL 501106|B.1|USA|2020-06-24	North America|hCoV-19/USA/WI-UW-1080/2020|EPI ISL 516506|B.1|USA|2020-08-03	0.0003694994	North America
North America|hCoV-19/USA/TX-HMH-5036/2020|EPI ISL 544476|B.1|USA|2020-06-24	North America|hCoV-19/USA/WI-UW-1080/2020|EPI ISL 516506|B.1|USA|2020-08-03	0.0004367392	North America
North America|hCoV-19/USA/WI-GMF-07816/2020|EPI ISL 489925|B.1.3|USA|2020-06-24	North America|hCoV-19/USA/WI-UW-1080/2020|EPI ISL 516506|B.1|USA|2020-08-03	0.0004703440	North America
North America|hCoV-19/USA/TX-HMH-5418/2020|EPI ISL 544762|B.1.3|USA|2020-06-25	North America|hCoV-19/USA/WI-UW-1080/2020|EPI ISL 516506|B.1|USA|2020-08-03	0.0006384964	North America
North America|hCoV-19/USA/TX-HMH-5356/2020|EPI ISL 544711|B.1.3|USA|2020-06-25	North America|hCoV-19/USA/WI-UW-1080/2020|EPI ISL 516506|B.1|USA|2020-08-03	0.0006721462	North America
North America|hCoV-19/USA/WA-UW-11903/2020|EPI ISL 570476|B.1.3|USA|2020-06-25	North America|hCoV-19/USA/WI-UW-1080/2020|EPI ISL 516506|B.1|USA|2020-08-03	0.0004367190	North America
North America|hCoV-19/USA/MN-MDH-1405/2020|EPI ISL 514624|B.1.3|USA|2020-06-25	North America|hCoV-19/USA/WI-UW-1080/2020|EPI ISL 516506|B.1|USA|2020-08-03	0.0004703658	North America
North America|hCoV-19/USA/TX-HMH-6803/2020|EPI ISL 546253|B.1|USA|2020-06-25	North America|hCoV-19/USA/WI-UW-1080/2020|EPI ISL 516506|B.1|USA|2020-08-03	0.0004367259	North America
North America|hCoV-19/USA/SC-DHEC-0929/2020|EPI ISL 538420|B.1|USA|2020-06-26	North America|hCoV-19/USA/WI-UW-1080/2020|EPI ISL 516506|B.1|USA|2020-08-03	0.0003694994	North America
North America|hCoV-19/USA/IL-UW-670/2020|EPI ISL 491311|B.1.3|USA|2020-06-26	North America|hCoV-19/USA/WI-UW-1080/2020|EPI ISL 516506|B.1|USA|2020-08-03	0.0005375740	North America
North America|hCoV-19/USA/SC-DHEC-0863/2020|EPI ISL 538399|B.1.3|USA|2020-06-26	North America|hCoV-19/USA/WI-UW-1080/2020|EPI ISL 516506|B.1|USA|2020-08-03	0.0004031293	North America
North America|hCoV-19/USA/WI-GMF-07962/2020|EPI ISL 489926|B.1.3|USA|2020-06-26	North America|hCoV-19/USA/WI-UW-1080/2020|EPI ISL 516506|B.1|USA|2020-08-03	0.0004703440	North America
North America|hCoV-19/USA/TX-HMH-5541/2020|EPI ISL 544850|B.1.1|USA|2020-06-26	North America|hCoV-19/USA/WI-UW-1080/2020|EPI ISL 516506|B.1|USA|2020-08-03	0.0005711830	North America
North America|hCoV-19/USA/TX-HMH-6526/2020|EPI ISL 546059|B.1.361|USA|2020-06-27	North America|hCoV-19/USA/WI-UW-1080/2020|EPI ISL 516506|B.1|USA|2020-08-03	0.0004367392	North America
North America|hCoV-19/USA/TX-HMH-6900/2020|EPI ISL 546335|B.1|USA|2020-06-27	North America|hCoV-19/USA/WI-UW-1080/2020|EPI ISL 516506|B.1|USA|2020-08-03	0.0004367057	North America
North America|hCoV-19/USA/FL-BPHL-1480/2020|EPI ISL 549262|B.1.3|USA|2020-06-27	North America|hCoV-19/USA/WI-UW-1080/2020|EPI ISL 516506|B.1|USA|2020-08-03	0.0004703440	North America
North America|hCoV-19/USA/TX-HMH-6500/2020|EPI ISL 546040|B.1.1|USA|2020-06-27	North America|hCoV-19/USA/WI-UW-1080/2020|EPI ISL 516506|B.1|USA|2020-08-03	0.0004367322	North America
North America|hCoV-19/USA/WA-UW-12626/2020|EPI ISL 570879|B.1.1|USA|2020-06-27	North America|hCoV-19/USA/WI-UW-1080/2020|EPI ISL 516506|B.1|USA|2020-08-03	0.0004031106	North America
North America|hCoV-19/USA/TX-HMH-6963/2020|EPI ISL 546390|B.1|USA|2020-06-28	North America|hCoV-19/USA/WI-UW-1080/2020|EPI ISL 516506|B.1|USA|2020-08-03	0.0004031479	North America
North America|hCoV-19/USA/TX-HMH-7019/2020|EPI ISL 546438|B.1.361|USA|2020-06-28	North America|hCoV-19/USA/WI-UW-1080/2020|EPI ISL 516506|B.1|USA|2020-08-03	0.0004031357	North America
North America|hCoV-19/USA/TX-HMH-7081/2020|EPI ISL 546488|B.1.1|USA|2020-06-28	North America|hCoV-19/USA/WI-UW-1080/2020|EPI ISL 516506|B.1|USA|2020-08-03	0.0003359119	North America
North America|hCoV-19/USA/TX-HMH-6975/2020|EPI ISL 546400|B.1.370|USA|2020-06-28	North America|hCoV-19/USA/WI-UW-1080/2020|EPI ISL 516506|B.1|USA|2020-08-03	0.0006048145	North America
North America|hCoV-19/USA/TX-HMH-6010/2020|EPI ISL 547166|B.1.370|USA|2020-06-28	North America|hCoV-19/USA/WI-UW-1080/2020|EPI ISL 516506|B.1|USA|2020-08-03	0.0004702862	North America
North America|hCoV-19/USA/TX-HMH-5375/2020|EPI ISL 544727|B.1|USA|2020-06-29	North America|hCoV-19/USA/WI-UW-1080/2020|EPI ISL 516506|B.1|USA|2020-08-03	0.0004367120	North America
North America|hCoV-19/USA/TX-HMH-5499/2020|EPI ISL 544822|B.1.361|USA|2020-06-29	North America|hCoV-19/USA/WI-UW-1080/2020|EPI ISL 516506|B.1|USA|2020-08-03	0.0004031479	North America
North America|hCoV-19/USA/TX-HMH-7207/2020|EPI ISL 546598|B.1.361|USA|2020-06-29	North America|hCoV-19/USA/WI-UW-1080/2020|EPI ISL 516506|B.1|USA|2020-08-03	0.0004367392	North America
North America|hCoV-19/USA/GA-CDC-5095/2020|EPI ISL 566085|B.1|USA|2020-06-29	North America|hCoV-19/USA/WI-UW-1080/2020|EPI ISL 516506|B.1|USA|2020-08-03	0.0005039888	North America
North America|hCoV-19/USA/TX-HMH-7342/2020|EPI ISL 546689|B.1.370|USA|2020-06-29	North America|hCoV-19/USA/WI-UW-1080/2020|EPI ISL 516506|B.1|USA|2020-08-03	0.0005375577	North America
North America|hCoV-19/USA/WA-UW-13047/2020|EPI ISL 570844|B.1.1|USA|2020-06-30	North America|hCoV-19/USA/WI-UW-1080/2020|EPI ISL 516506|B.1|USA|2020-08-03	0.0004031479	North America
North America|hCoV-19/USA/FL-BPHL-0913/2020|EPI ISL 517803|B.1|USA|2020-06-30	North America|hCoV-19/USA/WI-UW-1080/2020|EPI ISL 516506|B.1|USA|2020-08-03	0.0003359018	North America
North America|hCoV-19/USA/FL-AG7J/2020|EPI ISL 513285|B.1|USA|2020-06-30	North America|hCoV-19/USA/WI-UW-1080/2020|EPI ISL 516506|B.1|USA|2020-08-03	0.0005038882	North America
North America|hCoV-19/USA/TX-HMH-5916/2020|EPI ISL 547106|B.1.1|USA|2020-06-30	North America|hCoV-19/USA/WI-UW-1080/2020|EPI ISL 516506|B.1|USA|2020-08-03	0.0003359120	North America
North America|hCoV-19/USA/TX-HMH-6037/2020|EPI ISL 547183|B.1.1|USA|2020-06-30	North America|hCoV-19/USA/WI-UW-1080/2020|EPI ISL 516506|B.1|USA|2020-08-03	0.0003695448	North America
North America|hCoV-19/USA/WI-GMF-08700/2020|EPI ISL 489934|B.1.3|USA|2020-07-01	North America|hCoV-19/USA/WI-UW-1080/2020|EPI ISL 516506|B.1|USA|2020-08-03	0.0004703440	North America
North America|hCoV-19/USA/TX-HMH-8040/2020|EPI ISL 545811|B.1|USA|2020-07-01	North America|hCoV-19/USA/WI-UW-1080/2020|EPI ISL 516506|B.1|USA|2020-08-03	0.0004703297	North America
North America|hCoV-19/USA/IA-GMF-08792/2020|EPI ISL 489897|B.1|USA|2020-07-01	North America|hCoV-19/USA/WI-UW-1080/2020|EPI ISL 516506|B.1|USA|2020-08-03	0.0003359280	North America
North America|hCoV-19/USA/TX-HMH-7985/2020|EPI ISL 545766|B.1|USA|2020-07-01	North America|hCoV-19/USA/WI-UW-1080/2020|EPI ISL 516506|B.1|USA|2020-08-03	0.0002687024	North America
North America|hCoV-19/USA/WI-UW-721/2020|EPI ISL 491396|B.1|USA|2020-07-01	North America|hCoV-19/USA/WI-UW-1080/2020|EPI ISL 516506|B.1|USA|2020-08-03	0.0003024192	North America
North America|hCoV-19/USA/GA-CDC-5127/2020|EPI ISL 566107|B.1|USA|2020-07-02	North America|hCoV-19/USA/WI-UW-1080/2020|EPI ISL 516506|B.1|USA|2020-08-03	0.0004703800	North America
North America|hCoV-19/USA/CA-IGI-0206/2020|EPI ISL 569933|B.1.1|USA|2020-07-02	North America|hCoV-19/USA/WI-UW-1080/2020|EPI ISL 516506|B.1|USA|2020-08-03	0.0004703868	North America
North America|hCoV-19/USA/GA-CDC-5126/2020|EPI ISL 566106|B.1|USA|2020-07-02	North America|hCoV-19/USA/WI-UW-1080/2020|EPI ISL 516506|B.1|USA|2020-08-03	0.0005040121	North America
North America|hCoV-19/USA/WA-S2718/2020|EPI ISL 525708|B.1.1|USA|2020-07-02	North America|hCoV-19/USA/WI-UW-1080/2020|EPI ISL 516506|B.1|USA|2020-08-03	0.0003695218	North America
North America|hCoV-19/USA/TX-HMH-6215/2020|EPI ISL 547318|B.1.3|USA|2020-07-02	North America|hCoV-19/USA/WI-UW-1080/2020|EPI ISL 516506|B.1|USA|2020-08-03	0.0007057677	North America
North America|hCoV-19/USA/VA-DCLS-0737/2020|EPI ISL 526858|B.1.3|USA|2020-07-03	North America|hCoV-19/USA/WI-UW-1080/2020|EPI ISL 516506|B.1|USA|2020-08-03	0.0005040163	North America
North America|hCoV-19/USA/VA-DCLS-0738/2020|EPI ISL 526859|B.1.3|USA|2020-07-03	North America|hCoV-19/USA/WI-UW-1080/2020|EPI ISL 516506|B.1|USA|2020-08-03	0.0005039502	North America
North America|hCoV-19/USA/SC-20-1385-T10/2020|EPI ISL 516755|B.1.370|USA|2020-07-03	North America|hCoV-19/USA/WI-UW-1080/2020|EPI ISL 516506|B.1|USA|2020-08-03	0.0004031048	North America
North America|hCoV-19/USA/WA-UW-13299/2020|EPI ISL 570963|B.1|USA|2020-07-03	North America|hCoV-19/USA/WI-UW-1080/2020|EPI ISL 516506|B.1|USA|2020-08-03	0.0004031171	North America
North America|hCoV-19/USA/TX-HMH-8031/2020|EPI ISL 545803|B.1.370|USA|2020-07-03	North America|hCoV-19/USA/WI-UW-1080/2020|EPI ISL 516506|B.1|USA|2020-08-03	0.0004703004	North America
North America|hCoV-19/USA/TX-HMH-6387/2020|EPI ISL 545960|B.1.361|USA|2020-07-04	North America|hCoV-19/USA/WI-UW-1080/2020|EPI ISL 516506|B.1|USA|2020-08-03	0.0004031357	North America
North America|hCoV-19/USA/WI-GMF-09171/2020|EPI ISL 489942|B.1.3|USA|2020-07-04	North America|hCoV-19/USA/WI-UW-1080/2020|EPI ISL 516506|B.1|USA|2020-08-03	0.0005039502	North America
North America|hCoV-19/USA/MD-MDH-0127/2020|EPI ISL 524892|B.1|USA|2020-07-04	North America|hCoV-19/USA/WI-UW-1080/2020|EPI ISL 516506|B.1|USA|2020-08-03	0.0005039574	North America
North America|hCoV-19/USA/TX-HMH-6198/2020|EPI ISL 547306|B.1.361|USA|2020-07-04	North America|hCoV-19/USA/WI-UW-1080/2020|EPI ISL 516506|B.1|USA|2020-08-03	0.0004031544	North America
North America|hCoV-19/USA/TX-HMH-6187/2020|EPI ISL 547298|B.1.361|USA|2020-07-04	North America|hCoV-19/USA/WI-UW-1080/2020|EPI ISL 516506|B.1|USA|2020-08-03	0.0004031357	North America
North America|hCoV-19/Costa Rica/INC-0080/2020|EPI ISL 527748|B.1|Costa Rica|2020-07-05	North America|hCoV-19/USA/WI-UW-1080/2020|EPI ISL 516506|B.1|USA|2020-08-03	0.0004031106	North America
North America|hCoV-19/USA/TX-HMH-6406/2020|EPI ISL 545977|B.1.1|USA|2020-07-05	North America|hCoV-19/USA/WI-UW-1080/2020|EPI ISL 516506|B.1|USA|2020-08-03	0.0003695218	North America
North America|hCoV-19/USA/TX-HMH-6356/2020|EPI ISL 547413|B.1.361|USA|2020-07-05	North America|hCoV-19/USA/WI-UW-1080/2020|EPI ISL 516506|B.1|USA|2020-08-03	0.0004367392	North America
North America|hCoV-19/Mexico/BCN-InDRE-51/2020|EPI ISL 516611|B.1|Mexico|2020-07-05	North America|hCoV-19/USA/WI-UW-1080/2020|EPI ISL 516506|B.1|USA|2020-08-03	0.0002351099	North America
North America|hCoV-19/USA/TX-HMH-8020/2020|EPI ISL 545796|B.1.1|USA|2020-07-05	North America|hCoV-19/USA/WI-UW-1080/2020|EPI ISL 516506|B.1|USA|2020-08-03	0.0003695106	North America
North America|hCoV-19/USA/WI-GMF-09471/2020|EPI ISL 489945|B.1.3|USA|2020-07-06	North America|hCoV-19/USA/WI-UW-1080/2020|EPI ISL 516506|B.1|USA|2020-08-03	0.0004703440	North America
North America|hCoV-19/USA/MN-MDH-1417/2020|EPI ISL 514636|B.1.370|USA|2020-07-06	North America|hCoV-19/USA/WI-UW-1080/2020|EPI ISL 516506|B.1|USA|2020-08-03	0.0004367190	North America
North America|hCoV-19/USA/SC-DHEC-1079/2020|EPI ISL 541664|B.1.3|USA|2020-07-06	North America|hCoV-19/USA/WI-UW-1080/2020|EPI ISL 516506|B.1|USA|2020-08-03	0.0004031106	North America
North America|hCoV-19/USA/TX-HMH-6441/2020|EPI ISL 545998|B.1.370|USA|2020-07-06	North America|hCoV-19/USA/WI-UW-1080/2020|EPI ISL 516506|B.1|USA|2020-08-03	0.0007056810	North America
North America|hCoV-19/USA/WI-GMF-M00018/2020|EPI ISL 547669|B.1.3|USA|2020-07-06	North America|hCoV-19/USA/WI-UW-1080/2020|EPI ISL 516506|B.1|USA|2020-08-03	0.0005039735	North America
North America|hCoV-19/USA/TX-HMH-8068/2020|EPI ISL 545833|B.1.361|USA|2020-07-07	North America|hCoV-19/USA/WI-UW-1080/2020|EPI ISL 516506|B.1|USA|2020-08-03	0.0004367392	North America
North America|hCoV-19/USA/SC-20-1633-T07/2020|EPI ISL 516776|B.1.370|USA|2020-07-07	North America|hCoV-19/USA/WI-UW-1080/2020|EPI ISL 516506|B.1|USA|2020-08-03	0.0005039116	North America
North America|hCoV-19/USA/WI-GMF-09752/2020|EPI ISL 489955|B.1|USA|2020-07-07	North America|hCoV-19/USA/WI-UW-1080/2020|EPI ISL 516506|B.1|USA|2020-08-03	0.0005039654	North America
North America|hCoV-19/USA/TX-HMH-8066/2020|EPI ISL 545831|B.1.361|USA|2020-07-07	North America|hCoV-19/USA/WI-UW-1080/2020|EPI ISL 516506|B.1|USA|2020-08-03	0.0004031357	North America
North America|hCoV-19/USA/AR-CDC-4181/2020|EPI ISL 509683|B.1|USA|2020-07-08	North America|hCoV-19/USA/WI-UW-1080/2020|EPI ISL 516506|B.1|USA|2020-08-03	0.0005040477	North America
North America|hCoV-19/USA/FL-BPHL-0960/2020|EPI ISL 517850|B.1|USA|2020-07-08	North America|hCoV-19/USA/WI-UW-1080/2020|EPI ISL 516506|B.1|USA|2020-08-03	0.0006047671	North America
North America|hCoV-19/USA/IA-GMF-09911/2020|EPI ISL 547604|B.1|USA|2020-07-08	North America|hCoV-19/USA/WI-UW-1080/2020|EPI ISL 516506|B.1|USA|2020-08-03	0.0004031048	North America
North America|hCoV-19/USA/FL-BPHL-0957/2020|EPI ISL 517847|B.1|USA|2020-07-08	North America|hCoV-19/USA/WI-UW-1080/2020|EPI ISL 516506|B.1|USA|2020-08-03	0.0004367190	North America
North America|hCoV-19/USA/SC-20-1419-T14/2020|EPI ISL 516765|B.1.1|USA|2020-07-08	North America|hCoV-19/USA/WI-UW-1080/2020|EPI ISL 516506|B.1|USA|2020-08-03	0.0005375903	North America
North America|hCoV-19/USA/MD-MDH-0142/2020|EPI ISL 534702|B.1|USA|2020-07-09	North America|hCoV-19/USA/WI-UW-1080/2020|EPI ISL 516506|B.1|USA|2020-08-03	0.0004703515	North America
North America|hCoV-19/USA/CA-IGI-0204/2020|EPI ISL 569932|B.1.1|USA|2020-07-09	North America|hCoV-19/USA/WI-UW-1080/2020|EPI ISL 516506|B.1|USA|2020-08-03	0.0003695277	North America
North America|hCoV-19/USA/FL-BPHL-0969/2020|EPI ISL 517859|B.1.370|USA|2020-07-09	North America|hCoV-19/USA/WI-UW-1080/2020|EPI ISL 516506|B.1|USA|2020-08-03	0.0006383986	North America
North America|hCoV-19/USA/WI-UW-867/2020|EPI ISL 509870|B.1.1|USA|2020-07-09	North America|hCoV-19/USA/WI-UW-1080/2020|EPI ISL 516506|B.1|USA|2020-08-03	0.0005039960	North America
North America|hCoV-19/USA/WI-UW-905/2020|EPI ISL 509906|B.1.3|USA|2020-07-10	North America|hCoV-19/USA/WI-UW-1080/2020|EPI ISL 516506|B.1|USA|2020-08-03	0.0004368419	North America
North America|hCoV-19/USA/FL-BPHL-0924/2020|EPI ISL 517814|B.1.3|USA|2020-07-10	North America|hCoV-19/USA/WI-UW-1080/2020|EPI ISL 516506|B.1|USA|2020-08-03	0.0005712103	North America
North America|hCoV-19/USA/IA-GMF-10147/2020|EPI ISL 547607|B.1|USA|2020-07-10	North America|hCoV-19/USA/WI-UW-1080/2020|EPI ISL 516506|B.1|USA|2020-08-03	0.0004031048	North America
North America|hCoV-19/USA/AR-CDC-4202/2020|EPI ISL 509666|B.1|USA|2020-07-10	North America|hCoV-19/USA/WI-UW-1080/2020|EPI ISL 516506|B.1|USA|2020-08-03	0.0004703876	North America
North America|hCoV-19/USA/WI-GMF-M00015/2020|EPI ISL 547666|B.1.3|USA|2020-07-11	North America|hCoV-19/USA/WI-UW-1080/2020|EPI ISL 516506|B.1|USA|2020-08-03	0.0005039735	North America
North America|hCoV-19/USA/SD-SDPHL-0007/2020|EPI ISL 569615|B.1|USA|2020-07-11	North America|hCoV-19/USA/WI-UW-1080/2020|EPI ISL 516506|B.1|USA|2020-08-03	0.0004705955	North America
North America|hCoV-19/USA/AR-CDC-4206/2020|EPI ISL 527633|B.1|USA|2020-07-11	North America|hCoV-19/USA/WI-UW-1080/2020|EPI ISL 516506|B.1|USA|2020-08-03	0.0005040121	North America
North America|hCoV-19/USA/AR-CDC-4205/2020|EPI ISL 527632|B.1|USA|2020-07-11	North America|hCoV-19/USA/WI-UW-1080/2020|EPI ISL 516506|B.1|USA|2020-08-03	0.0004703876	North America
North America|hCoV-19/USA/WA-S2730/2020|EPI ISL 525720|B.1.1|USA|2020-07-11	North America|hCoV-19/USA/WI-UW-1080/2020|EPI ISL 516506|B.1|USA|2020-08-03	0.0004367120	North America
North America|hCoV-19/USA/WA-S2732/2020|EPI ISL 525722|B.1|USA|2020-07-12	North America|hCoV-19/USA/WI-UW-1080/2020|EPI ISL 516506|B.1|USA|2020-08-03	0.0004702936	North America
North America|hCoV-19/USA/SD-SDPHL-0008/2020|EPI ISL 569616|B.1|USA|2020-07-12	North America|hCoV-19/USA/WI-UW-1080/2020|EPI ISL 516506|B.1|USA|2020-08-03	0.0005039735	North America
North America|hCoV-19/USA/AR-CDC-4220/2020|EPI ISL 527638|B.1|USA|2020-07-12	North America|hCoV-19/USA/WI-UW-1080/2020|EPI ISL 516506|B.1|USA|2020-08-03	0.0004703876	North America
North America|hCoV-19/USA/AR-CDC-4219/2020|EPI ISL 527637|B.1|USA|2020-07-12	North America|hCoV-19/USA/WI-UW-1080/2020|EPI ISL 516506|B.1|USA|2020-08-03	0.0005040202	North America
North America|hCoV-19/USA/FL-BPHL-0733/2020|EPI ISL 509791|B.1.3|USA|2020-07-13	North America|hCoV-19/USA/WI-UW-1080/2020|EPI ISL 516506|B.1|USA|2020-08-03	0.0005039502	North America
North America|hCoV-19/USA/WI-GMF-10571/2020|EPI ISL 547610|B.1.5|USA|2020-07-13	North America|hCoV-19/USA/WI-UW-1080/2020|EPI ISL 516506|B.1|USA|2020-08-03	0.0003694882	North America
North America|hCoV-19/USA/AR-CDC-4226/2020|EPI ISL 527640|B.1|USA|2020-07-13	North America|hCoV-19/USA/WI-UW-1080/2020|EPI ISL 516506|B.1|USA|2020-08-03	0.0004703876	North America
North America|hCoV-19/USA/FL-BPHL-0923/2020|EPI ISL 517813|B.1.3|USA|2020-07-13	North America|hCoV-19/USA/WI-UW-1080/2020|EPI ISL 516506|B.1|USA|2020-08-03	0.0005039502	North America
North America|hCoV-19/USA/AR-CDC-4253/2020|EPI ISL 527642|B.1|USA|2020-07-14	North America|hCoV-19/USA/WI-UW-1080/2020|EPI ISL 516506|B.1|USA|2020-08-03	0.0005040121	North America
North America|hCoV-19/USA/MD-MDH-0159/2020|EPI ISL 524886|B.1.1|USA|2020-07-14	North America|hCoV-19/USA/WI-UW-1080/2020|EPI ISL 516506|B.1|USA|2020-08-03	0.0006384465	North America
North America|hCoV-19/USA/MD-MDH-0162/2020|EPI ISL 524889|B.1.370|USA|2020-07-14	North America|hCoV-19/USA/WI-UW-1080/2020|EPI ISL 516506|B.1|USA|2020-08-03	0.0006384180	North America
North America|hCoV-19/USA/FL-BPHL-0729/2020|EPI ISL 509787|B.1.1|USA|2020-07-14	North America|hCoV-19/USA/WI-UW-1080/2020|EPI ISL 516506|B.1|USA|2020-08-03	0.0004703290	North America
North America|hCoV-19/USA/AR-CDC-4265/2020|EPI ISL 527643|B.1|USA|2020-07-15	North America|hCoV-19/USA/WI-UW-1080/2020|EPI ISL 516506|B.1|USA|2020-08-03	0.0004703876	North America
North America|hCoV-19/USA/WI-GMF-10889/2020|EPI ISL 547618|B.1.3|USA|2020-07-15	North America|hCoV-19/USA/WI-UW-1080/2020|EPI ISL 516506|B.1|USA|2020-08-03	0.0005712195	North America
North America|hCoV-19/USA/FL-BPHL-0739/2020|EPI ISL 509797|B.1|USA|2020-07-15	North America|hCoV-19/USA/WI-UW-1080/2020|EPI ISL 516506|B.1|USA|2020-08-03	0.0004703658	North America
North America|hCoV-19/USA/MD-MDH-0164/2020|EPI ISL 524891|B.1.265|USA|2020-07-15	North America|hCoV-19/USA/WI-UW-1080/2020|EPI ISL 516506|B.1|USA|2020-08-03	0.0004366987	North America
North America|hCoV-19/USA/WA-S2736/2020|EPI ISL 525726|B.1.3|USA|2020-07-15	North America|hCoV-19/USA/WI-UW-1080/2020|EPI ISL 516506|B.1|USA|2020-08-03	0.0005711839	North America
North America|hCoV-19/USA/FL-BPHL-0946/2020|EPI ISL 517836|B.1.3|USA|2020-07-16	North America|hCoV-19/USA/WI-UW-1080/2020|EPI ISL 516506|B.1|USA|2020-08-03	0.0005375577	North America
North America|hCoV-19/USA/FL-BPHL-0737/2020|EPI ISL 509795|B.1.3|USA|2020-07-16	North America|hCoV-19/USA/WI-UW-1080/2020|EPI ISL 516506|B.1|USA|2020-08-03	0.0005039502	North America
North America|hCoV-19/USA/WI-GMF-11002/2020|EPI ISL 547622|B.1.3|USA|2020-07-16	North America|hCoV-19/USA/WI-UW-1080/2020|EPI ISL 516506|B.1|USA|2020-08-03	0.0004703658	North America
North America|hCoV-19/USA/WI-GMF-M00016/2020|EPI ISL 547667|B.1.3|USA|2020-07-16	North America|hCoV-19/USA/WI-UW-1080/2020|EPI ISL 516506|B.1|USA|2020-08-03	0.0006048328	North America
North America|hCoV-19/USA/WI-UW-1011/2020|EPI ISL 516437|B.1.1|USA|2020-07-17	North America|hCoV-19/USA/WI-UW-1080/2020|EPI ISL 516506|B.1|USA|2020-08-03	0.0006048599	North America
North America|hCoV-19/USA/FL-BPHL-1016/2020|EPI ISL 517906|B.1.3|USA|2020-07-17	North America|hCoV-19/USA/WI-UW-1080/2020|EPI ISL 516506|B.1|USA|2020-08-03	0.0005375577	North America
North America|hCoV-19/USA/CA-CZB-3868/2020|EPI ISL 548536|B.1|USA|2020-07-17	North America|hCoV-19/USA/WI-UW-1080/2020|EPI ISL 516506|B.1|USA|2020-08-03	0.0003022732	North America
North America|hCoV-19/USA/FL-BPHL-0943/2020|EPI ISL 517833|B.1.3|USA|2020-07-17	North America|hCoV-19/USA/WI-UW-1080/2020|EPI ISL 516506|B.1|USA|2020-08-03	0.0005711666	North America
North America|hCoV-19/USA/VA-DCLS-0804/2020|EPI ISL 522813|B.1|USA|2020-07-18	North America|hCoV-19/USA/WI-UW-1080/2020|EPI ISL 516506|B.1|USA|2020-08-03	0.0004703222	North America
North America|hCoV-19/USA/VA-DCLS-0799/2020|EPI ISL 522810|B.1|USA|2020-07-18	North America|hCoV-19/USA/WI-UW-1080/2020|EPI ISL 516506|B.1|USA|2020-08-03	0.0006384078	North America
North America|hCoV-19/USA/VA-DCLS-0807/2020|EPI ISL 522815|B.1|USA|2020-07-18	North America|hCoV-19/USA/WI-UW-1080/2020|EPI ISL 516506|B.1|USA|2020-08-03	0.0006720218	North America
North America|hCoV-19/USA/VA-DCLS-0805/2020|EPI ISL 522814|B.1|USA|2020-07-18	North America|hCoV-19/USA/WI-UW-1080/2020|EPI ISL 516506|B.1|USA|2020-08-03	0.0007056370	North America
North America|hCoV-19/USA/AR-CDC-4307/2020|EPI ISL 527649|B.1|USA|2020-07-18	North America|hCoV-19/USA/WI-UW-1080/2020|EPI ISL 516506|B.1|USA|2020-08-03	0.0005041493	North America
North America|hCoV-19/USA/WI-GMF-11475/2020|EPI ISL 547630|B.1.3|USA|2020-07-19	North America|hCoV-19/USA/WI-UW-1080/2020|EPI ISL 516506|B.1|USA|2020-08-03	0.0005718975	North America
North America|hCoV-19/USA/WI-GMF-11426/2020|EPI ISL 547629|B.1.3|USA|2020-07-19	North America|hCoV-19/USA/WI-UW-1080/2020|EPI ISL 516506|B.1|USA|2020-08-03	0.0004725252	North America
North America|hCoV-19/USA/FL-BPHL-1022/2020|EPI ISL 517912|B.1.361|USA|2020-07-20	North America|hCoV-19/USA/WI-UW-1080/2020|EPI ISL 516506|B.1|USA|2020-08-03	0.0004367593	North America
North America|hCoV-19/USA/FL-BPHL-1366/2020|EPI ISL 541303|B.1.370|USA|2020-07-20	North America|hCoV-19/USA/WI-UW-1080/2020|EPI ISL 516506|B.1|USA|2020-08-03	0.0006720840	North America
North America|hCoV-19/USA/FL-BPHL-1066/2020|EPI ISL 517956|B.1.3|USA|2020-07-20	North America|hCoV-19/USA/WI-UW-1080/2020|EPI ISL 516506|B.1|USA|2020-08-03	0.0005039502	North America
North America|hCoV-19/USA/OR-OHSU-1551/2020|EPI ISL 525977|B.1.1|USA|2020-07-20	North America|hCoV-19/USA/WI-UW-1080/2020|EPI ISL 516506|B.1|USA|2020-08-03	0.0004375596	North America
North America|hCoV-19/USA/IL-UW-996/2020|EPI ISL 509806|B.1|USA|2020-07-20	North America|hCoV-19/USA/WI-UW-1080/2020|EPI ISL 516506|B.1|USA|2020-08-03	0.0005039888	North America
North America|hCoV-19/USA/FL-BPHL-1378/2020|EPI ISL 541315|B.1.1|USA|2020-07-21	North America|hCoV-19/USA/WI-UW-1080/2020|EPI ISL 516506|B.1|USA|2020-08-03	0.0004031106	North America
North America|hCoV-19/USA/FL-BPHL-0722/2020|EPI ISL 509780|B.1.3|USA|2020-07-21	North America|hCoV-19/USA/WI-UW-1080/2020|EPI ISL 516506|B.1|USA|2020-08-03	0.0005375740	North America
North America|hCoV-19/USA/FL-BPHL-1026/2020|EPI ISL 517916|B.1.3|USA|2020-07-21	North America|hCoV-19/USA/WI-UW-1080/2020|EPI ISL 516506|B.1|USA|2020-08-03	0.0005711930	North America
North America|hCoV-19/USA/FL-BPHL-1381/2020|EPI ISL 541318|B.1.3|USA|2020-07-21	North America|hCoV-19/USA/WI-UW-1080/2020|EPI ISL 516506|B.1|USA|2020-08-03	0.0004703365	North America
North America|hCoV-19/USA/WI-UW-1013/2020|EPI ISL 516439|B.1.3|USA|2020-07-22	North America|hCoV-19/USA/WI-UW-1080/2020|EPI ISL 516506|B.1|USA|2020-08-03	0.0004704689	North America
North America|hCoV-19/USA/FL-BPHL-1035/2020|EPI ISL 517925|B.1.1|USA|2020-07-22	North America|hCoV-19/USA/WI-UW-1080/2020|EPI ISL 516506|B.1|USA|2020-08-03	0.0003695106	North America
North America|hCoV-19/USA/WI-UW-1014/2020|EPI ISL 516440|B.1.3|USA|2020-07-22	North America|hCoV-19/USA/WI-UW-1080/2020|EPI ISL 516506|B.1|USA|2020-08-03	0.0004704471	North America
North America|hCoV-19/USA/FL-BPHL-1203/2020|EPI ISL 541176|B.1.1|USA|2020-07-22	North America|hCoV-19/USA/WI-UW-1080/2020|EPI ISL 516506|B.1|USA|2020-08-03	0.0005040274	North America
North America|hCoV-19/USA/FL-BPHL-1036/2020|EPI ISL 517926|B.1.370|USA|2020-07-22	North America|hCoV-19/USA/WI-UW-1080/2020|EPI ISL 516506|B.1|USA|2020-08-03	0.0005711757	North America
North America|hCoV-19/USA/AR-CDC-4388/2020|EPI ISL 527656|B.1|USA|2020-07-23	North America|hCoV-19/USA/WI-UW-1080/2020|EPI ISL 516506|B.1|USA|2020-08-03	0.0005040121	North America
North America|hCoV-19/USA/SD-SDPHL-0009/2020|EPI ISL 569617|B.1|USA|2020-07-23	North America|hCoV-19/USA/WI-UW-1080/2020|EPI ISL 516506|B.1|USA|2020-08-03	0.0004703079	North America
North America|hCoV-19/USA/FL-BPHL-1504/2020|EPI ISL 568602|B.1.3|USA|2020-07-23	North America|hCoV-19/USA/WI-UW-1080/2020|EPI ISL 516506|B.1|USA|2020-08-03	0.0006384271	North America
North America|hCoV-19/USA/FL-BPHL-1502/2020|EPI ISL 568600|B.1|USA|2020-07-23	North America|hCoV-19/USA/WI-UW-1080/2020|EPI ISL 516506|B.1|USA|2020-08-03	0.0004032919	North America
North America|hCoV-19/USA/FL-BPHL-1508/2020|EPI ISL 568606|B.1.361|USA|2020-07-24	North America|hCoV-19/USA/WI-UW-1080/2020|EPI ISL 516506|B.1|USA|2020-08-03	0.0004367392	North America
North America|hCoV-19/USA/FL-BPHL-1208/2020|EPI ISL 541181|B.1.5|USA|2020-07-24	North America|hCoV-19/USA/WI-UW-1080/2020|EPI ISL 516506|B.1|USA|2020-08-03	0.0004367259	North America
North America|hCoV-19/USA/FL-BPHL-1209/2020|EPI ISL 541182|B.1|USA|2020-07-24	North America|hCoV-19/USA/WI-UW-1080/2020|EPI ISL 516506|B.1|USA|2020-08-03	0.0005039735	North America
North America|hCoV-19/USA/CA-CZB-3901/2020|EPI ISL 548542|B.1.1|USA|2020-07-24	North America|hCoV-19/USA/WI-UW-1080/2020|EPI ISL 516506|B.1|USA|2020-08-03	0.0003695106	North America
North America|hCoV-19/USA/CA-CZB-3898/2020|EPI ISL 548493|B.1|USA|2020-07-24	North America|hCoV-19/USA/WI-UW-1080/2020|EPI ISL 516506|B.1|USA|2020-08-03	0.0004367057	North America
North America|hCoV-19/USA/SD-SDPHL-0010/2020|EPI ISL 569618|B.1|USA|2020-07-25	North America|hCoV-19/USA/WI-UW-1080/2020|EPI ISL 516506|B.1|USA|2020-08-03	0.0006721044	North America
North America|hCoV-19/USA/CA-CZB-3924/2020|EPI ISL 548548|B.1|USA|2020-07-25	North America|hCoV-19/USA/WI-UW-1080/2020|EPI ISL 516506|B.1|USA|2020-08-03	0.0004406827	North America
North America|hCoV-19/USA/CA-CZB-3922/2020|EPI ISL 548524|B.1.1|USA|2020-07-25	North America|hCoV-19/USA/WI-UW-1080/2020|EPI ISL 516506|B.1|USA|2020-08-03	0.0004031871	North America
North America|hCoV-19/USA/CA-CZB-3923/2020|EPI ISL 548535|B.1.36|USA|2020-07-25	North America|hCoV-19/USA/WI-UW-1080/2020|EPI ISL 516506|B.1|USA|2020-08-03	0.0004034030	North America
North America|hCoV-19/USA/IL-UW-1064/2020|EPI ISL 516490|B.1.370|USA|2020-07-26	North America|hCoV-19/USA/WI-UW-1080/2020|EPI ISL 516506|B.1|USA|2020-08-03	0.0006047488	North America
North America|hCoV-19/USA/SD-SDPHL-0011/2020|EPI ISL 569619|B.1|USA|2020-07-26	North America|hCoV-19/USA/WI-UW-1080/2020|EPI ISL 516506|B.1|USA|2020-08-03	0.0006721044	North America
North America|hCoV-19/USA/CA-CZB-3896/2020|EPI ISL 548541|B.1|USA|2020-07-26	North America|hCoV-19/USA/WI-UW-1080/2020|EPI ISL 516506|B.1|USA|2020-08-03	0.0003023011	North America
North America|hCoV-19/USA/WI-UW-1102/2020|EPI ISL 516527|B.1.361|USA|2020-07-26	North America|hCoV-19/USA/WI-UW-1080/2020|EPI ISL 516506|B.1|USA|2020-08-03	0.0005712103	North America
North America|hCoV-19/Canada/ON-UHTC-0288/2020|EPI ISL 569993|B.1.1|Canada|2020-07-26	North America|hCoV-19/USA/WI-UW-1080/2020|EPI ISL 516506|B.1|USA|2020-08-03	0.0004367615	North America
North America|hCoV-19/USA/CA-CZB-3625/2020|EPI ISL 548360|B.1.5|USA|2020-07-27	North America|hCoV-19/USA/WI-UW-1080/2020|EPI ISL 516506|B.1|USA|2020-08-03	0.0004031235	North America
North America|hCoV-19/USA/VA-DCLS-1224/2020|EPI ISL 528648|B.1|USA|2020-07-27	North America|hCoV-19/USA/WI-UW-1080/2020|EPI ISL 516506|B.1|USA|2020-08-03	0.0003358916	North America
North America|hCoV-19/USA/WA-S2751/2020|EPI ISL 525741|B.1|USA|2020-07-27	North America|hCoV-19/USA/WI-UW-1080/2020|EPI ISL 516506|B.1|USA|2020-08-03	0.0004031544	North America
North America|hCoV-19/USA/FL-BPHL-1519/2020|EPI ISL 568617|B.1.1|USA|2020-07-27	North America|hCoV-19/USA/WI-UW-1080/2020|EPI ISL 516506|B.1|USA|2020-08-03	0.0005044707	North America
North America|hCoV-19/USA/WI-UW-1108/2020|EPI ISL 516533|B.1.3|USA|2020-07-27	North America|hCoV-19/USA/WI-UW-1080/2020|EPI ISL 516506|B.1|USA|2020-08-03	0.0005375826	North America
North America|hCoV-19/USA/VA-DCLS-1225/2020|EPI ISL 528649|B.1.3|USA|2020-07-28	North America|hCoV-19/USA/WI-UW-1080/2020|EPI ISL 516506|B.1|USA|2020-08-03	0.0006047951	North America
North America|hCoV-19/USA/WA-S2757/2020|EPI ISL 525747|B.1.1|USA|2020-07-28	North America|hCoV-19/USA/WI-UW-1080/2020|EPI ISL 516506|B.1|USA|2020-08-03	0.0004703432	North America
North America|hCoV-19/USA/WI-GMF-12945/2020|EPI ISL 547648|B.1.3|USA|2020-07-28	North America|hCoV-19/USA/WI-UW-1080/2020|EPI ISL 516506|B.1|USA|2020-08-03	0.0005376075	North America
North America|hCoV-19/USA/FL-BPHL-1521/2020|EPI ISL 568619|B.1|USA|2020-07-28	North America|hCoV-19/USA/WI-UW-1080/2020|EPI ISL 516506|B.1|USA|2020-08-03	0.0005039735	North America
North America|hCoV-19/USA/WA-S2758/2020|EPI ISL 525748|B.1.1|USA|2020-07-28	North America|hCoV-19/USA/WI-UW-1080/2020|EPI ISL 516506|B.1|USA|2020-08-03	0.0005039493	North America
North America|hCoV-19/USA/FL-BPHL-0978/2020|EPI ISL 517868|B.1.3|USA|2020-07-29	North America|hCoV-19/USA/WI-UW-1080/2020|EPI ISL 516506|B.1|USA|2020-08-03	0.0005039421	North America
North America|hCoV-19/USA/FL-BPHL-0972/2020|EPI ISL 517862|B.1.3|USA|2020-07-29	North America|hCoV-19/USA/WI-UW-1080/2020|EPI ISL 516506|B.1|USA|2020-08-03	0.0004703222	North America
North America|hCoV-19/USA/GA-CDC-6424/2020|EPI ISL 527661|B.1|USA|2020-07-29	North America|hCoV-19/USA/WI-UW-1080/2020|EPI ISL 516506|B.1|USA|2020-08-03	0.0004367190	North America
North America|hCoV-19/USA/WA-S2766/2020|EPI ISL 525756|B.1|USA|2020-07-29	North America|hCoV-19/USA/WI-UW-1080/2020|EPI ISL 516506|B.1|USA|2020-08-03	0.0004031228	North America
North America|hCoV-19/USA/FL-BPHL-0977/2020|EPI ISL 517867|B.1.3|USA|2020-07-29	North America|hCoV-19/USA/WI-UW-1080/2020|EPI ISL 516506|B.1|USA|2020-08-03	0.0005375654	North America
North America|hCoV-19/USA/VA-DCLS-1246/2020|EPI ISL 529939|B.1.3|USA|2020-07-30	North America|hCoV-19/USA/WI-UW-1080/2020|EPI ISL 516506|B.1|USA|2020-08-03	0.0006048048	North America
North America|hCoV-19/USA/VA-DCLS-1238/2020|EPI ISL 528657|B.1.3|USA|2020-07-30	North America|hCoV-19/USA/WI-UW-1080/2020|EPI ISL 516506|B.1|USA|2020-08-03	0.0006048048	North America
North America|hCoV-19/USA/VA-DCLS-1236/2020|EPI ISL 528655|B.1.3|USA|2020-07-30	North America|hCoV-19/USA/WI-UW-1080/2020|EPI ISL 516506|B.1|USA|2020-08-03	0.0006048048	North America
North America|hCoV-19/USA/VA-DCLS-1237/2020|EPI ISL 528656|B.1.3|USA|2020-07-30	North America|hCoV-19/USA/WI-UW-1080/2020|EPI ISL 516506|B.1|USA|2020-08-03	0.0006048048	North America
North America|hCoV-19/USA/WI-UW-1066/2020|EPI ISL 516492|B.1.361|USA|2020-07-30	North America|hCoV-19/USA/WI-UW-1080/2020|EPI ISL 516506|B.1|USA|2020-08-03	0.0005375740	North America
North America|hCoV-19/USA/FL-BPHL-1099/2020|EPI ISL 526585|B.1.1|USA|2020-07-31	North America|hCoV-19/USA/WI-UW-1080/2020|EPI ISL 516506|B.1|USA|2020-08-03	0.0004031293	North America
North America|hCoV-19/USA/WI-UW-1069/2020|EPI ISL 516495|B.1.361|USA|2020-07-31	North America|hCoV-19/USA/WI-UW-1080/2020|EPI ISL 516506|B.1|USA|2020-08-03	0.0005712185	North America
North America|hCoV-19/USA/WI-UW-1038/2020|EPI ISL 516464|B.1.3|USA|2020-07-31	North America|hCoV-19/USA/WI-UW-1080/2020|EPI ISL 516506|B.1|USA|2020-08-03	0.0005041074	North America
North America|hCoV-19/USA/FL-BPHL-1046/2020|EPI ISL 517936|B.1.3|USA|2020-07-31	North America|hCoV-19/USA/WI-UW-1080/2020|EPI ISL 516506|B.1|USA|2020-08-03	0.0005747394	North America
North America|hCoV-19/Mexico/CMX-INMEGEN-11/2020|EPI ISL 522941|B.1.3|Mexico|2020-07-31	North America|hCoV-19/USA/WI-UW-1080/2020|EPI ISL 516506|B.1|USA|2020-08-03	0.0006431688	North America
North America|hCoV-19/USA/WI-GMF-13319/2020|EPI ISL 547655|B.1.3|USA|2020-08-01	North America|hCoV-19/USA/WI-UW-1080/2020|EPI ISL 516506|B.1|USA|2020-08-03	0.0005712194	North America
North America|hCoV-19/USA/WI-UW-1049/2020|EPI ISL 516475|B.1.361|USA|2020-08-01	North America|hCoV-19/USA/WI-UW-1080/2020|EPI ISL 516506|B.1|USA|2020-08-03	0.0005375740	North America
North America|hCoV-19/USA/IA-GMF-13403/2020|EPI ISL 547657|B.1.361|USA|2020-08-01	North America|hCoV-19/USA/WI-UW-1080/2020|EPI ISL 516506|B.1|USA|2020-08-03	0.0004031357	North America
North America|hCoV-19/USA/WA-S2771/2020|EPI ISL 530128|B.1.1|USA|2020-08-01	North America|hCoV-19/USA/WI-UW-1080/2020|EPI ISL 516506|B.1|USA|2020-08-03	0.0004703582	North America
North America|hCoV-19/USA/WI-UW-1030/2020|EPI ISL 516456|B.1.3|USA|2020-08-01	North America|hCoV-19/USA/WI-UW-1080/2020|EPI ISL 516506|B.1|USA|2020-08-03	0.0005377254	North America
North America|hCoV-19/USA/WI-UW-1176/2020|EPI ISL 522931|B.1.5|USA|2020-08-01	North America|hCoV-19/USA/WI-UW-1080/2020|EPI ISL 516506|B.1|USA|2020-08-03	0.0002029958	North America
North America|hCoV-19/Mexico/CMX-INMEGEN-07/2020|EPI ISL 522878|B.1.1|Mexico|2020-08-01	North America|hCoV-19/USA/WI-UW-1080/2020|EPI ISL 516506|B.1|USA|2020-08-03	0.0004738155	North America
North America|hCoV-19/USA/WI-GMF-M00026/2020|EPI ISL 547676|B.1.3|USA|2020-08-02	North America|hCoV-19/USA/WI-UW-1080/2020|EPI ISL 516506|B.1|USA|2020-08-03	0.0005375825	North America
North America|hCoV-19/USA/WI-UW-1099/2020|EPI ISL 516524|B.1|USA|2020-08-02	North America|hCoV-19/USA/WI-UW-1080/2020|EPI ISL 516506|B.1|USA|2020-08-03	0.0004367259	North America
North America|hCoV-19/USA/WI-UW-1023/2020|EPI ISL 516449|B.1.1|USA|2020-08-02	North America|hCoV-19/USA/WI-UW-1080/2020|EPI ISL 516506|B.1|USA|2020-08-03	0.0003045966	North America
North America|hCoV-19/USA/FL-BPHL-1110/2020|EPI ISL 526596|B.1.3|USA|2020-08-03	North America|hCoV-19/USA/WI-UW-1080/2020|EPI ISL 516506|B.1|USA|2020-08-03	0.0007393219	North America
North America|hCoV-19/USA/WA-S2765/2020|EPI ISL 525755|B.1.1|USA|2020-08-03	North America|hCoV-19/USA/WI-UW-1080/2020|EPI ISL 516506|B.1|USA|2020-08-03	0.0004367322	North America
North America|hCoV-19/USA/FL-BPHL-1112/2020|EPI ISL 526598|B.1.370|USA|2020-08-03	North America|hCoV-19/USA/WI-UW-1080/2020|EPI ISL 516506|B.1|USA|2020-08-03	0.0005039116	North America
North America|hCoV-19/USA/CA-CZB-4050/2020|EPI ISL 548616|B.1.1|USA|2020-08-03	North America|hCoV-19/USA/WI-UW-1080/2020|EPI ISL 516506|B.1|USA|2020-08-03	0.0004703665	North America
North America|hCoV-19/USA/WA-UW-22253/2020|EPI ISL 570645|B.1.1|USA|2020-08-03	North America|hCoV-19/USA/WI-UW-1080/2020|EPI ISL 516506|B.1|USA|2020-08-03	0.0005712487	North America
North America|hCoV-19/USA/WA1/2020|EPI ISL 404895|A|USA|2020-01-19	North America|hCoV-19/USA/CA-CZB-3948/2020|EPI ISL 548558|B.1.5|USA|2020-08-03	0.0003386063	North America
North America|hCoV-19/USA/IL1/2020|EPI ISL 404253|A|USA|2020-01-21	North America|hCoV-19/USA/CA-CZB-3948/2020|EPI ISL 548558|B.1.5|USA|2020-08-03	0.0002032023	North America
North America|hCoV-19/USA/AZ1/2020|EPI ISL 406223|A|USA|2020-01-22	North America|hCoV-19/USA/CA-CZB-3948/2020|EPI ISL 548558|B.1.5|USA|2020-08-03	0.0003724919	North America
North America|hCoV-19/USA/CA2/2020|EPI ISL 406036|B|USA|2020-01-22	North America|hCoV-19/USA/CA-CZB-3948/2020|EPI ISL 548558|B.1.5|USA|2020-08-03	0.0003047537	North America
North America|hCoV-19/Canada/ON ON-VIDO-01-2/2020|EPI ISL 425177|B|Canada|2020-01-23	North America|hCoV-19/USA/CA-CZB-3948/2020|EPI ISL 548558|B.1.5|USA|2020-08-03	0.0002370172	North America
North America|hCoV-19/Canada/ON VIDO-01/2020|EPI ISL 413015|B|Canada|2020-01-23	North America|hCoV-19/USA/CA-CZB-3948/2020|EPI ISL 548558|B.1.5|USA|2020-08-03	0.0002709649	North America
North America|hCoV-19/USA/CA-CDC-1/2020|EPI ISL 406034|A|USA|2020-01-23	North America|hCoV-19/USA/CA-CZB-3948/2020|EPI ISL 548558|B.1.5|USA|2020-08-03	0.0004741460	North America
North America|hCoV-19/USA/WA1-A12/2020|EPI ISL 407214|A|USA|2020-01-25	North America|hCoV-19/USA/CA-CZB-3948/2020|EPI ISL 548558|B.1.5|USA|2020-08-03	0.0003386063	North America
North America|hCoV-19/USA/CA-CDC-6/2020|EPI ISL 410044|B|USA|2020-01-27	North America|hCoV-19/USA/CA-CZB-3948/2020|EPI ISL 548558|B.1.5|USA|2020-08-03	0.0002372026	North America
North America|hCoV-19/USA/CA-CDC-5/2020|EPI ISL 408010|B|USA|2020-01-29	North America|hCoV-19/USA/CA-CZB-3948/2020|EPI ISL 548558|B.1.5|USA|2020-08-03	0.0003047394	North America
North America|hCoV-19/USA/CA-CDC-3/2020|EPI ISL 408008|B|USA|2020-01-29	North America|hCoV-19/USA/CA-CZB-3948/2020|EPI ISL 548558|B.1.5|USA|2020-08-03	0.0002708906	North America
North America|hCoV-19/USA/MA1/2020|EPI ISL 409067|B|USA|2020-01-29	North America|hCoV-19/USA/CA-CZB-3948/2020|EPI ISL 548558|B.1.5|USA|2020-08-03	0.0003047733	North America
North America|hCoV-19/USA/WI1/2020|EPI ISL 408670|B|USA|2020-01-31	North America|hCoV-19/USA/CA-CZB-3948/2020|EPI ISL 548558|B.1.5|USA|2020-08-03	0.0002709015	North America
North America|hCoV-19/Canada/ON-PHL-2445/2020|EPI ISL 413014|B|Canada|2020-01	North America|hCoV-19/USA/CA-CZB-3948/2020|EPI ISL 548558|B.1.5|USA|2020-08-03	0.0002370171	North America
North America|hCoV-19/USA/CA-CDC-7/2020|EPI ISL 411954|A|USA|2020-02-06	North America|hCoV-19/USA/CA-CZB-3948/2020|EPI ISL 548558|B.1.5|USA|2020-08-03	0.0003724972	North America
North America|hCoV-19/USA/CA-CDC-8/2020|EPI ISL 411955|B|USA|2020-02-10	North America|hCoV-19/USA/CA-CZB-3948/2020|EPI ISL 548558|B.1.5|USA|2020-08-03	0.0002708822	North America
North America|hCoV-19/USA/TX1/2020|EPI ISL 411956|A|USA|2020-02-11	North America|hCoV-19/USA/CA-CZB-3948/2020|EPI ISL 548558|B.1.5|USA|2020-08-03	0.0004741316	North America
North America|hCoV-19/Canada/BC 37 0-2/2020|EPI ISL 412965|B.4|Canada|2020-02-16	North America|hCoV-19/USA/CA-CZB-3948/2020|EPI ISL 548558|B.1.5|USA|2020-08-03	0.0003759524	North America
North America|hCoV-19/USA/CruiseA-9/2020|EPI ISL 413614|B|USA|2020-02-17	North America|hCoV-19/USA/CA-CZB-3948/2020|EPI ISL 548558|B.1.5|USA|2020-08-03	0.0002708865	North America
North America|hCoV-19/USA/CruiseA-11/2020|EPI ISL 413616|B|USA|2020-02-17	North America|hCoV-19/USA/CA-CZB-3948/2020|EPI ISL 548558|B.1.5|USA|2020-08-03	0.0003047537	North America
North America|hCoV-19/USA/CruiseA-8/2020|EPI ISL 413613|B|USA|2020-02-17	North America|hCoV-19/USA/CA-CZB-3948/2020|EPI ISL 548558|B.1.5|USA|2020-08-03	0.0003047537	North America
North America|hCoV-19/USA/CruiseA-7/2020|EPI ISL 413612|B|USA|2020-02-17	North America|hCoV-19/USA/CA-CZB-3948/2020|EPI ISL 548558|B.1.5|USA|2020-08-03	0.0003725033	North America
North America|hCoV-19/USA/CruiseA-10/2020|EPI ISL 413615|B|USA|2020-02-17	North America|hCoV-19/USA/CA-CZB-3948/2020|EPI ISL 548558|B.1.5|USA|2020-08-03	0.0003047679	North America
North America|hCoV-19/USA/CruiseA-1/2020|EPI ISL 413606|B|USA|2020-02-17	North America|hCoV-19/USA/CA-CZB-3948/2020|EPI ISL 548558|B.1.5|USA|2020-08-03	0.0003386379	North America
North America|hCoV-19/USA/CruiseA-24/2020|EPI ISL 414483|B|USA|2020-02-17	North America|hCoV-19/USA/CA-CZB-3948/2020|EPI ISL 548558|B.1.5|USA|2020-08-03	0.0003725851	North America
North America|hCoV-19/Panama/328723/2020|EPI ISL 496609|A.2|Panama|2020-02-17	North America|hCoV-19/USA/CA-CZB-3948/2020|EPI ISL 548558|B.1.5|USA|2020-08-03	0.0004839842	North America
North America|hCoV-19/USA/CruiseA-3/2020|EPI ISL 413608|B|USA|2020-02-18	North America|hCoV-19/USA/CA-CZB-3948/2020|EPI ISL 548558|B.1.5|USA|2020-08-03	0.0002708868	North America
North America|hCoV-19/USA/CruiseA-2/2020|EPI ISL 413607|B|USA|2020-02-18	North America|hCoV-19/USA/CA-CZB-3948/2020|EPI ISL 548558|B.1.5|USA|2020-08-03	0.0003386379	North America
North America|hCoV-19/USA/CruiseA-23/2020|EPI ISL 414482|B|USA|2020-02-18	North America|hCoV-19/USA/CA-CZB-3948/2020|EPI ISL 548558|B.1.5|USA|2020-08-03	0.0004064337	North America
North America|hCoV-19/USA/CruiseA-13/2020|EPI ISL 413618|B|USA|2020-02-20	North America|hCoV-19/USA/CA-CZB-3948/2020|EPI ISL 548558|B.1.5|USA|2020-08-03	0.0002708866	North America
North America|hCoV-19/USA/CruiseA-12/2020|EPI ISL 413617|B|USA|2020-02-20	North America|hCoV-19/USA/CA-CZB-3948/2020|EPI ISL 548558|B.1.5|USA|2020-08-03	0.0003047537	North America
North America|hCoV-19/Canada/BC 69243/2020|EPI ISL 415577|B.4|Canada|2020-02-20	North America|hCoV-19/USA/CA-CZB-3948/2020|EPI ISL 548558|B.1.5|USA|2020-08-03	0.0004833021	North America
North America|hCoV-19/USA/CruiseA-5/2020|EPI ISL 413610|B|USA|2020-02-21	North America|hCoV-19/USA/CA-CZB-3948/2020|EPI ISL 548558|B.1.5|USA|2020-08-03	0.0002708866	North America
North America|hCoV-19/USA/CruiseA-6/2020|EPI ISL 413611|B|USA|2020-02-21	North America|hCoV-19/USA/CA-CZB-3948/2020|EPI ISL 548558|B.1.5|USA|2020-08-03	0.0003386325	North America
North America|hCoV-19/USA/CruiseA-21/2020|EPI ISL 414480|B|USA|2020-02-21	North America|hCoV-19/USA/CA-CZB-3948/2020|EPI ISL 548558|B.1.5|USA|2020-08-03	0.0003386537	North America
North America|hCoV-19/Panama/328719/2020|EPI ISL 496607|A.2|Panama|2020-02-22	North America|hCoV-19/USA/CA-CZB-3948/2020|EPI ISL 548558|B.1.5|USA|2020-08-03	0.0004821341	North America
North America|hCoV-19/USA/CA-CDC-9/2020|EPI ISL 412862|B|USA|2020-02-23	North America|hCoV-19/USA/CA-CZB-3948/2020|EPI ISL 548558|B.1.5|USA|2020-08-03	0.0002708742	North America
North America|hCoV-19/USA/CruiseA-17/2020|EPI ISL 413622|B|USA|2020-02-24	North America|hCoV-19/USA/CA-CZB-3948/2020|EPI ISL 548558|B.1.5|USA|2020-08-03	0.0003386537	North America
North America|hCoV-19/USA/CruiseA-18/2020|EPI ISL 413623|B|USA|2020-02-24	North America|hCoV-19/USA/CA-CZB-3948/2020|EPI ISL 548558|B.1.5|USA|2020-08-03	0.0003049228	North America
North America|hCoV-19/USA/CruiseA-26/2020|EPI ISL 414485|B|USA|2020-02-24	North America|hCoV-19/USA/CA-CZB-3948/2020|EPI ISL 548558|B.1.5|USA|2020-08-03	0.0003048043	North America
North America|hCoV-19/USA/CruiseA-14/2020|EPI ISL 413619|B|USA|2020-02-25	North America|hCoV-19/USA/CA-CZB-3948/2020|EPI ISL 548558|B.1.5|USA|2020-08-03	0.0004063631	North America
North America|hCoV-19/USA/CA-CDC-2602/2020|EPI ISL 419554|B|USA|2020-02-26	North America|hCoV-19/USA/CA-CZB-3948/2020|EPI ISL 548558|B.1.5|USA|2020-08-03	0.0002708866	North America
North America|hCoV-19/Canada/ON SHSC-01/2020|EPI ISL 450747|B.4|Canada|2020-02-26	North America|hCoV-19/USA/CA-CZB-3948/2020|EPI ISL 548558|B.1.5|USA|2020-08-03	0.0004423827	North America
North America|hCoV-19/USA/OR 2656/2020|EPI ISL 419558|B|USA|2020-02-27	North America|hCoV-19/USA/CA-CZB-3948/2020|EPI ISL 548558|B.1.5|USA|2020-08-03	0.0003386381	North America
North America|hCoV-19/Mexico/CMX-InDRE-01/2020|EPI ISL 412972|B.1.1|Mexico|2020-02-27	North America|hCoV-19/USA/CA-CZB-3948/2020|EPI ISL 548558|B.1.5|USA|2020-08-03	0.0002370283	North America
North America|hCoV-19/USA/CA-CDPH-UC2/2020|EPI ISL 413558|B|USA|2020-02-27	North America|hCoV-19/USA/CA-CZB-3948/2020|EPI ISL 548558|B.1.5|USA|2020-08-03	0.0004064284	North America
North America|hCoV-19/USA/CA-CDPH-UC3/2020|EPI ISL 413559|B|USA|2020-02-27	North America|hCoV-19/USA/CA-CZB-3948/2020|EPI ISL 548558|B.1.5|USA|2020-08-03	0.0003047808	North America
North America|hCoV-19/USA/CA-CDPH017/2020|EPI ISL 515910|B|USA|2020-02-27	North America|hCoV-19/USA/CA-CZB-3948/2020|EPI ISL 548558|B.1.5|USA|2020-08-03	0.0003049253	North America
North America|hCoV-19/USA/CA-CDPH-UC4/2020|EPI ISL 413561|B|USA|2020-02-27	North America|hCoV-19/USA/CA-CZB-3948/2020|EPI ISL 548558|B.1.5|USA|2020-08-03	0.0002710483	North America
North America|hCoV-19/Canada/BC 13297/2020|EPI ISL 415578|B.4|Canada|2020-02-27	North America|hCoV-19/USA/CA-CZB-3948/2020|EPI ISL 548558|B.1.5|USA|2020-08-03	0.0004446429	North America
North America|hCoV-19/Mexico/CMX-InDRE-07/2020|EPI ISL 452139|B.1.1|Mexico|2020-02-28	North America|hCoV-19/USA/CA-CZB-3948/2020|EPI ISL 548558|B.1.5|USA|2020-08-03	0.0002370283	North America
North America|hCoV-19/USA/FL 5125/2020|EPI ISL 419559|B.1.1|USA|2020-02-28	North America|hCoV-19/USA/CA-CZB-3948/2020|EPI ISL 548558|B.1.5|USA|2020-08-03	0.0002370283	North America
North America|hCoV-19/USA/RI 0520/2020|EPI ISL 419553|B.1.5|USA|2020-02-28	North America|hCoV-19/USA/CA-CZB-3948/2020|EPI ISL 548558|B.1.5|USA|2020-08-03	0.0001692756	North America
North America|hCoV-19/USA/CA-UCLA-260/2020|EPI ISL 537558|B.4|USA|2020-02-28	North America|hCoV-19/USA/CA-CZB-3948/2020|EPI ISL 548558|B.1.5|USA|2020-08-03	0.0004064134	North America
North America|hCoV-19/Panama/328709/2020|EPI ISL 496605|A.2|Panama|2020-02-28	North America|hCoV-19/USA/CA-CZB-3948/2020|EPI ISL 548558|B.1.5|USA|2020-08-03	0.0005167142	North America
North America|hCoV-19/USA/CA-CDPH016/2020|EPI ISL 515909|B|USA|2020-02-28	North America|hCoV-19/USA/CA-CZB-3948/2020|EPI ISL 548558|B.1.5|USA|2020-08-03	0.0002712877	North America
North America|hCoV-19/Canada/BC 17397/2020|EPI ISL 415580|B.4|Canada|2020-02-28	North America|hCoV-19/USA/CA-CZB-3948/2020|EPI ISL 548558|B.1.5|USA|2020-08-03	0.0004787989	North America
North America|hCoV-19/USA/CA-SCCPHD-UC102/2020|EPI ISL 435581|B|USA|2020-02-28	North America|hCoV-19/USA/CA-CZB-3948/2020|EPI ISL 548558|B.1.5|USA|2020-08-03	0.0003105274	North America
North America|hCoV-19/USA/CA-SCCPHD-UC103/2020|EPI ISL 435582|B|USA|2020-02-28	North America|hCoV-19/USA/CA-CZB-3948/2020|EPI ISL 548558|B.1.5|USA|2020-08-03	0.0002761521	North America
North America|hCoV-19/USA/GA 2741/2020|EPI ISL 419556|B.1.1|USA|2020-02-29	North America|hCoV-19/USA/CA-CZB-3948/2020|EPI ISL 548558|B.1.5|USA|2020-08-03	0.0002709078	North America
North America|hCoV-19/USA/NY-Wadsworth-10131-01/2020|EPI ISL 525575|B.4|USA|2020-02-29	North America|hCoV-19/USA/CA-CZB-3948/2020|EPI ISL 548558|B.1.5|USA|2020-08-03	0.0005419619	North America
North America|hCoV-19/USA/NH 0004/2020|EPI ISL 420791|B.1.356|USA|2020-02-29	North America|hCoV-19/USA/CA-CZB-3948/2020|EPI ISL 548558|B.1.5|USA|2020-08-03	0.0002708784	North America
North America|hCoV-19/USA/CA-SCCPHD-UC104/2020|EPI ISL 435583|B.1.255|USA|2020-02-29	North America|hCoV-19/USA/CA-CZB-3948/2020|EPI ISL 548558|B.1.5|USA|2020-08-03	0.0002032056	North America
North America|hCoV-19/USA/CA-SCCPHD-UC108/2020|EPI ISL 435587|B|USA|2020-02-29	North America|hCoV-19/USA/CA-CZB-3948/2020|EPI ISL 548558|B.1.5|USA|2020-08-03	0.0003050946	North America
North America|hCoV-19/USA/NY1-PV08001/2020|EPI ISL 414476|B.4|USA|2020-02-29	North America|hCoV-19/USA/CA-CZB-3948/2020|EPI ISL 548558|B.1.5|USA|2020-08-03	0.0005088891	North America
North America|hCoV-19/USA/TX 2039/2020|EPI ISL 420796|B|USA|2020-02-29	North America|hCoV-19/USA/CA-CZB-3948/2020|EPI ISL 548558|B.1.5|USA|2020-08-03	0.0003387369	North America
North America|hCoV-19/USA/CA-SCCPHD-UC14/2020|EPI ISL 417318|B|USA|2020-02-29	North America|hCoV-19/USA/CA-CZB-3948/2020|EPI ISL 548558|B.1.5|USA|2020-08-03	0.0002719367	North America
North America|hCoV-19/USA/CA-SCCPHD-UC105/2020|EPI ISL 435584|B.1.255|USA|2020-02-29	North America|hCoV-19/USA/CA-CZB-3948/2020|EPI ISL 548558|B.1.5|USA|2020-08-03	0.0002100872	North America
North America|hCoV-19/Canada/ON-PHL-5472/2020|EPI ISL 418325|B.4|Canada|2020-02	North America|hCoV-19/USA/CA-CZB-3948/2020|EPI ISL 548558|B.1.5|USA|2020-08-03	0.0004065033	North America
North America|hCoV-19/Canada/BC 25367465/2020|EPI ISL 463220|B.1.5|Canada|2020-02	North America|hCoV-19/USA/CA-CZB-3948/2020|EPI ISL 548558|B.1.5|USA|2020-08-03	0.0002031411	North America
North America|hCoV-19/Canada/ON-PHL-8751/2020|EPI ISL 418345|B.1.255|Canada|2020-02	North America|hCoV-19/USA/CA-CZB-3948/2020|EPI ISL 548558|B.1.5|USA|2020-08-03	0.0002031506	North America
North America|hCoV-19/Canada/ON-PHL-2259/2020|EPI ISL 418344|B.1.255|Canada|2020-02	North America|hCoV-19/USA/CA-CZB-3948/2020|EPI ISL 548558|B.1.5|USA|2020-08-03	0.0002032882	North America
North America|hCoV-19/Canada/ON-PHL-2273/2020|EPI ISL 418383|B.4|Canada|2020-02	North America|hCoV-19/USA/CA-CZB-3948/2020|EPI ISL 548558|B.1.5|USA|2020-08-03	0.0005114436	North America
North America|hCoV-19/Canada/ON-PHL-2294/2020|EPI ISL 418384|B.4|Canada|2020-02	North America|hCoV-19/USA/CA-CZB-3948/2020|EPI ISL 548558|B.1.5|USA|2020-08-03	0.0004519027	North America
North America|hCoV-19/USA/RI 0556/2020|EPI ISL 420795|B.1|USA|2020-03-01	North America|hCoV-19/USA/CA-CZB-3948/2020|EPI ISL 548558|B.1.5|USA|2020-08-03	0.0001354176	North America
North America|hCoV-19/Belize/CDC-6846/2020|EPI ISL 509712|B.1.1|Belize|2020-03-01	North America|hCoV-19/USA/CA-CZB-3948/2020|EPI ISL 548558|B.1.5|USA|2020-08-03	0.0002709076	North America
North America|hCoV-19/Canada/BC 02421/2020|EPI ISL 415581|B.4|Canada|2020-03-01	North America|hCoV-19/USA/CA-CZB-3948/2020|EPI ISL 548558|B.1.5|USA|2020-08-03	0.0004063944	North America
North America|hCoV-19/Canada/QC-LSPQ-L00210314/2020|EPI ISL 535716|B.4|Canada|2020-03-01	North America|hCoV-19/USA/CA-CZB-3948/2020|EPI ISL 548558|B.1.5|USA|2020-08-03	0.0004741684	North America
North America|hCoV-19/USA/OR 5430/2020|EPI ISL 420794|B|USA|2020-03-01	North America|hCoV-19/USA/CA-CZB-3948/2020|EPI ISL 548558|B.1.5|USA|2020-08-03	0.0003386379	North America
North America|hCoV-19/USA/NY-SURV0144/2020|EPI ISL 436050|B|USA|2020-03-02	North America|hCoV-19/USA/CA-CZB-3948/2020|EPI ISL 548558|B.1.5|USA|2020-08-03	0.0003386324	North America
North America|hCoV-19/USA/NH 0008/2020|EPI ISL 420792|B.1.356|USA|2020-03-02	North America|hCoV-19/USA/CA-CZB-3948/2020|EPI ISL 548558|B.1.5|USA|2020-08-03	0.0002708784	North America
North America|hCoV-19/USA/NY 2929/2020|EPI ISL 420793|B.1|USA|2020-03-02	North America|hCoV-19/USA/CA-CZB-3948/2020|EPI ISL 548558|B.1.5|USA|2020-08-03	0.0002031506	North America
North America|hCoV-19/Canada/BC 41851/2020|EPI ISL 415584|A|Canada|2020-03-02	North America|hCoV-19/USA/CA-CZB-3948/2020|EPI ISL 548558|B.1.5|USA|2020-08-03	0.0004063892	North America
North America|hCoV-19/USA/FL 6318/2020|EPI ISL 420785|B.1.1|USA|2020-03-02	North America|hCoV-19/USA/CA-CZB-3948/2020|EPI ISL 548558|B.1.5|USA|2020-08-03	0.0002370283	North America
North America|hCoV-19/USA/GA 1299/2020|EPI ISL 420787|B.1.1|USA|2020-03-03	North America|hCoV-19/USA/CA-CZB-3948/2020|EPI ISL 548558|B.1.5|USA|2020-08-03	0.0002709076	North America
North America|hCoV-19/USA/NY-Wadsworth-10496-01/2020|EPI ISL 426025|B.1|USA|2020-03-03	North America|hCoV-19/USA/CA-CZB-3948/2020|EPI ISL 548558|B.1.5|USA|2020-08-03	0.0002370138	North America
North America|hCoV-19/Canada/BC 40860/2020|EPI ISL 415583|B|Canada|2020-03-03	North America|hCoV-19/USA/CA-CZB-3948/2020|EPI ISL 548558|B.1.5|USA|2020-08-03	0.0002370099	North America
North America|hCoV-19/USA/NY-Wadsworth-10528-01/2020|EPI ISL 426026|B.1|USA|2020-03-03	North America|hCoV-19/USA/CA-CZB-3948/2020|EPI ISL 548558|B.1.5|USA|2020-08-03	0.0002370249	North America
North America|hCoV-19/USA/NY-Wadsworth-10495-01/2020|EPI ISL 425224|B.1|USA|2020-03-03	North America|hCoV-19/USA/CA-CZB-3948/2020|EPI ISL 548558|B.1.5|USA|2020-08-03	0.0002031506	North America
North America|hCoV-19/USA/NY-Wadsworth-10690-01/2020|EPI ISL 426028|B.1|USA|2020-03-04	North America|hCoV-19/USA/CA-CZB-3948/2020|EPI ISL 548558|B.1.5|USA|2020-08-03	0.0003047729	North America
North America|hCoV-19/USA/NJ 3201/2020|EPI ISL 424901|B.1|USA|2020-03-04	North America|hCoV-19/USA/CA-CZB-3948/2020|EPI ISL 548558|B.1.5|USA|2020-08-03	0.0002708994	North America
North America|hCoV-19/USA/MD 0026/2020|EPI ISL 424869|B.1.255|USA|2020-03-04	North America|hCoV-19/USA/CA-CZB-3948/2020|EPI ISL 548558|B.1.5|USA|2020-08-03	0.0002370249	North America
North America|hCoV-19/USA/MA 9704/2020|EPI ISL 424911|B.1|USA|2020-03-04	North America|hCoV-19/USA/CA-CZB-3948/2020|EPI ISL 548558|B.1.5|USA|2020-08-03	0.0002031506	North America
North America|hCoV-19/USA/NY-Wadsworth-10683-01/2020|EPI ISL 426027|B.40|USA|2020-03-04	North America|hCoV-19/USA/CA-CZB-3948/2020|EPI ISL 548558|B.1.5|USA|2020-08-03	0.0004741683	North America
North America|hCoV-19/Canada/BC 8159203/2020|EPI ISL 418848|A|Canada|2020-03-05	North America|hCoV-19/USA/CA-CZB-3948/2020|EPI ISL 548558|B.1.5|USA|2020-08-03	0.0003724859	North America
North America|hCoV-19/USA/RI 0702/2020|EPI ISL 424887|B.1|USA|2020-03-05	North America|hCoV-19/USA/CA-CZB-3948/2020|EPI ISL 548558|B.1.5|USA|2020-08-03	0.0002031506	North America
North America|hCoV-19/USA/NE 6605/2020|EPI ISL 424874|B.3|USA|2020-03-05	North America|hCoV-19/USA/CA-CZB-3948/2020|EPI ISL 548558|B.1.5|USA|2020-08-03	0.0003386270	North America
North America|hCoV-19/USA/MA 1355/2020|EPI ISL 424913|B|USA|2020-03-05	North America|hCoV-19/USA/CA-CZB-3948/2020|EPI ISL 548558|B.1.5|USA|2020-08-03	0.0003386221	North America
North America|hCoV-19/USA/SC 3572/2020|EPI ISL 424905|B.1|USA|2020-03-05	North America|hCoV-19/USA/CA-CZB-3948/2020|EPI ISL 548558|B.1.5|USA|2020-08-03	0.0002031567	North America
North America|hCoV-19/USA/MA 3672/2020|EPI ISL 424844|B.1|USA|2020-03-06	North America|hCoV-19/USA/CA-CZB-3948/2020|EPI ISL 548558|B.1.5|USA|2020-08-03	0.0002031506	North America
North America|hCoV-19/USA/NY-Wadsworth-11244-01/2020|EPI ISL 525580|B.1|USA|2020-03-06	North America|hCoV-19/USA/CA-CZB-3948/2020|EPI ISL 548558|B.1.5|USA|2020-08-03	0.0002370211	North America
North America|hCoV-19/USA/NY-Wadsworth-11291-01/2020|EPI ISL 426044|B.1|USA|2020-03-06	North America|hCoV-19/USA/CA-CZB-3948/2020|EPI ISL 548558|B.1.5|USA|2020-08-03	0.0002370210	North America
North America|hCoV-19/USA/NY-Wadsworth-11202-01/2020|EPI ISL 426042|B.1|USA|2020-03-06	North America|hCoV-19/USA/CA-CZB-3948/2020|EPI ISL 548558|B.1.5|USA|2020-08-03	0.0002370138	North America
North America|hCoV-19/USA/MA 3653/2020|EPI ISL 424920|B.1|USA|2020-03-06	North America|hCoV-19/USA/CA-CZB-3948/2020|EPI ISL 548558|B.1.5|USA|2020-08-03	0.0002370138	North America
North America|hCoV-19/USA/NY-Wadsworth-11513-01/2020|EPI ISL 525582|B.1|USA|2020-03-07	North America|hCoV-19/USA/CA-CZB-3948/2020|EPI ISL 548558|B.1.5|USA|2020-08-03	0.0002031506	North America
North America|hCoV-19/USA/MA-MGH-00416/2020|EPI ISL 460353|B.1|USA|2020-03-07	North America|hCoV-19/USA/CA-CZB-3948/2020|EPI ISL 548558|B.1.5|USA|2020-08-03	0.0002370138	North America
North America|hCoV-19/Canada/BC 8718874/2020|EPI ISL 418852|A|Canada|2020-03-07	North America|hCoV-19/USA/CA-CZB-3948/2020|EPI ISL 548558|B.1.5|USA|2020-08-03	0.0003724859	North America
North America|hCoV-19/USA/MA-MGH-00417/2020|EPI ISL 460117|B.1|USA|2020-03-07	North America|hCoV-19/USA/CA-CZB-3948/2020|EPI ISL 548558|B.1.5|USA|2020-08-03	0.0002370138	North America
North America|hCoV-19/USA/IN 82003/2020|EPI ISL 426423|B.1|USA|2020-03-08	North America|hCoV-19/USA/CA-CZB-3948/2020|EPI ISL 548558|B.1.5|USA|2020-08-03	0.0002371826	North America
North America|hCoV-19/USA/OH 0023/2020|EPI ISL 424880|B.1|USA|2020-03-08	North America|hCoV-19/USA/CA-CZB-3948/2020|EPI ISL 548558|B.1.5|USA|2020-08-03	0.0002031506	North America
North America|hCoV-19/USA/IA 6394/2020|EPI ISL 424865|B.1|USA|2020-03-08	North America|hCoV-19/USA/CA-CZB-3948/2020|EPI ISL 548558|B.1.5|USA|2020-08-03	0.0001692808	North America
North America|hCoV-19/USA/MA-MGH-00444/2020|EPI ISL 460354|B.1|USA|2020-03-08	North America|hCoV-19/USA/CA-CZB-3948/2020|EPI ISL 548558|B.1.5|USA|2020-08-03	0.0002708911	North America
North America|hCoV-19/USA/NY-Wadsworth-11661-01/2020|EPI ISL 529034|B.1|USA|2020-03-08	North America|hCoV-19/USA/CA-CZB-3948/2020|EPI ISL 548558|B.1.5|USA|2020-08-03	0.0002370138	North America
North America|hCoV-19/USA/FL-CDC-2316/2020|EPI ISL 452132|B.1.255|USA|2020-03-09	North America|hCoV-19/USA/CA-CZB-3948/2020|EPI ISL 548558|B.1.5|USA|2020-08-03	0.0002370620	North America
North America|hCoV-19/USA/RI 0882/2020|EPI ISL 426435|B.1.265|USA|2020-03-09	North America|hCoV-19/USA/CA-CZB-3948/2020|EPI ISL 548558|B.1.5|USA|2020-08-03	0.0002370138	North America
North America|hCoV-19/Jamaica/JM-CDC-0869/2020|EPI ISL 450793|B.40|Jamaica|2020-03-09	North America|hCoV-19/USA/CA-CZB-3948/2020|EPI ISL 548558|B.1.5|USA|2020-08-03	0.0004402831	North America
North America|hCoV-19/USA/NY-SURV0444/2020|EPI ISL 436067|B.1|USA|2020-03-09	North America|hCoV-19/USA/CA-CZB-3948/2020|EPI ISL 548558|B.1.5|USA|2020-08-03	0.0002708784	North America
North America|hCoV-19/USA/LA-CDC-0499/2020|EPI ISL 452106|B.1.265|USA|2020-03-10	North America|hCoV-19/USA/CA-CZB-3948/2020|EPI ISL 548558|B.1.5|USA|2020-08-03	0.0002370138	North America
North America|hCoV-19/USA/CA-SCCPHD-UC155/2020|EPI ISL 435634|B|USA|2020-03-10	North America|hCoV-19/USA/CA-CZB-3948/2020|EPI ISL 548558|B.1.5|USA|2020-08-03	0.0003047488	North America
North America|hCoV-19/USA/NY-SURV0863/2020|EPI ISL 436075|B.1|USA|2020-03-10	North America|hCoV-19/USA/CA-CZB-3948/2020|EPI ISL 548558|B.1.5|USA|2020-08-03	0.0002370138	North America
North America|hCoV-19/USA/VA-DCLS-0530/2020|EPI ISL 485832|B.1|USA|2020-03-10	North America|hCoV-19/USA/CA-CZB-3948/2020|EPI ISL 548558|B.1.5|USA|2020-08-03	0.0002370249	North America
North America|hCoV-19/USA/WA-UW122/2020|EPI ISL 416660|B.1|USA|2020-03-10	North America|hCoV-19/USA/CA-CZB-3948/2020|EPI ISL 548558|B.1.5|USA|2020-08-03	0.0002031506	North America
North America|hCoV-19/Jamaica/JM-CDC-0078/2020|EPI ISL 450792|B|Jamaica|2020-03-11	North America|hCoV-19/USA/CA-CZB-3948/2020|EPI ISL 548558|B.1.5|USA|2020-08-03	0.0004064010	North America
North America|hCoV-19/USA/NY-Wadsworth-13245-01/2020|EPI ISL 525599|B.39|USA|2020-03-11	North America|hCoV-19/USA/CA-CZB-3948/2020|EPI ISL 548558|B.1.5|USA|2020-08-03	0.0005080396	North America
North America|hCoV-19/USA/MN-MDH-1274/2020|EPI ISL 482995|B.1.1|USA|2020-03-11	North America|hCoV-19/USA/CA-CZB-3948/2020|EPI ISL 548558|B.1.5|USA|2020-08-03	0.0002708950	North America
North America|hCoV-19/USA/CA-SCCPHD-UC158/2020|EPI ISL 435637|B|USA|2020-03-11	North America|hCoV-19/USA/CA-CZB-3948/2020|EPI ISL 548558|B.1.5|USA|2020-08-03	0.0003386221	North America
North America|hCoV-19/Canada/BC 6404889/2020|EPI ISL 418838|B.1.265|Canada|2020-03-12	North America|hCoV-19/USA/CA-CZB-3948/2020|EPI ISL 548558|B.1.5|USA|2020-08-03	0.0002370138	North America
North America|hCoV-19/USA/CA-SCCPHD-UC162/2020|EPI ISL 435641|B|USA|2020-03-12	North America|hCoV-19/USA/CA-CZB-3948/2020|EPI ISL 548558|B.1.5|USA|2020-08-03	0.0003047537	North America
North America|hCoV-19/USA/NY-WCMP2D04P/2020|EPI ISL 427528|B.1.5|USA|2020-03-12	North America|hCoV-19/USA/CA-CZB-3948/2020|EPI ISL 548558|B.1.5|USA|2020-08-03	0.0001354219	North America
North America|hCoV-19/USA/VA-DCLS-0548/2020|EPI ISL 485849|B.1.1|USA|2020-03-12	North America|hCoV-19/USA/CA-CZB-3948/2020|EPI ISL 548558|B.1.5|USA|2020-08-03	0.0003047630	North America
North America|hCoV-19/USA/VA-DCLS-0554/2020|EPI ISL 485855|B|USA|2020-03-13	North America|hCoV-19/USA/CA-CZB-3948/2020|EPI ISL 548558|B.1.5|USA|2020-08-03	0.0004402696	North America
North America|hCoV-19/USA/CA-QDX-110/2020|EPI ISL 468562|B.1.265|USA|2020-03-13	North America|hCoV-19/USA/CA-CZB-3948/2020|EPI ISL 548558|B.1.5|USA|2020-08-03	0.0002708785	North America
North America|hCoV-19/Canada/BC 9345042/2020|EPI ISL 418856|B.1.5|Canada|2020-03-13	North America|hCoV-19/USA/CA-CZB-3948/2020|EPI ISL 548558|B.1.5|USA|2020-08-03	0.0001692808	North America
North America|hCoV-19/USA/NY-WCMP5F01P/2020|EPI ISL 427540|B.1|USA|2020-03-13	North America|hCoV-19/USA/CA-CZB-3948/2020|EPI ISL 548558|B.1.5|USA|2020-08-03	0.0002709037	North America
North America|hCoV-19/Canada/NS 30/2020|EPI ISL 429812|B.1|Canada|2020-03-14	North America|hCoV-19/USA/CA-CZB-3948/2020|EPI ISL 548558|B.1.5|USA|2020-08-03	0.0002370138	North America
North America|hCoV-19/USA/MA-QDX-68/2020|EPI ISL 467864|B.1|USA|2020-03-14	North America|hCoV-19/USA/CA-CZB-3948/2020|EPI ISL 548558|B.1.5|USA|2020-08-03	0.0001354177	North America
North America|hCoV-19/USA/MN-QDX-967/2020|EPI ISL 571766|B.1.370|USA|2020-03-14	North America|hCoV-19/USA/CA-CZB-3948/2020|EPI ISL 548558|B.1.5|USA|2020-08-03	0.0002708785	North America
North America|hCoV-19/USA/MN-MDH-93/2020|EPI ISL 460074|B.1.1|USA|2020-03-14	North America|hCoV-19/USA/CA-CZB-3948/2020|EPI ISL 548558|B.1.5|USA|2020-08-03	0.0002708950	North America
North America|hCoV-19/USA/AZ-TG268917/2020|EPI ISL 426519|B.1|USA|2020-03-14	North America|hCoV-19/USA/CA-CZB-3948/2020|EPI ISL 548558|B.1.5|USA|2020-08-03	0.0002370138	North America
North America|hCoV-19/USA/NY-WCMP10A02P/2020|EPI ISL 427553|B.1.3|USA|2020-03-15	North America|hCoV-19/USA/CA-CZB-3948/2020|EPI ISL 548558|B.1.5|USA|2020-08-03	0.0003724920	North America
North America|hCoV-19/USA/MN-QDX-1024/2020|EPI ISL 571750|B.1.265|USA|2020-03-15	North America|hCoV-19/USA/CA-CZB-3948/2020|EPI ISL 548558|B.1.5|USA|2020-08-03	0.0003047444	North America
North America|hCoV-19/Mexico/CMX-INER-04/2020|EPI ISL 424626|B.1.201|Mexico|2020-03-15	North America|hCoV-19/USA/CA-CZB-3948/2020|EPI ISL 548558|B.1.5|USA|2020-08-03	0.0002370138	North America
North America|hCoV-19/USA/CA-QDX-33/2020|EPI ISL 467827|B.6|USA|2020-03-15	North America|hCoV-19/USA/CA-CZB-3948/2020|EPI ISL 548558|B.1.5|USA|2020-08-03	0.0004402562	North America
North America|hCoV-19/Costa Rica/01/2020|EPI ISL 434533|B.1|Costa Rica|2020-03-16	North America|hCoV-19/USA/CA-CZB-3948/2020|EPI ISL 548558|B.1.5|USA|2020-08-03	0.0001692835	North America
North America|hCoV-19/USA/NY-WCMP11B03P/2020|EPI ISL 427585|B.1.3|USA|2020-03-16	North America|hCoV-19/USA/CA-CZB-3948/2020|EPI ISL 548558|B.1.5|USA|2020-08-03	0.0003386325	North America
North America|hCoV-19/USA/MN-MDH-97/2020|EPI ISL 460077|B.1|USA|2020-03-16	North America|hCoV-19/USA/CA-CZB-3948/2020|EPI ISL 548558|B.1.5|USA|2020-08-03	0.0002370138	North America
North America|hCoV-19/Canada/ON MU-S26/2020|EPI ISL 463975|B.1|Canada|2020-03-16	North America|hCoV-19/USA/CA-CZB-3948/2020|EPI ISL 548558|B.1.5|USA|2020-08-03	0.0002031506	North America
North America|hCoV-19/USA/NY-SURV0183/2020|EPI ISL 436057|B.1|USA|2020-03-17	North America|hCoV-19/USA/CA-CZB-3948/2020|EPI ISL 548558|B.1.5|USA|2020-08-03	0.0002370138	North America
North America|hCoV-19/USA/AZ-TG269848/2020|EPI ISL 426527|B.1.5|USA|2020-03-17	North America|hCoV-19/USA/CA-CZB-3948/2020|EPI ISL 548558|B.1.5|USA|2020-08-03	0.0001692887	North America
North America|hCoV-19/USA/NY-QDX-865/2020|EPI ISL 571672|B.1|USA|2020-03-17	North America|hCoV-19/USA/CA-CZB-3948/2020|EPI ISL 548558|B.1.5|USA|2020-08-03	0.0002370138	North America
North America|hCoV-19/USA/AK-PHL011/2020|EPI ISL 431014|B|USA|2020-03-17	North America|hCoV-19/USA/CA-CZB-3948/2020|EPI ISL 548558|B.1.5|USA|2020-08-03	0.0004741461	North America
North America|hCoV-19/USA/MI-QDX-645/2020|EPI ISL 571370|B.1|USA|2020-03-18	North America|hCoV-19/USA/CA-CZB-3948/2020|EPI ISL 548558|B.1.5|USA|2020-08-03	0.0002370138	North America
North America|hCoV-19/USA/NY-NYUMC43/2020|EPI ISL 419704|B.1|USA|2020-03-18	North America|hCoV-19/USA/CA-CZB-3948/2020|EPI ISL 548558|B.1.5|USA|2020-08-03	0.0002708785	North America
North America|hCoV-19/USA/MI-QDX-638/2020|EPI ISL 571363|B.1|USA|2020-03-18	North America|hCoV-19/USA/CA-CZB-3948/2020|EPI ISL 548558|B.1.5|USA|2020-08-03	0.0002708785	North America
North America|hCoV-19/USA/NY-NYUMC223/2020|EPI ISL 427518|B.1|USA|2020-03-18	North America|hCoV-19/USA/CA-CZB-3948/2020|EPI ISL 548558|B.1.5|USA|2020-08-03	0.0002370249	North America
North America|hCoV-19/USA/AK-PHL013/2020|EPI ISL 431015|B.1|USA|2020-03-19	North America|hCoV-19/USA/CA-CZB-3948/2020|EPI ISL 548558|B.1.5|USA|2020-08-03	0.0001692808	North America
North America|hCoV-19/USA/WI-UW-172/2020|EPI ISL 428268|B|USA|2020-03-19	North America|hCoV-19/USA/CA-CZB-3948/2020|EPI ISL 548558|B.1.5|USA|2020-08-03	0.0003047537	North America
North America|hCoV-19/USA/IL-QDX-1108/2020|EPI ISL 571846|B.1.1|USA|2020-03-19	North America|hCoV-19/USA/CA-CZB-3948/2020|EPI ISL 548558|B.1.5|USA|2020-08-03	0.0002708950	North America
North America|hCoV-19/USA/ID-QDX-1094/2020|EPI ISL 571835|B.1.370|USA|2020-03-19	North America|hCoV-19/USA/CA-CZB-3948/2020|EPI ISL 548558|B.1.5|USA|2020-08-03	0.0003047444	North America
North America|hCoV-19/USA/MN-MDH-1281/2020|EPI ISL 483002|B.1.1.10|USA|2020-03-19	North America|hCoV-19/USA/CA-CZB-3948/2020|EPI ISL 548558|B.1.5|USA|2020-08-03	0.0004064070	North America
North America|hCoV-19/USA/WA-UW-1688/2020|EPI ISL 424192|B|USA|2020-03-20	North America|hCoV-19/USA/CA-CZB-3948/2020|EPI ISL 548558|B.1.5|USA|2020-08-03	0.0003725471	North America
North America|hCoV-19/Canada/QC-LSPQ-L00228954/2020|EPI ISL 535882|B.4|Canada|2020-03-20	North America|hCoV-19/USA/CA-CZB-3948/2020|EPI ISL 548558|B.1.5|USA|2020-08-03	0.0005758730	North America
North America|hCoV-19/USA/MI-QDX-710/2020|EPI ISL 571443|B.1|USA|2020-03-20	North America|hCoV-19/USA/CA-CZB-3948/2020|EPI ISL 548558|B.1.5|USA|2020-08-03	0.0002370138	North America
North America|hCoV-19/USA/ID-UW-1925/2020|EPI ISL 424321|B.1.370|USA|2020-03-20	North America|hCoV-19/USA/CA-CZB-3948/2020|EPI ISL 548558|B.1.5|USA|2020-08-03	0.0002708784	North America
North America|hCoV-19/USA/NY-NYUMC687/2020|EPI ISL 451402|B.1|USA|2020-03-21	North America|hCoV-19/USA/CA-CZB-3948/2020|EPI ISL 548558|B.1.5|USA|2020-08-03	0.0002708784	North America
North America|hCoV-19/USA/IL-NM0125/2020|EPI ISL 444607|B.1|USA|2020-03-21	North America|hCoV-19/USA/CA-CZB-3948/2020|EPI ISL 548558|B.1.5|USA|2020-08-03	0.0002031411	North America
North America|hCoV-19/USA/MI-QDX-299/2020|EPI ISL 571043|B.1|USA|2020-03-21	North America|hCoV-19/USA/CA-CZB-3948/2020|EPI ISL 548558|B.1.5|USA|2020-08-03	0.0002708911	North America
North America|hCoV-19/USA/TX-HMH0140/2020|EPI ISL 434839|B.1.370|USA|2020-03-21	North America|hCoV-19/USA/CA-CZB-3948/2020|EPI ISL 548558|B.1.5|USA|2020-08-03	0.0002708785	North America
North America|hCoV-19/Canada/QC-LSPQ-L00231296/2020|EPI ISL 535952|B.1|Canada|2020-03-22	North America|hCoV-19/USA/CA-CZB-3948/2020|EPI ISL 548558|B.1.5|USA|2020-08-03	0.0003047587	North America
North America|hCoV-19/USA/FL-QDX-912/2020|EPI ISL 571596|B.1|USA|2020-03-22	North America|hCoV-19/USA/CA-CZB-3948/2020|EPI ISL 548558|B.1.5|USA|2020-08-03	0.0002031473	North America
North America|hCoV-19/Canada/QC-LSPQ-L00232064/2020|EPI ISL 535971|B|Canada|2020-03-22	North America|hCoV-19/USA/CA-CZB-3948/2020|EPI ISL 548558|B.1.5|USA|2020-08-03	0.0004064010	North America
North America|hCoV-19/USA/MI-QDX-317/2020|EPI ISL 571061|B.1|USA|2020-03-22	North America|hCoV-19/USA/CA-CZB-3948/2020|EPI ISL 548558|B.1.5|USA|2020-08-03	0.0002370138	North America
North America|hCoV-19/USA/NY-QDX-798/2020|EPI ISL 571550|B.1.370|USA|2020-03-22	North America|hCoV-19/USA/CA-CZB-3948/2020|EPI ISL 548558|B.1.5|USA|2020-08-03	0.0002708784	North America
North America|hCoV-19/USA/MI-QDX-491/2020|EPI ISL 571225|B.1|USA|2020-03-23	North America|hCoV-19/USA/CA-CZB-3948/2020|EPI ISL 548558|B.1.5|USA|2020-08-03	0.0002708911	North America
North America|hCoV-19/USA/FL-BPHL-0693/2020|EPI ISL 509751|B.1|USA|2020-03-23	North America|hCoV-19/USA/CA-CZB-3948/2020|EPI ISL 548558|B.1.5|USA|2020-08-03	0.0003047445	North America
North America|hCoV-19/USA/MI-QDX-358/2020|EPI ISL 571101|B.1|USA|2020-03-23	North America|hCoV-19/USA/CA-CZB-3948/2020|EPI ISL 548558|B.1.5|USA|2020-08-03	0.0002370211	North America
North America|hCoV-19/USA/CA-QDX-939/2020|EPI ISL 571584|B.1|USA|2020-03-23	North America|hCoV-19/USA/CA-CZB-3948/2020|EPI ISL 548558|B.1.5|USA|2020-08-03	0.0002708785	North America
North America|hCoV-19/USA/MN-MDH-1291/2020|EPI ISL 483011|B.1|USA|2020-03-24	North America|hCoV-19/USA/CA-CZB-3948/2020|EPI ISL 548558|B.1.5|USA|2020-08-03	0.0002370249	North America
North America|hCoV-19/USA/PA-MGSC53-05/2020|EPI ISL 436501|B.1|USA|2020-03-24	North America|hCoV-19/USA/CA-CZB-3948/2020|EPI ISL 548558|B.1.5|USA|2020-08-03	0.0002370138	North America
North America|hCoV-19/USA/MD-HP00037/2020|EPI ISL 434587|B.1|USA|2020-03-24	North America|hCoV-19/USA/CA-CZB-3948/2020|EPI ISL 548558|B.1.5|USA|2020-08-03	0.0002370249	North America
North America|hCoV-19/USA/CA-CZB-59X002/2020|EPI ISL 450484|B|USA|2020-03-24	North America|hCoV-19/USA/CA-CZB-3948/2020|EPI ISL 548558|B.1.5|USA|2020-08-03	0.0002708740	North America
North America|hCoV-19/USA/MI-QDX-502/2020|EPI ISL 571236|B.1|USA|2020-03-24	North America|hCoV-19/USA/CA-CZB-3948/2020|EPI ISL 548558|B.1.5|USA|2020-08-03	0.0002708911	North America
North America|hCoV-19/USA/CA-CSMC19/2020|EPI ISL 475628|B.1|USA|2020-03-25	North America|hCoV-19/USA/CA-CZB-3948/2020|EPI ISL 548558|B.1.5|USA|2020-08-03	0.0002708950	North America
North America|hCoV-19/USA/TX-HMH0371/2020|EPI ISL 434962|B.1.5|USA|2020-03-25	North America|hCoV-19/USA/CA-CZB-3948/2020|EPI ISL 548558|B.1.5|USA|2020-08-03	0.0001692808	North America
North America|hCoV-19/USA/AZ-TG271591/2020|EPI ISL 426536|B.1.265|USA|2020-03-25	North America|hCoV-19/USA/CA-CZB-3948/2020|EPI ISL 548558|B.1.5|USA|2020-08-03	0.0002708785	North America
North America|hCoV-19/USA/OR-PROV-230/2020|EPI ISL 482465|B.1.255|USA|2020-03-25	North America|hCoV-19/USA/CA-CZB-3948/2020|EPI ISL 548558|B.1.5|USA|2020-08-03	0.0002031506	North America
North America|hCoV-19/USA/MI-MDHHS-SC21126/2020|EPI ISL 507902|B.1|USA|2020-03-26	North America|hCoV-19/USA/CA-CZB-3948/2020|EPI ISL 548558|B.1.5|USA|2020-08-03	0.0002708785	North America
North America|hCoV-19/USA/MN-MDH-1451/2020|EPI ISL 514670|B.1|USA|2020-03-26	North America|hCoV-19/USA/CA-CZB-3948/2020|EPI ISL 548558|B.1.5|USA|2020-08-03	0.0002708994	North America
North America|hCoV-19/USA/NY-NYUMC694/2020|EPI ISL 451409|B.1|USA|2020-03-26	North America|hCoV-19/USA/CA-CZB-3948/2020|EPI ISL 548558|B.1.5|USA|2020-08-03	0.0002370249	North America
North America|hCoV-19/USA/NY-Wadsworth-30593-01/2020|EPI ISL 525632|B.1.1|USA|2020-03-26	North America|hCoV-19/USA/CA-CZB-3948/2020|EPI ISL 548558|B.1.5|USA|2020-08-03	0.0003047723	North America
North America|hCoV-19/USA/PA-MGSC38-05/2020|EPI ISL 436486|B.1.255|USA|2020-03-26	North America|hCoV-19/USA/CA-CZB-3948/2020|EPI ISL 548558|B.1.5|USA|2020-08-03	0.0002031506	North America
North America|hCoV-19/USA/MA-MGH-00200/2020|EPI ISL 460410|B.1.255|USA|2020-03-27	North America|hCoV-19/USA/CA-CZB-3948/2020|EPI ISL 548558|B.1.5|USA|2020-08-03	0.0002370211	North America
North America|hCoV-19/Canada/Qc-L00240857/2020|EPI ISL 450306|B.1|Canada|2020-03-27	North America|hCoV-19/USA/CA-CZB-3948/2020|EPI ISL 548558|B.1.5|USA|2020-08-03	0.0003047729	North America
North America|hCoV-19/USA/OR-PROV-038/2020|EPI ISL 482320|B.3|USA|2020-03-27	North America|hCoV-19/USA/CA-CZB-3948/2020|EPI ISL 548558|B.1.5|USA|2020-08-03	0.0003725087	North America
North America|hCoV-19/USA/MA-MGH-00208/2020|EPI ISL 460108|B.1|USA|2020-03-27	North America|hCoV-19/USA/CA-CZB-3948/2020|EPI ISL 548558|B.1.5|USA|2020-08-03	0.0002708993	North America
North America|hCoV-19/Canada/Qc-L00240556/2020|EPI ISL 450302|B.1.147|Canada|2020-03-27	North America|hCoV-19/USA/CA-CZB-3948/2020|EPI ISL 548558|B.1.5|USA|2020-08-03	0.0002031411	North America
North America|hCoV-19/USA/TX-HMH0312/2020|EPI ISL 434928|B.1.265|USA|2020-03-28	North America|hCoV-19/USA/CA-CZB-3948/2020|EPI ISL 548558|B.1.5|USA|2020-08-03	0.0003047445	North America
North America|hCoV-19/USA/WI-UW-243/2020|EPI ISL 428339|B|USA|2020-03-28	North America|hCoV-19/USA/CA-CZB-3948/2020|EPI ISL 548558|B.1.5|USA|2020-08-03	0.0002708866	North America
North America|hCoV-19/USA/CA-CZB-1279/2020|EPI ISL 454637|B.1.5|USA|2020-03-28	North America|hCoV-19/USA/CA-CZB-3948/2020|EPI ISL 548558|B.1.5|USA|2020-08-03	0.0001354219	North America
North America|hCoV-19/Canada/QC-LSPQ-L00242051/2020|EPI ISL 536308|B.1|Canada|2020-03-28	North America|hCoV-19/USA/CA-CZB-3948/2020|EPI ISL 548558|B.1.5|USA|2020-08-03	0.0002709776	North America
North America|hCoV-19/USA/OR-PROV-224/2020|EPI ISL 482459|B.54|USA|2020-03-28	North America|hCoV-19/USA/CA-CZB-3948/2020|EPI ISL 548558|B.1.5|USA|2020-08-03	0.0004063821	North America
North America|hCoV-19/USA/ID-UW-4448/2020|EPI ISL 426074|B.1.370|USA|2020-03-29	North America|hCoV-19/USA/CA-CZB-3948/2020|EPI ISL 548558|B.1.5|USA|2020-08-03	0.0003724806	North America
North America|hCoV-19/USA/MN-MDH-277/2020|EPI ISL 450751|B.1.5|USA|2020-03-29	North America|hCoV-19/USA/CA-CZB-3948/2020|EPI ISL 548558|B.1.5|USA|2020-08-03	0.0002031473	North America
North America|hCoV-19/USA/WA-UW-2609/2020|EPI ISL 486006|B.1|USA|2020-03-29	North America|hCoV-19/USA/CA-CZB-3948/2020|EPI ISL 548558|B.1.5|USA|2020-08-03	0.0002708785	North America
North America|hCoV-19/USA/CA-UCLA-154/2020|EPI ISL 537493|A|USA|2020-03-29	North America|hCoV-19/USA/CA-CZB-3948/2020|EPI ISL 548558|B.1.5|USA|2020-08-03	0.0005080397	North America
North America|hCoV-19/Canada/QC-LSPQ-L00242235/2020|EPI ISL 536313|B.1|Canada|2020-03-29	North America|hCoV-19/USA/CA-CZB-3948/2020|EPI ISL 548558|B.1.5|USA|2020-08-03	0.0002708911	North America
North America|hCoV-19/USA/NY-NYUMC681/2020|EPI ISL 450398|B.1|USA|2020-03-30	North America|hCoV-19/USA/CA-CZB-3948/2020|EPI ISL 548558|B.1.5|USA|2020-08-03	0.0002708867	North America
North America|hCoV-19/USA/WI-UW-105/2020|EPI ISL 425162|B.1|USA|2020-03-30	North America|hCoV-19/USA/CA-CZB-3948/2020|EPI ISL 548558|B.1.5|USA|2020-08-03	0.0002370138	North America
North America|hCoV-19/USA/NY-NYUMC571/2020|EPI ISL 444688|B.1|USA|2020-03-30	North America|hCoV-19/USA/CA-CZB-3948/2020|EPI ISL 548558|B.1.5|USA|2020-08-03	0.0002708785	North America
North America|hCoV-19/USA/CT-UW-2469/2020|EPI ISL 485922|B.1.255|USA|2020-03-30	North America|hCoV-19/USA/CA-CZB-3948/2020|EPI ISL 548558|B.1.5|USA|2020-08-03	0.0002708785	North America
North America|hCoV-19/USA/NY-NYUMC586/2020|EPI ISL 444703|B.1|USA|2020-03-30	North America|hCoV-19/USA/CA-CZB-3948/2020|EPI ISL 548558|B.1.5|USA|2020-08-03	0.0002708994	North America
North America|hCoV-19/USA/PA-MGEL89/2020|EPI ISL 454372|B.1|USA|2020-03-31	North America|hCoV-19/USA/CA-CZB-3948/2020|EPI ISL 548558|B.1.5|USA|2020-08-03	0.0003047445	North America
North America|hCoV-19/USA/CT-UW-4251/2020|EPI ISL 427164|B.1|USA|2020-03-31	North America|hCoV-19/USA/CA-CZB-3948/2020|EPI ISL 548558|B.1.5|USA|2020-08-03	0.0003386483	North America
North America|hCoV-19/USA/TX-HMH0409/2020|EPI ISL 434995|B.1.265|USA|2020-03-31	North America|hCoV-19/USA/CA-CZB-3948/2020|EPI ISL 548558|B.1.5|USA|2020-08-03	0.0003047444	North America
North America|hCoV-19/USA/TX-HMH0384/2020|EPI ISL 434972|B.1.370|USA|2020-03-31	North America|hCoV-19/USA/CA-CZB-3948/2020|EPI ISL 548558|B.1.5|USA|2020-08-03	0.0003386222	North America
North America|hCoV-19/USA/LA-SR0275/2020|EPI ISL 445130|B.1.370|USA|2020-03-31	North America|hCoV-19/USA/CA-CZB-3948/2020|EPI ISL 548558|B.1.5|USA|2020-08-03	0.0003386119	North America
North America|hCoV-19/USA/NY-NYUMC164/2020|EPI ISL 426619|B.1|USA|2020-04-01	North America|hCoV-19/USA/CA-CZB-3948/2020|EPI ISL 548558|B.1.5|USA|2020-08-03	0.0002370249	North America
North America|hCoV-19/USA/NY-NYUMC173/2020|EPI ISL 427470|B.1|USA|2020-04-01	North America|hCoV-19/USA/CA-CZB-3948/2020|EPI ISL 548558|B.1.5|USA|2020-08-03	0.0003047537	North America
North America|hCoV-19/USA/CT-Yale-257/2020|EPI ISL 469183|B.1|USA|2020-04-01	North America|hCoV-19/USA/CA-CZB-3948/2020|EPI ISL 548558|B.1.5|USA|2020-08-03	0.0004402627	North America
North America|hCoV-19/USA/CT-UW-6274/2020|EPI ISL 570094|B.1.1|USA|2020-04-01	North America|hCoV-19/USA/CA-CZB-3948/2020|EPI ISL 548558|B.1.5|USA|2020-08-03	0.0003386899	North America
North America|hCoV-19/USA/CA-ALSR-1497/2020|EPI ISL 494622|B.1.370|USA|2020-04-01	North America|hCoV-19/USA/CA-CZB-3948/2020|EPI ISL 548558|B.1.5|USA|2020-08-03	0.0003725268	North America
North America|hCoV-19/USA/CT-UW-6573/2020|EPI ISL 437870|B.1|USA|2020-04-02	North America|hCoV-19/USA/CA-CZB-3948/2020|EPI ISL 548558|B.1.5|USA|2020-08-03	0.0002708785	North America
North America|hCoV-19/USA/PA-MGEL99/2020|EPI ISL 454379|B.1.3|USA|2020-04-02	North America|hCoV-19/USA/CA-CZB-3948/2020|EPI ISL 548558|B.1.5|USA|2020-08-03	0.0003386325	North America
North America|hCoV-19/USA/AZ-TG273316/2020|EPI ISL 426568|B.1|USA|2020-04-02	North America|hCoV-19/USA/CA-CZB-3948/2020|EPI ISL 548558|B.1.5|USA|2020-08-03	0.0003047680	North America
North America|hCoV-19/USA/FL-BPHL-0166/2020|EPI ISL 480817|B.1|USA|2020-04-02	North America|hCoV-19/USA/CA-CZB-3948/2020|EPI ISL 548558|B.1.5|USA|2020-08-03	0.0002370138	North America
North America|hCoV-19/USA/WA-S339/2020|EPI ISL 434099|B.1|USA|2020-04-02	North America|hCoV-19/USA/CA-CZB-3948/2020|EPI ISL 548558|B.1.5|USA|2020-08-03	0.0003725556	North America
North America|hCoV-19/USA/FL-AO2N/2020|EPI ISL 527381|B.1.1|USA|2020-04-03	North America|hCoV-19/USA/CA-CZB-3948/2020|EPI ISL 548558|B.1.5|USA|2020-08-03	0.0002372694	North America
North America|hCoV-19/USA/NY-NYUMC248/2020|EPI ISL 428762|B.1|USA|2020-04-03	North America|hCoV-19/USA/CA-CZB-3948/2020|EPI ISL 548558|B.1.5|USA|2020-08-03	0.0002370139	North America
North America|hCoV-19/USA/MA-MGH-00663/2020|EPI ISL 460377|B.1.356|USA|2020-04-03	North America|hCoV-19/USA/CA-CZB-3948/2020|EPI ISL 548558|B.1.5|USA|2020-08-03	0.0003047444	North America
North America|hCoV-19/Canada/ON-OICR-SLB2829/2020|EPI ISL 538355|B.1|Canada|2020-04-03	North America|hCoV-19/USA/CA-CZB-3948/2020|EPI ISL 548558|B.1.5|USA|2020-08-03	0.0002031506	North America
North America|hCoV-19/USA/ID-UW-6457/2020|EPI ISL 437833|B.1.370|USA|2020-04-03	North America|hCoV-19/USA/CA-CZB-3948/2020|EPI ISL 548558|B.1.5|USA|2020-08-03	0.0002708784	North America
North America|hCoV-19/USA/MD-MDH-0027/2020|EPI ISL 481273|B.40|USA|2020-04-04	North America|hCoV-19/USA/CA-CZB-3948/2020|EPI ISL 548558|B.1.5|USA|2020-08-03	0.0004741684	North America
North America|hCoV-19/USA/AK-PHL108/2020|EPI ISL 492059|B.1|USA|2020-04-04	North America|hCoV-19/USA/CA-CZB-3948/2020|EPI ISL 548558|B.1.5|USA|2020-08-03	0.0003047538	North America
North America|hCoV-19/USA/MN-MDH-1668/2020|EPI ISL 560755|B.40|USA|2020-04-04	North America|hCoV-19/USA/CA-CZB-3948/2020|EPI ISL 548558|B.1.5|USA|2020-08-03	0.0004741607	North America
North America|hCoV-19/USA/TX-HMH-466/2020|EPI ISL 543786|B.1.370|USA|2020-04-04	North America|hCoV-19/USA/CA-CZB-3948/2020|EPI ISL 548558|B.1.5|USA|2020-08-03	0.0003047537	North America
North America|hCoV-19/USA/CA-CSMC117/2020|EPI ISL 475593|B.1|USA|2020-04-04	North America|hCoV-19/USA/CA-CZB-3948/2020|EPI ISL 548558|B.1.5|USA|2020-08-03	0.0003725267	North America
North America|hCoV-19/USA/LA-SR0324/2020|EPI ISL 450178|B.1.265|USA|2020-04-05	North America|hCoV-19/USA/CA-CZB-3948/2020|EPI ISL 548558|B.1.5|USA|2020-08-03	0.0002370138	North America
North America|hCoV-19/USA/NY-NYUMC253/2020|EPI ISL 428767|B.1|USA|2020-04-05	North America|hCoV-19/USA/CA-CZB-3948/2020|EPI ISL 548558|B.1.5|USA|2020-08-03	0.0003047538	North America
North America|hCoV-19/USA/NY-Wadsworth-38698-01/2020|EPI ISL 525653|B.1|USA|2020-04-05	North America|hCoV-19/USA/CA-CZB-3948/2020|EPI ISL 548558|B.1.5|USA|2020-08-03	0.0003725208	North America
North America|hCoV-19/USA/NY-NYUMC236/2020|EPI ISL 427635|B.1|USA|2020-04-05	North America|hCoV-19/USA/CA-CZB-3948/2020|EPI ISL 548558|B.1.5|USA|2020-08-03	0.0002708784	North America
North America|hCoV-19/USA/CA-CSMC118/2020|EPI ISL 475594|B.1|USA|2020-04-05	North America|hCoV-19/USA/CA-CZB-3948/2020|EPI ISL 548558|B.1.5|USA|2020-08-03	0.0002370211	North America
North America|hCoV-19/USA/NY-NYUMC264/2020|EPI ISL 428778|B.1.3|USA|2020-04-06	North America|hCoV-19/USA/CA-CZB-3948/2020|EPI ISL 548558|B.1.5|USA|2020-08-03	0.0003386222	North America
North America|hCoV-19/USA/CA-ALSR-1147/2020|EPI ISL 494392|B.1.98|USA|2020-04-06	North America|hCoV-19/USA/CA-CZB-3948/2020|EPI ISL 548558|B.1.5|USA|2020-08-03	0.0002370028	North America
North America|hCoV-19/USA/NY-NYUMC272/2020|EPI ISL 428786|B.1|USA|2020-04-06	North America|hCoV-19/USA/CA-CZB-3948/2020|EPI ISL 548558|B.1.5|USA|2020-08-03	0.0002708784	North America
North America|hCoV-19/USA/CT-UW-5073/2020|EPI ISL 429645|B.1.255|USA|2020-04-06	North America|hCoV-19/USA/CA-CZB-3948/2020|EPI ISL 548558|B.1.5|USA|2020-08-03	0.0002370138	North America
North America|hCoV-19/USA/MA-MGH-00696/2020|EPI ISL 460422|A.2|USA|2020-04-06	North America|hCoV-19/USA/CA-CZB-3948/2020|EPI ISL 548558|B.1.5|USA|2020-08-03	0.0006774662	North America
North America|hCoV-19/USA/UT-01578/2020|EPI ISL 449824|B.1.5|USA|2020-04-07	North America|hCoV-19/USA/CA-CZB-3948/2020|EPI ISL 548558|B.1.5|USA|2020-08-03	0.0001354219	North America
North America|hCoV-19/USA/NV-NSPHL-A0070/2020|EPI ISL 515350|B.1|USA|2020-04-07	North America|hCoV-19/USA/CA-CZB-3948/2020|EPI ISL 548558|B.1.5|USA|2020-08-03	0.0002370138	North America
North America|hCoV-19/USA/CA-ALSR-0521-IPL/2020|EPI ISL 483199|B.1|USA|2020-04-07	North America|hCoV-19/USA/CA-CZB-3948/2020|EPI ISL 548558|B.1.5|USA|2020-08-03	0.0002370210	North America
North America|hCoV-19/USA/NY-NYUMC333/2020|EPI ISL 430360|B.1|USA|2020-04-07	North America|hCoV-19/USA/CA-CZB-3948/2020|EPI ISL 548558|B.1.5|USA|2020-08-03	0.0002708911	North America
North America|hCoV-19/USA/NY-NYUMC345/2020|EPI ISL 430372|B.1.3|USA|2020-04-07	North America|hCoV-19/USA/CA-CZB-3948/2020|EPI ISL 548558|B.1.5|USA|2020-08-03	0.0002708785	North America
North America|hCoV-19/USA/CO-CSU-C2980-2/2020|EPI ISL 527411|B.1|USA|2020-04-08	North America|hCoV-19/USA/CA-CZB-3948/2020|EPI ISL 548558|B.1.5|USA|2020-08-03	0.0003724920	North America
North America|hCoV-19/USA/CA-CZB-1343/2020|EPI ISL 468361|B|USA|2020-04-08	North America|hCoV-19/USA/CA-CZB-3948/2020|EPI ISL 548558|B.1.5|USA|2020-08-03	0.0003724972	North America
North America|hCoV-19/USA/MN-MDH-387/2020|EPI ISL 437367|B.40|USA|2020-04-08	North America|hCoV-19/USA/CA-CZB-3948/2020|EPI ISL 548558|B.1.5|USA|2020-08-03	0.0005080479	North America
North America|hCoV-19/USA/NY-NYU-VC-022/2020|EPI ISL 479674|B.1.3|USA|2020-04-08	North America|hCoV-19/USA/CA-CZB-3948/2020|EPI ISL 548558|B.1.5|USA|2020-08-03	0.0003386222	North America
North America|hCoV-19/USA/CT-UW-6780/2020|EPI ISL 570145|B.1|USA|2020-04-09	North America|hCoV-19/USA/CA-CZB-3948/2020|EPI ISL 548558|B.1.5|USA|2020-08-03	0.0003386277	North America
North America|hCoV-19/Canada/QC AM4/2020|EPI ISL 515214|B.1.147|Canada|2020-04-09	North America|hCoV-19/USA/CA-CZB-3948/2020|EPI ISL 548558|B.1.5|USA|2020-08-03	0.0002031411	North America
North America|hCoV-19/USA/VA-DCLS-0239/2020|EPI ISL 452814|B.1|USA|2020-04-09	North America|hCoV-19/USA/CA-CZB-3948/2020|EPI ISL 548558|B.1.5|USA|2020-08-03	0.0002370210	North America
North America|hCoV-19/USA/MI-MDHHS-SC21926/2020|EPI ISL 565986|B.1|USA|2020-04-09	North America|hCoV-19/USA/CA-CZB-3948/2020|EPI ISL 548558|B.1.5|USA|2020-08-03	0.0002708911	North America
North America|hCoV-19/USA/CA-SR0356/2020|EPI ISL 458241|B.1|USA|2020-04-09	North America|hCoV-19/USA/CA-CZB-3948/2020|EPI ISL 548558|B.1.5|USA|2020-08-03	0.0003047444	North America
North America|hCoV-19/USA/TX-QDX-218/2020|EPI ISL 498738|B.1.1|USA|2020-04-10	North America|hCoV-19/USA/CA-CZB-3948/2020|EPI ISL 548558|B.1.5|USA|2020-08-03	0.0003386483	North America
North America|hCoV-19/USA/NY-NYUMC380/2020|EPI ISL 430407|B.1|USA|2020-04-10	North America|hCoV-19/USA/CA-CZB-3948/2020|EPI ISL 548558|B.1.5|USA|2020-08-03	0.0003386435	North America
North America|hCoV-19/USA/TX-HMH-983/2020|EPI ISL 545945|B.1|USA|2020-04-10	North America|hCoV-19/USA/CA-CZB-3948/2020|EPI ISL 548558|B.1.5|USA|2020-08-03	0.0002031506	North America
North America|hCoV-19/USA/CT-UW-6709/2020|EPI ISL 570137|B.1|USA|2020-04-10	North America|hCoV-19/USA/CA-CZB-3948/2020|EPI ISL 548558|B.1.5|USA|2020-08-03	0.0002370211	North America
North America|hCoV-19/USA/VA-DCLS-0635/2020|EPI ISL 495307|B.1.3|USA|2020-04-11	North America|hCoV-19/USA/CA-CZB-3948/2020|EPI ISL 548558|B.1.5|USA|2020-08-03	0.0003725094	North America
North America|hCoV-19/USA/LA-GBCL-26684444/2020|EPI ISL 485269|B.1|USA|2020-04-11	North America|hCoV-19/USA/CA-CZB-3948/2020|EPI ISL 548558|B.1.5|USA|2020-08-03	0.0003386277	North America
North America|hCoV-19/USA/VA-DCLS-0099/2020|EPI ISL 434593|B.1|USA|2020-04-11	North America|hCoV-19/USA/CA-CZB-3948/2020|EPI ISL 548558|B.1.5|USA|2020-08-03	0.0002370138	North America
North America|hCoV-19/USA/OR-PROV-057/2020|EPI ISL 482337|B.1|USA|2020-04-11	North America|hCoV-19/USA/CA-CZB-3948/2020|EPI ISL 548558|B.1.5|USA|2020-08-03	0.0002371342	North America
North America|hCoV-19/Canada/ON-OICR-SLB2869/2020|EPI ISL 538386|B.1.1|Canada|2020-04-11	North America|hCoV-19/USA/CA-CZB-3948/2020|EPI ISL 548558|B.1.5|USA|2020-08-03	0.0002709032	North America
North America|hCoV-19/USA/TX-HMH-1271/2020|EPI ISL 542621|B.1|USA|2020-04-12	North America|hCoV-19/USA/CA-CZB-3948/2020|EPI ISL 548558|B.1.5|USA|2020-08-03	0.0003047587	North America
North America|hCoV-19/USA/OH-OSUP0024/2020|EPI ISL 430010|B.1|USA|2020-04-12	North America|hCoV-19/USA/CA-CZB-3948/2020|EPI ISL 548558|B.1.5|USA|2020-08-03	0.0002372418	North America
North America|hCoV-19/USA/MI-MDHHS-SC21928/2020|EPI ISL 565988|B.1|USA|2020-04-12	North America|hCoV-19/USA/CA-CZB-3948/2020|EPI ISL 548558|B.1.5|USA|2020-08-03	0.0002708993	North America
North America|hCoV-19/Canada/ON-UHTC 0070/2020|EPI ISL 464022|B.1.1|Canada|2020-04-12	North America|hCoV-19/USA/CA-CZB-3948/2020|EPI ISL 548558|B.1.5|USA|2020-08-03	0.0003386484	North America
North America|hCoV-19/USA/CA-CSMC16/2020|EPI ISL 475625|B.1|USA|2020-04-13	North America|hCoV-19/USA/CA-CZB-3948/2020|EPI ISL 548558|B.1.5|USA|2020-08-03	0.0004403455	North America
North America|hCoV-19/USA/TX-HMH-1546/2020|EPI ISL 542786|B.1|USA|2020-04-13	North America|hCoV-19/USA/CA-CZB-3948/2020|EPI ISL 548558|B.1.5|USA|2020-08-03	0.0002708867	North America
North America|hCoV-19/USA/NJ-NYUMC401/2020|EPI ISL 430428|B.1|USA|2020-04-13	North America|hCoV-19/USA/CA-CZB-3948/2020|EPI ISL 548558|B.1.5|USA|2020-08-03	0.0002370138	North America
North America|hCoV-19/USA/CA-ALSR-1222/2020|EPI ISL 494446|B.1.5|USA|2020-04-13	North America|hCoV-19/USA/CA-CZB-3948/2020|EPI ISL 548558|B.1.5|USA|2020-08-03	0.0001015612	North America
North America|hCoV-19/USA/FL-BPHL-0321/2020|EPI ISL 489730|B.1|USA|2020-04-13	North America|hCoV-19/USA/CA-CZB-3948/2020|EPI ISL 548558|B.1.5|USA|2020-08-03	0.0003047587	North America
North America|hCoV-19/USA/VA-DCLS-0159/2020|EPI ISL 437792|B.1|USA|2020-04-14	North America|hCoV-19/USA/CA-CZB-3948/2020|EPI ISL 548558|B.1.5|USA|2020-08-03	0.0002370138	North America
North America|hCoV-19/USA/MN-CDC-6538/2020|EPI ISL 527724|B.1|USA|2020-04-14	North America|hCoV-19/USA/CA-CZB-3948/2020|EPI ISL 548558|B.1.5|USA|2020-08-03	0.0002370249	North America
North America|hCoV-19/USA/NY-NYUMC428/2020|EPI ISL 435495|B.1|USA|2020-04-14	North America|hCoV-19/USA/CA-CZB-3948/2020|EPI ISL 548558|B.1.5|USA|2020-08-03	0.0002031506	North America
North America|hCoV-19/USA/NY-NYUMC446/2020|EPI ISL 435513|B.1|USA|2020-04-14	North America|hCoV-19/USA/CA-CZB-3948/2020|EPI ISL 548558|B.1.5|USA|2020-08-03	0.0002708911	North America
North America|hCoV-19/USA/UN-UW-2897/2020|EPI ISL 485969|B.1|USA|2020-04-15	North America|hCoV-19/USA/CA-CZB-3948/2020|EPI ISL 548558|B.1.5|USA|2020-08-03	0.0002031506	North America
North America|hCoV-19/USA/CA-ALSR-0472-SAN/2020|EPI ISL 483162|B.1|USA|2020-04-15	North America|hCoV-19/USA/CA-CZB-3948/2020|EPI ISL 548558|B.1.5|USA|2020-08-03	0.0001015612	North America
North America|hCoV-19/USA/LA-EVTL09/2020|EPI ISL 435042|B.1.370|USA|2020-04-15	North America|hCoV-19/USA/CA-CZB-3948/2020|EPI ISL 548558|B.1.5|USA|2020-08-03	0.0003724920	North America
North America|hCoV-19/USA/IL-UW-358/2020|EPI ISL 450712|B.1|USA|2020-04-15	North America|hCoV-19/USA/CA-CZB-3948/2020|EPI ISL 548558|B.1.5|USA|2020-08-03	0.0002708785	North America
North America|hCoV-19/USA/VA-DCLS-0135/2020|EPI ISL 437774|B.1|USA|2020-04-15	North America|hCoV-19/USA/CA-CZB-3948/2020|EPI ISL 548558|B.1.5|USA|2020-08-03	0.0002708911	North America
North America|hCoV-19/USA/MN-CDC-6551/2020|EPI ISL 527728|B.1|USA|2020-04-16	North America|hCoV-19/USA/CA-CZB-3948/2020|EPI ISL 548558|B.1.5|USA|2020-08-03	0.0002708911	North America
North America|hCoV-19/USA/TX-HMH-3056/2020|EPI ISL 543962|B.1.1|USA|2020-04-16	North America|hCoV-19/USA/CA-CZB-3948/2020|EPI ISL 548558|B.1.5|USA|2020-08-03	0.0003047631	North America
North America|hCoV-19/USA/VA-DCLS-0193/2020|EPI ISL 437408|B.1|USA|2020-04-16	North America|hCoV-19/USA/CA-CZB-3948/2020|EPI ISL 548558|B.1.5|USA|2020-08-03	0.0002370138	North America
North America|hCoV-19/USA/WY-WYPHL-20009305/2020|EPI ISL 539796|B.1|USA|2020-04-16	North America|hCoV-19/USA/CA-CZB-3948/2020|EPI ISL 548558|B.1.5|USA|2020-08-03	0.0002370210	North America
North America|hCoV-19/USA/TX-HMH-920/2020|EPI ISL 545919|B.1.370|USA|2020-04-17	North America|hCoV-19/USA/CA-CZB-3948/2020|EPI ISL 548558|B.1.5|USA|2020-08-03	0.0003724920	North America
North America|hCoV-19/USA/VA-DCLS-0672/2020|EPI ISL 500835|B.1.3|USA|2020-04-17	North America|hCoV-19/USA/CA-CZB-3948/2020|EPI ISL 548558|B.1.5|USA|2020-08-03	0.0003725094	North America
North America|hCoV-19/USA/LA-GBCL-26544570/2020|EPI ISL 485142|B.1.370|USA|2020-04-17	North America|hCoV-19/USA/CA-CZB-3948/2020|EPI ISL 548558|B.1.5|USA|2020-08-03	0.0004063697	North America
North America|hCoV-19/USA/MN-MDH-1246/2020|EPI ISL 482967|B.1|USA|2020-04-17	North America|hCoV-19/USA/CA-CZB-3948/2020|EPI ISL 548558|B.1.5|USA|2020-08-03	0.0002370138	North America
North America|hCoV-19/USA/VA-DCLS-0248/2020|EPI ISL 452822|B.1.3|USA|2020-04-17	North America|hCoV-19/USA/CA-CZB-3948/2020|EPI ISL 548558|B.1.5|USA|2020-08-03	0.0003386119	North America
North America|hCoV-19/USA/WA-UW-7671/2020|EPI ISL 570190|B.4|USA|2020-04-18	North America|hCoV-19/USA/CA-CZB-3948/2020|EPI ISL 548558|B.1.5|USA|2020-08-03	0.0006097418	North America
North America|hCoV-19/USA/CA-ALSR-0611-SAN/2020|EPI ISL 483256|B.1.5|USA|2020-04-18	North America|hCoV-19/USA/CA-CZB-3948/2020|EPI ISL 548558|B.1.5|USA|2020-08-03	0.0001015660	North America
North America|hCoV-19/USA/WA-UW-2414/2020|EPI ISL 485990|B.1|USA|2020-04-18	North America|hCoV-19/USA/CA-CZB-3948/2020|EPI ISL 548558|B.1.5|USA|2020-08-03	0.0003047444	North America
North America|hCoV-19/USA/VA-DCLS-0683/2020|EPI ISL 500845|B.1|USA|2020-04-18	North America|hCoV-19/USA/CA-CZB-3948/2020|EPI ISL 548558|B.1.5|USA|2020-08-03	0.0003726896	North America
North America|hCoV-19/USA/WA-UW-7777/2020|EPI ISL 570194|B.1|USA|2020-04-19	North America|hCoV-19/USA/CA-CZB-3948/2020|EPI ISL 548558|B.1.5|USA|2020-08-03	0.0002370210	North America
North America|hCoV-19/USA/WA-UW-2428/2020|EPI ISL 485992|B.1|USA|2020-04-19	North America|hCoV-19/USA/CA-CZB-3948/2020|EPI ISL 548558|B.1.5|USA|2020-08-03	0.0003047729	North America
North America|hCoV-19/USA/MI-MDHHS-SC20220/2020|EPI ISL 447190|B.1|USA|2020-04-19	North America|hCoV-19/USA/CA-CZB-3948/2020|EPI ISL 548558|B.1.5|USA|2020-08-03	0.0002708785	North America
North America|hCoV-19/USA/WA-S608/2020|EPI ISL 438161|B.1.1|USA|2020-04-19	North America|hCoV-19/USA/CA-CZB-3948/2020|EPI ISL 548558|B.1.5|USA|2020-08-03	0.0003047773	North America
North America|hCoV-19/USA/WA-S649/2020|EPI ISL 438202|B.1.1|USA|2020-04-19	North America|hCoV-19/USA/CA-CZB-3948/2020|EPI ISL 548558|B.1.5|USA|2020-08-03	0.0003386325	North America
North America|hCoV-19/USA/NY-NYUMC449/2020|EPI ISL 435516|B.1|USA|2020-04-20	North America|hCoV-19/USA/CA-CZB-3948/2020|EPI ISL 548558|B.1.5|USA|2020-08-03	0.0002370138	North America
North America|hCoV-19/USA/NY-NYUMC459/2020|EPI ISL 435525|B.1.3|USA|2020-04-20	North America|hCoV-19/USA/CA-CZB-3948/2020|EPI ISL 548558|B.1.5|USA|2020-08-03	0.0003386222	North America
North America|hCoV-19/USA/MI-UM-2006S001114/2020|EPI ISL 495585|B.1|USA|2020-04-20	North America|hCoV-19/USA/CA-CZB-3948/2020|EPI ISL 548558|B.1.5|USA|2020-08-03	0.0002031506	North America
North America|hCoV-19/USA/TX-HMH-1252/2020|EPI ISL 542613|B.1.370|USA|2020-04-20	North America|hCoV-19/USA/CA-CZB-3948/2020|EPI ISL 548558|B.1.5|USA|2020-08-03	0.0003386118	North America
North America|hCoV-19/USA/LA-GBCL-26513049/2020|EPI ISL 485089|B.1.370|USA|2020-04-21	North America|hCoV-19/USA/CA-CZB-3948/2020|EPI ISL 548558|B.1.5|USA|2020-08-03	0.0002708867	North America
North America|hCoV-19/USA/TX-HMH-1396/2020|EPI ISL 542694|B.1|USA|2020-04-21	North America|hCoV-19/USA/CA-CZB-3948/2020|EPI ISL 548558|B.1.5|USA|2020-08-03	0.0003047445	North America
North America|hCoV-19/USA/UN-CDC-7467/2020|EPI ISL 514072|B.1.1|USA|2020-04-21	North America|hCoV-19/USA/CA-CZB-3948/2020|EPI ISL 548558|B.1.5|USA|2020-08-03	0.0002708949	North America
North America|hCoV-19/USA/NY-NYUMC476/2020|EPI ISL 435541|B.1|USA|2020-04-21	North America|hCoV-19/USA/CA-CZB-3948/2020|EPI ISL 548558|B.1.5|USA|2020-08-03	0.0003047680	North America
North America|hCoV-19/USA/LA-GBCL-26513062/2020|EPI ISL 485095|B.1.265|USA|2020-04-21	North America|hCoV-19/USA/CA-CZB-3948/2020|EPI ISL 548558|B.1.5|USA|2020-08-03	0.0003725154	North America
North America|hCoV-19/USA/TX-HMH-1337/2020|EPI ISL 542657|B.1|USA|2020-04-22	North America|hCoV-19/USA/CA-CZB-3948/2020|EPI ISL 548558|B.1.5|USA|2020-08-03	0.0002708867	North America
North America|hCoV-19/USA/LA-GBCL-26513029/2020|EPI ISL 485080|B.1.370|USA|2020-04-22	North America|hCoV-19/USA/CA-CZB-3948/2020|EPI ISL 548558|B.1.5|USA|2020-08-03	0.0002708867	North America
North America|hCoV-19/USA/VA-DCLS-0288/2020|EPI ISL 463094|B.1.3|USA|2020-04-22	North America|hCoV-19/USA/CA-CZB-3948/2020|EPI ISL 548558|B.1.5|USA|2020-08-03	0.0004063822	North America
North America|hCoV-19/USA/TX-HMH-1189/2020|EPI ISL 542577|B.1.1.61|USA|2020-04-22	North America|hCoV-19/USA/CA-CZB-3948/2020|EPI ISL 548558|B.1.5|USA|2020-08-03	0.0004741898	North America
North America|hCoV-19/USA/OR-PROV-103/2020|EPI ISL 482373|B|USA|2020-04-23	North America|hCoV-19/USA/CA-CZB-3948/2020|EPI ISL 548558|B.1.5|USA|2020-08-03	0.0004064647	North America
North America|hCoV-19/USA/LA-EVTL043/2020|EPI ISL 451204|B.1.370|USA|2020-04-23	North America|hCoV-19/USA/CA-CZB-3948/2020|EPI ISL 548558|B.1.5|USA|2020-08-03	0.0004402768	North America
North America|hCoV-19/USA/WA-S848/2020|EPI ISL 463338|B.1.124|USA|2020-04-23	North America|hCoV-19/USA/CA-CZB-3948/2020|EPI ISL 548558|B.1.5|USA|2020-08-03	0.0003047680	North America
North America|hCoV-19/USA/CA-ALSR-0645-IPL/2020|EPI ISL 483277|B.1.5|USA|2020-04-23	North America|hCoV-19/USA/CA-CZB-3948/2020|EPI ISL 548558|B.1.5|USA|2020-08-03	0.0001015612	North America
North America|hCoV-19/USA/VA-DCLS-0292/2020|EPI ISL 463096|B.1|USA|2020-04-23	North America|hCoV-19/USA/CA-CZB-3948/2020|EPI ISL 548558|B.1.5|USA|2020-08-03	0.0002708911	North America
North America|hCoV-19/USA/LA-EVTL028/2020|EPI ISL 435566|B.1.265|USA|2020-04-24	North America|hCoV-19/USA/CA-CZB-3948/2020|EPI ISL 548558|B.1.5|USA|2020-08-03	0.0002708785	North America
North America|hCoV-19/USA/LA-EVTL026/2020|EPI ISL 435564|B.1|USA|2020-04-24	North America|hCoV-19/USA/CA-CZB-3948/2020|EPI ISL 548558|B.1.5|USA|2020-08-03	0.0002708785	North America
North America|hCoV-19/USA/NY-NYUMC483/2020|EPI ISL 435548|B.1|USA|2020-04-24	North America|hCoV-19/USA/CA-CZB-3948/2020|EPI ISL 548558|B.1.5|USA|2020-08-03	0.0002370211	North America
North America|hCoV-19/USA/CA-ALSR-1202/2020|EPI ISL 494434|B.1|USA|2020-04-24	North America|hCoV-19/USA/CA-CZB-3948/2020|EPI ISL 548558|B.1.5|USA|2020-08-03	0.0003725441	North America
North America|hCoV-19/USA/NY-NYUMC838/2020|EPI ISL 460603|B.1.3|USA|2020-04-24	North America|hCoV-19/USA/CA-CZB-3948/2020|EPI ISL 548558|B.1.5|USA|2020-08-03	0.0003048260	North America
North America|hCoV-19/USA/VA-DCLS-1129/2020|EPI ISL 529922|B.1|USA|2020-04-25	North America|hCoV-19/USA/CA-CZB-3948/2020|EPI ISL 548558|B.1.5|USA|2020-08-03	0.0002710287	North America
North America|hCoV-19/USA/MN-MDH-1131/2020|EPI ISL 476716|B.1|USA|2020-04-25	North America|hCoV-19/USA/CA-CZB-3948/2020|EPI ISL 548558|B.1.5|USA|2020-08-03	0.0002370138	North America
North America|hCoV-19/USA/VA-DCLS-1141/2020|EPI ISL 529930|B.1|USA|2020-04-25	North America|hCoV-19/USA/CA-CZB-3948/2020|EPI ISL 548558|B.1.5|USA|2020-08-03	0.0002031506	North America
North America|hCoV-19/USA/TX-HMH-1524/2020|EPI ISL 542773|B.1.370|USA|2020-04-25	North America|hCoV-19/USA/CA-CZB-3948/2020|EPI ISL 548558|B.1.5|USA|2020-08-03	0.0003386276	North America
North America|hCoV-19/USA/LA-GBCL-26492480/2020|EPI ISL 485046|B.1.370|USA|2020-04-25	North America|hCoV-19/USA/CA-CZB-3948/2020|EPI ISL 548558|B.1.5|USA|2020-08-03	0.0003386326	North America
North America|hCoV-19/USA/VA-DCLS-0411/2020|EPI ISL 467805|B.1|USA|2020-04-26	North America|hCoV-19/USA/CA-CZB-3948/2020|EPI ISL 548558|B.1.5|USA|2020-08-03	0.0002708911	North America
North America|hCoV-19/USA/CA-CZB-1150/2020|EPI ISL 454615|B.1|USA|2020-04-26	North America|hCoV-19/USA/CA-CZB-3948/2020|EPI ISL 548558|B.1.5|USA|2020-08-03	0.0003386380	North America
North America|hCoV-19/USA/MI-MDHHS-SC20637/2020|EPI ISL 462719|B.1|USA|2020-04-26	North America|hCoV-19/USA/CA-CZB-3948/2020|EPI ISL 548558|B.1.5|USA|2020-08-03	0.0002708658	North America
North America|hCoV-19/USA/VA-DCLS-0414/2020|EPI ISL 467808|B.1|USA|2020-04-26	North America|hCoV-19/USA/CA-CZB-3948/2020|EPI ISL 548558|B.1.5|USA|2020-08-03	0.0003047587	North America
North America|hCoV-19/USA/VI-CDC-4371/2020|EPI ISL 454649|B.1|USA|2020-04-26	North America|hCoV-19/USA/CA-CZB-3948/2020|EPI ISL 548558|B.1.5|USA|2020-08-03	0.0002031506	North America
North America|hCoV-19/USA/UT-CDC-9755/2020|EPI ISL 509692|B.1.178|USA|2020-04-27	North America|hCoV-19/USA/CA-CZB-3948/2020|EPI ISL 548558|B.1.5|USA|2020-08-03	0.0004063822	North America
North America|hCoV-19/USA/CA-ALSR-1587/2020|EPI ISL 494675|B.1.255|USA|2020-04-27	North America|hCoV-19/USA/CA-CZB-3948/2020|EPI ISL 548558|B.1.5|USA|2020-08-03	0.0002031506	North America
North America|hCoV-19/USA/WA-S913/2020|EPI ISL 463403|B.1.5|USA|2020-04-27	North America|hCoV-19/USA/CA-CZB-3948/2020|EPI ISL 548558|B.1.5|USA|2020-08-03	0.0001354219	North America
North America|hCoV-19/USA/TX-HMH-1298/2020|EPI ISL 542635|B.1|USA|2020-04-27	North America|hCoV-19/USA/CA-CZB-3948/2020|EPI ISL 548558|B.1.5|USA|2020-08-03	0.0003047445	North America
North America|hCoV-19/USA/CA-ALSR-1154/2020|EPI ISL 494397|B.1|USA|2020-04-27	North America|hCoV-19/USA/CA-CZB-3948/2020|EPI ISL 548558|B.1.5|USA|2020-08-03	0.0001692835	North America
North America|hCoV-19/USA/NY-NYUMC905/2020|EPI ISL 467398|B.1.1|USA|2020-04-28	North America|hCoV-19/USA/CA-CZB-3948/2020|EPI ISL 548558|B.1.5|USA|2020-08-03	0.0004064069	North America
North America|hCoV-19/USA/CA-ALSR-1266/2020|EPI ISL 494466|B.1|USA|2020-04-28	North America|hCoV-19/USA/CA-CZB-3948/2020|EPI ISL 548558|B.1.5|USA|2020-08-03	0.0001354219	North America
North America|hCoV-19/USA/TN-QDX-246/2020|EPI ISL 498737|B.1.370|USA|2020-04-28	North America|hCoV-19/USA/CA-CZB-3948/2020|EPI ISL 548558|B.1.5|USA|2020-08-03	0.0004064011	North America
North America|hCoV-19/USA/TX-HMH-1518/2020|EPI ISL 542768|B.1.370|USA|2020-04-28	North America|hCoV-19/USA/CA-CZB-3948/2020|EPI ISL 548558|B.1.5|USA|2020-08-03	0.0003386118	North America
North America|hCoV-19/USA/VA-DCLS-0360/2020|EPI ISL 516689|B.1.3|USA|2020-04-28	North America|hCoV-19/USA/CA-CZB-3948/2020|EPI ISL 548558|B.1.5|USA|2020-08-03	0.0003725094	North America
North America|hCoV-19/USA/OR-PROV-128/2020|EPI ISL 482392|B.1|USA|2020-04-29	North America|hCoV-19/USA/CA-CZB-3948/2020|EPI ISL 548558|B.1.5|USA|2020-08-03	0.0003047729	North America
North America|hCoV-19/USA/IL-QDX-248/2020|EPI ISL 498722|B.1.370|USA|2020-04-29	North America|hCoV-19/USA/CA-CZB-3948/2020|EPI ISL 548558|B.1.5|USA|2020-08-03	0.0005418783	North America
North America|hCoV-19/USA/UT-02895/2020|EPI ISL 513686|B.1.5|USA|2020-04-29	North America|hCoV-19/USA/CA-CZB-3948/2020|EPI ISL 548558|B.1.5|USA|2020-08-03	0.0002370028	North America
North America|hCoV-19/USA/LA-EVTL067/2020|EPI ISL 451228|B.1.265|USA|2020-04-29	North America|hCoV-19/USA/CA-CZB-3948/2020|EPI ISL 548558|B.1.5|USA|2020-08-03	0.0002708785	North America
North America|hCoV-19/USA/CO-CSU-D1050-1/2020|EPI ISL 527426|B.1.5|USA|2020-04-29	North America|hCoV-19/USA/CA-CZB-3948/2020|EPI ISL 548558|B.1.5|USA|2020-08-03	0.0001692835	North America
North America|hCoV-19/USA/CA-ALSR-1279/2020|EPI ISL 494476|B.1.5|USA|2020-04-30	North America|hCoV-19/USA/CA-CZB-3948/2020|EPI ISL 548558|B.1.5|USA|2020-08-03	0.0002370177	North America
North America|hCoV-19/USA/NM-QDX-211/2020|EPI ISL 494534|B.1.5|USA|2020-04-30	North America|hCoV-19/USA/CA-CZB-3948/2020|EPI ISL 548558|B.1.5|USA|2020-08-03	0.0001692756	North America
North America|hCoV-19/USA/CA-CZB-1113/2020|EPI ISL 444071|B.1.3|USA|2020-04-30	North America|hCoV-19/USA/CA-CZB-3948/2020|EPI ISL 548558|B.1.5|USA|2020-08-03	0.0003386380	North America
North America|hCoV-19/USA/TX-HMH-1468/2020|EPI ISL 542740|B.1|USA|2020-04-30	North America|hCoV-19/USA/CA-CZB-3948/2020|EPI ISL 548558|B.1.5|USA|2020-08-03	0.0002708911	North America
North America|hCoV-19/USA/TX-HMH-2305/2020|EPI ISL 545235|B.1|USA|2020-04-30	North America|hCoV-19/USA/CA-CZB-3948/2020|EPI ISL 548558|B.1.5|USA|2020-08-03	0.0003047445	North America
North America|hCoV-19/USA/FL-BPHL-0246/2020|EPI ISL 480897|B.1.370|USA|2020-05-01	North America|hCoV-19/USA/CA-CZB-3948/2020|EPI ISL 548558|B.1.5|USA|2020-08-03	0.0004063821	North America
North America|hCoV-19/USA/MN-MDH-1606/2020|EPI ISL 530202|B.1|USA|2020-05-01	North America|hCoV-19/USA/CA-CZB-3948/2020|EPI ISL 548558|B.1.5|USA|2020-08-03	0.0003386222	North America
North America|hCoV-19/USA/LA-EVTL049/2020|EPI ISL 451210|B.1.265|USA|2020-05-01	North America|hCoV-19/USA/CA-CZB-3948/2020|EPI ISL 548558|B.1.5|USA|2020-08-03	0.0003047445	North America
North America|hCoV-19/USA/CA-ALSR-1289/2020|EPI ISL 494482|B.1.5|USA|2020-05-01	North America|hCoV-19/USA/CA-CZB-3948/2020|EPI ISL 548558|B.1.5|USA|2020-08-03	0.0001015612	North America
North America|hCoV-19/USA/LA-EVTL048/2020|EPI ISL 451209|B.1.265|USA|2020-05-01	North America|hCoV-19/USA/CA-CZB-3948/2020|EPI ISL 548558|B.1.5|USA|2020-08-03	0.0002708785	North America
North America|hCoV-19/USA/TX-HMH-1435/2020|EPI ISL 542722|B.1.1|USA|2020-05-02	North America|hCoV-19/USA/CA-CZB-3948/2020|EPI ISL 548558|B.1.5|USA|2020-08-03	0.0003047773	North America
North America|hCoV-19/USA/MN-CDC-6265/2020|EPI ISL 527688|B.1|USA|2020-05-02	North America|hCoV-19/USA/CA-CZB-3948/2020|EPI ISL 548558|B.1.5|USA|2020-08-03	0.0003386222	North America
North America|hCoV-19/USA/TX-HMH-1441/2020|EPI ISL 542725|B.1|USA|2020-05-02	North America|hCoV-19/USA/CA-CZB-3948/2020|EPI ISL 548558|B.1.5|USA|2020-08-03	0.0002031506	North America
North America|hCoV-19/USA/OR-PROV-137/2020|EPI ISL 482399|B.1|USA|2020-05-02	North America|hCoV-19/USA/CA-CZB-3948/2020|EPI ISL 548558|B.1.5|USA|2020-08-03	0.0003047729	North America
North America|hCoV-19/USA/NV-NSPHL-A0145/2020|EPI ISL 515410|B.1|USA|2020-05-02	North America|hCoV-19/USA/CA-CZB-3948/2020|EPI ISL 548558|B.1.5|USA|2020-08-03	0.0002370138	North America
North America|hCoV-19/USA/NV-NSPHL-A0147/2020|EPI ISL 515412|B.1|USA|2020-05-03	North America|hCoV-19/USA/CA-CZB-3948/2020|EPI ISL 548558|B.1.5|USA|2020-08-03	0.0002370177	North America
North America|hCoV-19/USA/CA-ALSR-1580/2020|EPI ISL 494669|B.1|USA|2020-05-03	North America|hCoV-19/USA/CA-CZB-3948/2020|EPI ISL 548558|B.1.5|USA|2020-08-03	0.0001692835	North America
North America|hCoV-19/USA/CA-ALSR-0753-IPL/2020|EPI ISL 483333|B.1.5|USA|2020-05-03	North America|hCoV-19/USA/CA-CZB-3948/2020|EPI ISL 548558|B.1.5|USA|2020-08-03	0.0000677061	North America
North America|hCoV-19/USA/NE-11343/2020|EPI ISL 475209|B.1|USA|2020-05-03	North America|hCoV-19/USA/CA-CZB-3948/2020|EPI ISL 548558|B.1.5|USA|2020-08-03	0.0004402903	North America
North America|hCoV-19/USA/VA-CDC-8005/2020|EPI ISL 540435|B.1.3|USA|2020-05-03	North America|hCoV-19/USA/CA-CZB-3948/2020|EPI ISL 548558|B.1.5|USA|2020-08-03	0.0003725094	North America
North America|hCoV-19/USA/TX-HMH-2054/2020|EPI ISL 545090|B.1|USA|2020-05-04	North America|hCoV-19/USA/CA-CZB-3948/2020|EPI ISL 548558|B.1.5|USA|2020-08-03	0.0001692859	North America
North America|hCoV-19/USA/WA-S1124/2020|EPI ISL 463614|B.1.124|USA|2020-05-04	North America|hCoV-19/USA/CA-CZB-3948/2020|EPI ISL 548558|B.1.5|USA|2020-08-03	0.0003725033	North America
North America|hCoV-19/USA/CA-ALSR-0530-SAN/2020|EPI ISL 483204|B.1|USA|2020-05-04	North America|hCoV-19/USA/CA-CZB-3948/2020|EPI ISL 548558|B.1.5|USA|2020-08-03	0.0002708911	North America
North America|hCoV-19/USA/MN-CDC-6508/2020|EPI ISL 527714|B.1|USA|2020-05-04	North America|hCoV-19/USA/CA-CZB-3948/2020|EPI ISL 548558|B.1.5|USA|2020-08-03	0.0002370249	North America
North America|hCoV-19/USA/CA-ALSR-1268/2020|EPI ISL 494468|B.1|USA|2020-05-04	North America|hCoV-19/USA/CA-CZB-3948/2020|EPI ISL 548558|B.1.5|USA|2020-08-03	0.0002370138	North America
North America|hCoV-19/USA/CA-ALSR-1410/2020|EPI ISL 494586|B.1|USA|2020-05-05	North America|hCoV-19/USA/CA-CZB-3948/2020|EPI ISL 548558|B.1.5|USA|2020-08-03	0.0001354219	North America
North America|hCoV-19/USA/WA-S1148/2020|EPI ISL 463638|B.1.124|USA|2020-05-05	North America|hCoV-19/USA/CA-CZB-3948/2020|EPI ISL 548558|B.1.5|USA|2020-08-03	0.0003725034	North America
North America|hCoV-19/USA/VA-DCLS-0462/2020|EPI ISL 477671|B.1|USA|2020-05-05	North America|hCoV-19/USA/CA-CZB-3948/2020|EPI ISL 548558|B.1.5|USA|2020-08-03	0.0002708911	North America
North America|hCoV-19/USA/SC-DHEC-0180/2020|EPI ISL 529186|B.1.370|USA|2020-05-05	North America|hCoV-19/USA/CA-CZB-3948/2020|EPI ISL 548558|B.1.5|USA|2020-08-03	0.0004063508	North America
North America|hCoV-19/USA/VA-DCLS-0451/2020|EPI ISL 477664|B.1|USA|2020-05-05	North America|hCoV-19/USA/CA-CZB-3948/2020|EPI ISL 548558|B.1.5|USA|2020-08-03	0.0003725615	North America
North America|hCoV-19/USA/UT-CDC-9782/2020|EPI ISL 509709|B.1|USA|2020-05-06	North America|hCoV-19/USA/CA-CZB-3948/2020|EPI ISL 548558|B.1.5|USA|2020-08-03	0.0003047303	North America
North America|hCoV-19/USA/VA-DCLS-0466/2020|EPI ISL 477672|B.1.9|USA|2020-05-06	North America|hCoV-19/USA/CA-CZB-3948/2020|EPI ISL 548558|B.1.5|USA|2020-08-03	0.0004063697	North America
North America|hCoV-19/USA/WA-S1184/2020|EPI ISL 463674|B.1|USA|2020-05-06	North America|hCoV-19/USA/CA-CZB-3948/2020|EPI ISL 548558|B.1.5|USA|2020-08-03	0.0003047587	North America
North America|hCoV-19/USA/VA-DCLS-0469/2020|EPI ISL 526777|B.1|USA|2020-05-06	North America|hCoV-19/USA/CA-CZB-3948/2020|EPI ISL 548558|B.1.5|USA|2020-08-03	0.0002370138	North America
North America|hCoV-19/USA/VA-DCLS-0468/2020|EPI ISL 526776|B.1.9|USA|2020-05-06	North America|hCoV-19/USA/CA-CZB-3948/2020|EPI ISL 548558|B.1.5|USA|2020-08-03	0.0004741173	North America
North America|hCoV-19/USA/LA-EVTL119/2020|EPI ISL 451280|B.1.265|USA|2020-05-07	North America|hCoV-19/USA/CA-CZB-3948/2020|EPI ISL 548558|B.1.5|USA|2020-08-03	0.0003386118	North America
North America|hCoV-19/USA/WI-UW-842/2020|EPI ISL 509849|B.1|USA|2020-05-07	North America|hCoV-19/USA/CA-CZB-3948/2020|EPI ISL 548558|B.1.5|USA|2020-08-03	0.0004064936	North America
North America|hCoV-19/USA/CA-ALSR-1390/2020|EPI ISL 494579|B.1.5|USA|2020-05-07	North America|hCoV-19/USA/CA-CZB-3948/2020|EPI ISL 548558|B.1.5|USA|2020-08-03	0.0001015660	North America
North America|hCoV-19/USA/TX-HMH-2040/2020|EPI ISL 545079|B.1|USA|2020-05-07	North America|hCoV-19/USA/CA-CZB-3948/2020|EPI ISL 548558|B.1.5|USA|2020-08-03	0.0002708785	North America
North America|hCoV-19/USA/FL-BPHL-1468/2020|EPI ISL 549250|B.1.1|USA|2020-05-08	North America|hCoV-19/USA/CA-CZB-3948/2020|EPI ISL 548558|B.1.5|USA|2020-08-03	0.0002709076	North America
North America|hCoV-19/USA/LA-EVTL098/2020|EPI ISL 451259|B.1.265|USA|2020-05-08	North America|hCoV-19/USA/CA-CZB-3948/2020|EPI ISL 548558|B.1.5|USA|2020-08-03	0.0003047445	North America
North America|hCoV-19/USA/LA-EVTL081/2020|EPI ISL 451242|B.1.370|USA|2020-05-08	North America|hCoV-19/USA/CA-CZB-3948/2020|EPI ISL 548558|B.1.5|USA|2020-08-03	0.0003724980	North America
North America|hCoV-19/USA/MN-MDH-1636/2020|EPI ISL 539830|B.1|USA|2020-05-08	North America|hCoV-19/USA/CA-CZB-3948/2020|EPI ISL 548558|B.1.5|USA|2020-08-03	0.0003386593	North America
North America|hCoV-19/USA/OR-PROV-168/2020|EPI ISL 482419|B.54|USA|2020-05-08	North America|hCoV-19/USA/CA-CZB-3948/2020|EPI ISL 548558|B.1.5|USA|2020-08-03	0.0003725207	North America
North America|hCoV-19/USA/TX-HMH-2081/2020|EPI ISL 545110|B.1.265|USA|2020-05-09	North America|hCoV-19/USA/CA-CZB-3948/2020|EPI ISL 548558|B.1.5|USA|2020-08-03	0.0003047444	North America
North America|hCoV-19/USA/CA-CZB-1499/2020|EPI ISL 468448|B.1|USA|2020-05-09	North America|hCoV-19/USA/CA-CZB-3948/2020|EPI ISL 548558|B.1.5|USA|2020-08-03	0.0002708911	North America
North America|hCoV-19/USA/UT-03305/2020|EPI ISL 493020|B.1.370|USA|2020-05-09	North America|hCoV-19/USA/CA-CZB-3948/2020|EPI ISL 548558|B.1.5|USA|2020-08-03	0.0005086807	North America
North America|hCoV-19/USA/TX-HMH-2068/2020|EPI ISL 545101|B.1.1|USA|2020-05-09	North America|hCoV-19/USA/CA-CZB-3948/2020|EPI ISL 548558|B.1.5|USA|2020-08-03	0.0002709076	North America
North America|hCoV-19/USA/CA-ALSR-0563-SAN/2020|EPI ISL 483225|B.1.5|USA|2020-05-10	North America|hCoV-19/USA/CA-CZB-3948/2020|EPI ISL 548558|B.1.5|USA|2020-08-03	0.0001015612	North America
North America|hCoV-19/USA/NY-NYUMC891/2020|EPI ISL 467384|B.1|USA|2020-05-10	North America|hCoV-19/USA/CA-CZB-3948/2020|EPI ISL 548558|B.1.5|USA|2020-08-03	0.0002370138	North America
North America|hCoV-19/USA/WI-GMF-M00001/2020|EPI ISL 455573|B.1.3|USA|2020-05-10	North America|hCoV-19/USA/CA-CZB-3948/2020|EPI ISL 548558|B.1.5|USA|2020-08-03	0.0003724919	North America
North America|hCoV-19/USA/AL-SV107V1/2020|EPI ISL 509428|B.1|USA|2020-05-10	North America|hCoV-19/USA/CA-CZB-3948/2020|EPI ISL 548558|B.1.5|USA|2020-08-03	0.0003725034	North America
North America|hCoV-19/USA/WA-S1476/2020|EPI ISL 495651|B.1|USA|2020-05-11	North America|hCoV-19/USA/CA-CZB-3948/2020|EPI ISL 548558|B.1.5|USA|2020-08-03	0.0003386277	North America
North America|hCoV-19/USA/VA-DCLS-0486/2020|EPI ISL 526793|B.1|USA|2020-05-11	North America|hCoV-19/USA/CA-CZB-3948/2020|EPI ISL 548558|B.1.5|USA|2020-08-03	0.0002370138	North America
North America|hCoV-19/USA/TX-HMH-2279/2020|EPI ISL 545221|B.1.1|USA|2020-05-11	North America|hCoV-19/USA/CA-CZB-3948/2020|EPI ISL 548558|B.1.5|USA|2020-08-03	0.0003386483	North America
North America|hCoV-19/USA/CA-CZB-1520/2020|EPI ISL 468466|B.1|USA|2020-05-11	North America|hCoV-19/USA/CA-CZB-3948/2020|EPI ISL 548558|B.1.5|USA|2020-08-03	0.0002708911	North America
North America|hCoV-19/USA/VA-DCLS-0485/2020|EPI ISL 526792|B.1|USA|2020-05-11	North America|hCoV-19/USA/CA-CZB-3948/2020|EPI ISL 548558|B.1.5|USA|2020-08-03	0.0002370249	North America
North America|hCoV-19/USA/OR-PROV-175/2020|EPI ISL 482425|B.1.3|USA|2020-05-12	North America|hCoV-19/USA/CA-CZB-3948/2020|EPI ISL 548558|B.1.5|USA|2020-08-03	0.0005081192	North America
North America|hCoV-19/USA/AL-P44e/2020|EPI ISL 509424|B.1.370|USA|2020-05-12	North America|hCoV-19/USA/CA-CZB-3948/2020|EPI ISL 548558|B.1.5|USA|2020-08-03	0.0004402840	North America
North America|hCoV-19/USA/VA-DCLS-0891/2020|EPI ISL 516678|B.1|USA|2020-05-12	North America|hCoV-19/USA/CA-CZB-3948/2020|EPI ISL 548558|B.1.5|USA|2020-08-03	0.0002708867	North America
North America|hCoV-19/USA/WA-S1276/2020|EPI ISL 495726|B.1.1|USA|2020-05-12	North America|hCoV-19/USA/CA-CZB-3948/2020|EPI ISL 548558|B.1.5|USA|2020-08-03	0.0003725207	North America
North America|hCoV-19/USA/FL-BPHL-0282/2020|EPI ISL 480933|B.1|USA|2020-05-13	North America|hCoV-19/USA/CA-CZB-3948/2020|EPI ISL 548558|B.1.5|USA|2020-08-03	0.0003724920	North America
North America|hCoV-19/USA/VA-DCLS-0380/2020|EPI ISL 463136|B.1.3|USA|2020-05-13	North America|hCoV-19/USA/CA-CZB-3948/2020|EPI ISL 548558|B.1.5|USA|2020-08-03	0.0004741539	North America
North America|hCoV-19/USA/VA-DCLS-0899/2020|EPI ISL 516684|B.1.1|USA|2020-05-13	North America|hCoV-19/USA/CA-CZB-3948/2020|EPI ISL 548558|B.1.5|USA|2020-08-03	0.0003386586	North America
North America|hCoV-19/USA/CO-CSU-E0462-2/2020|EPI ISL 527480|B.1.315|USA|2020-05-13	North America|hCoV-19/USA/CA-CZB-3948/2020|EPI ISL 548558|B.1.5|USA|2020-08-03	0.0003386538	North America
North America|hCoV-19/USA/OR-PROV-183/2020|EPI ISL 482431|B.1|USA|2020-05-14	North America|hCoV-19/USA/CA-CZB-3948/2020|EPI ISL 548558|B.1.5|USA|2020-08-03	0.0003047729	North America
North America|hCoV-19/USA/FL-BPHL-0294/2020|EPI ISL 480945|B.1.370|USA|2020-05-14	North America|hCoV-19/USA/CA-CZB-3948/2020|EPI ISL 548558|B.1.5|USA|2020-08-03	0.0004063821	North America
North America|hCoV-19/USA/OR-PROV-187/2020|EPI ISL 482435|B.1.124|USA|2020-05-14	North America|hCoV-19/USA/CA-CZB-3948/2020|EPI ISL 548558|B.1.5|USA|2020-08-03	0.0003047680	North America
North America|hCoV-19/USA/TX-HMH-1819/2020|EPI ISL 542862|B.1.1|USA|2020-05-14	North America|hCoV-19/USA/CA-CZB-3948/2020|EPI ISL 548558|B.1.5|USA|2020-08-03	0.0003047631	North America
North America|hCoV-19/USA/FL-BPHL-0297/2020|EPI ISL 480948|B.1.370|USA|2020-05-15	North America|hCoV-19/USA/CA-CZB-3948/2020|EPI ISL 548558|B.1.5|USA|2020-08-03	0.0004402562	North America
North America|hCoV-19/USA/NV-NSPHL-A0164/2020|EPI ISL 515426|B.1|USA|2020-05-15	North America|hCoV-19/USA/CA-CZB-3948/2020|EPI ISL 548558|B.1.5|USA|2020-08-03	0.0002370138	North America
North America|hCoV-19/USA/FL-BPHL-0293/2020|EPI ISL 480944|B.1|USA|2020-05-15	North America|hCoV-19/USA/CA-CZB-3948/2020|EPI ISL 548558|B.1.5|USA|2020-08-03	0.0003386435	North America
North America|hCoV-19/USA/TX-HMH-2233/2020|EPI ISL 545193|B.1.1|USA|2020-05-15	North America|hCoV-19/USA/CA-CZB-3948/2020|EPI ISL 548558|B.1.5|USA|2020-08-03	0.0002708950	North America
North America|hCoV-19/USA/OR-PROV-192/2020|EPI ISL 482437|B.1.3|USA|2020-05-16	North America|hCoV-19/USA/CA-CZB-3948/2020|EPI ISL 548558|B.1.5|USA|2020-08-03	0.0004402768	North America
North America|hCoV-19/USA/NV-NSPHL-A0165/2020|EPI ISL 515427|B.1.265|USA|2020-05-16	North America|hCoV-19/USA/CA-CZB-3948/2020|EPI ISL 548558|B.1.5|USA|2020-08-03	0.0002708785	North America
North America|hCoV-19/USA/TX-HMH-1758/2020|EPI ISL 542818|B.1.3|USA|2020-05-16	North America|hCoV-19/USA/CA-CZB-3948/2020|EPI ISL 548558|B.1.5|USA|2020-08-03	0.0004064011	North America
North America|hCoV-19/USA/TX-HMH-1796/2020|EPI ISL 542845|B.1.1|USA|2020-05-16	North America|hCoV-19/USA/CA-CZB-3948/2020|EPI ISL 548558|B.1.5|USA|2020-08-03	0.0002708950	North America
North America|hCoV-19/USA/MN-MDH-1207/2020|EPI ISL 477296|B.1|USA|2020-05-16	North America|hCoV-19/USA/CA-CZB-3948/2020|EPI ISL 548558|B.1.5|USA|2020-08-03	0.0003386276	North America
North America|hCoV-19/USA/UT-08709/2020|EPI ISL 524767|B.1.255|USA|2020-05-17	North America|hCoV-19/USA/CA-CZB-3948/2020|EPI ISL 548558|B.1.5|USA|2020-08-03	0.0002370249	North America
North America|hCoV-19/USA/TX-HMH-1778/2020|EPI ISL 542833|B.1.370|USA|2020-05-17	North America|hCoV-19/USA/CA-CZB-3948/2020|EPI ISL 548558|B.1.5|USA|2020-08-03	0.0004063507	North America
North America|hCoV-19/USA/TX-HMH-1991/2020|EPI ISL 545056|B.1.1|USA|2020-05-17	North America|hCoV-19/USA/CA-CZB-3948/2020|EPI ISL 548558|B.1.5|USA|2020-08-03	0.0003047631	North America
North America|hCoV-19/USA/OR-PROV-193/2020|EPI ISL 482438|B.1.3|USA|2020-05-17	North America|hCoV-19/USA/CA-CZB-3948/2020|EPI ISL 548558|B.1.5|USA|2020-08-03	0.0004064011	North America
North America|hCoV-19/USA/TX-HMH-2005/2020|EPI ISL 545064|B.1.370|USA|2020-05-18	North America|hCoV-19/USA/CA-CZB-3948/2020|EPI ISL 548558|B.1.5|USA|2020-08-03	0.0002708785	North America
North America|hCoV-19/USA/VA-DCLS-0310/2020|EPI ISL 463113|B.1.1|USA|2020-05-18	North America|hCoV-19/USA/CA-CZB-3948/2020|EPI ISL 548558|B.1.5|USA|2020-08-03	0.0004742119	North America
North America|hCoV-19/USA/VA-DCLS-0304/2020|EPI ISL 463107|B.1.1|USA|2020-05-18	North America|hCoV-19/USA/CA-CZB-3948/2020|EPI ISL 548558|B.1.5|USA|2020-08-03	0.0004064318	North America
North America|hCoV-19/USA/CA-ALSR-1753/2020|EPI ISL 512166|B.1|USA|2020-05-18	North America|hCoV-19/USA/CA-CZB-3948/2020|EPI ISL 548558|B.1.5|USA|2020-08-03	0.0001354282	North America
North America|hCoV-19/USA/CA-ALSR-1638/2020|EPI ISL 494706|B.1|USA|2020-05-19	North America|hCoV-19/USA/CA-CZB-3948/2020|EPI ISL 548558|B.1.5|USA|2020-08-03	0.0003724806	North America
North America|hCoV-19/USA/CA-SR0463/2020|EPI ISL 467984|B.1.5|USA|2020-05-19	North America|hCoV-19/USA/CA-CZB-3948/2020|EPI ISL 548558|B.1.5|USA|2020-08-03	0.0001354177	North America
North America|hCoV-19/USA/NV-NSPHL-A0180/2020|EPI ISL 515437|B.1.5|USA|2020-05-19	North America|hCoV-19/USA/CA-CZB-3948/2020|EPI ISL 548558|B.1.5|USA|2020-08-03	0.0001692859	North America
North America|hCoV-19/USA/UT-08629/2020|EPI ISL 524367|B.1.370|USA|2020-05-19	North America|hCoV-19/USA/CA-CZB-3948/2020|EPI ISL 548558|B.1.5|USA|2020-08-03	0.0004741685	North America
North America|hCoV-19/Canada/ON-UHTC 0123/2020|EPI ISL 526268|B.1.1|Canada|2020-05-20	North America|hCoV-19/USA/CA-CZB-3948/2020|EPI ISL 548558|B.1.5|USA|2020-08-03	0.0003725321	North America
North America|hCoV-19/USA/UT-08527/2020|EPI ISL 524290|B.1|USA|2020-05-20	North America|hCoV-19/USA/CA-CZB-3948/2020|EPI ISL 548558|B.1.5|USA|2020-08-03	0.0001692808	North America
North America|hCoV-19/USA/UT-08387/2020|EPI ISL 524170|B.1.370|USA|2020-05-20	North America|hCoV-19/USA/CA-CZB-3948/2020|EPI ISL 548558|B.1.5|USA|2020-08-03	0.0004402697	North America
North America|hCoV-19/USA/CA-ALSR-1866/2020|EPI ISL 512212|B.1.5|USA|2020-05-20	North America|hCoV-19/USA/CA-CZB-3948/2020|EPI ISL 548558|B.1.5|USA|2020-08-03	0.0001692993	North America
North America|hCoV-19/USA/VA-DCLS-0948/2020|EPI ISL 522805|B.1|USA|2020-05-21	North America|hCoV-19/USA/CA-CZB-3948/2020|EPI ISL 548558|B.1.5|USA|2020-08-03	0.0003386276	North America
North America|hCoV-19/USA/CA-CZB-2148/2020|EPI ISL 486365|B.1.3|USA|2020-05-21	North America|hCoV-19/USA/CA-CZB-3948/2020|EPI ISL 548558|B.1.5|USA|2020-08-03	0.0003724920	North America
North America|hCoV-19/USA/MN-MDH-1588/2020|EPI ISL 530184|B.1|USA|2020-05-21	North America|hCoV-19/USA/CA-CZB-3948/2020|EPI ISL 548558|B.1.5|USA|2020-08-03	0.0003386380	North America
North America|hCoV-19/USA/CA-ALSR-1739/2020|EPI ISL 512160|B.1|USA|2020-05-21	North America|hCoV-19/USA/CA-CZB-3948/2020|EPI ISL 548558|B.1.5|USA|2020-08-03	0.0003386435	North America
North America|hCoV-19/USA/CA-ALSR-1756/2020|EPI ISL 512167|B.1.5|USA|2020-05-21	North America|hCoV-19/USA/CA-CZB-3948/2020|EPI ISL 548558|B.1.5|USA|2020-08-03	0.0001015612	North America
North America|hCoV-19/USA/TX-HMH-2162/2020|EPI ISL 545153|B.1|USA|2020-05-22	North America|hCoV-19/USA/CA-CZB-3948/2020|EPI ISL 548558|B.1.5|USA|2020-08-03	0.0003386538	North America
North America|hCoV-19/USA/WI-UW-835/2020|EPI ISL 509842|B.1|USA|2020-05-22	North America|hCoV-19/USA/CA-CZB-3948/2020|EPI ISL 548558|B.1.5|USA|2020-08-03	0.0004065119	North America
North America|hCoV-19/USA/UT-08456/2020|EPI ISL 524228|B.1.370|USA|2020-05-22	North America|hCoV-19/USA/CA-CZB-3948/2020|EPI ISL 548558|B.1.5|USA|2020-08-03	0.0004402768	North America
North America|hCoV-19/USA/TX-HMH-2170/2020|EPI ISL 545159|B.1.370|USA|2020-05-22	North America|hCoV-19/USA/CA-CZB-3948/2020|EPI ISL 548558|B.1.5|USA|2020-08-03	0.0003724920	North America
North America|hCoV-19/USA/UT-UPHL-2008831/2020|EPI ISL 524851|B.1.370|USA|2020-05-23	North America|hCoV-19/USA/CA-CZB-3948/2020|EPI ISL 548558|B.1.5|USA|2020-08-03	0.0004402697	North America
North America|hCoV-19/USA/TX-HMH-2189/2020|EPI ISL 545171|B.1.1|USA|2020-05-23	North America|hCoV-19/USA/CA-CZB-3948/2020|EPI ISL 548558|B.1.5|USA|2020-08-03	0.0003386641	North America
North America|hCoV-19/USA/MD-MDH-0098/2020|EPI ISL 522833|B.1|USA|2020-05-23	North America|hCoV-19/USA/CA-CZB-3948/2020|EPI ISL 548558|B.1.5|USA|2020-08-03	0.0003047631	North America
North America|hCoV-19/Canada/ON-UHTC-0175/2020|EPI ISL 569973|B.1.1|Canada|2020-05-23	North America|hCoV-19/USA/CA-CZB-3948/2020|EPI ISL 548558|B.1.5|USA|2020-08-03	0.0003386483	North America
North America|hCoV-19/USA/TX-HMH-2253/2020|EPI ISL 545206|B.1.370|USA|2020-05-24	North America|hCoV-19/USA/CA-CZB-3948/2020|EPI ISL 548558|B.1.5|USA|2020-08-03	0.0004063756	North America
North America|hCoV-19/USA/VA-DCLS-0498/2020|EPI ISL 485815|B.1|USA|2020-05-24	North America|hCoV-19/USA/CA-CZB-3948/2020|EPI ISL 548558|B.1.5|USA|2020-08-03	0.0004064325	North America
North America|hCoV-19/USA/UT-08617/2020|EPI ISL 524358|B.1|USA|2020-05-24	North America|hCoV-19/USA/CA-CZB-3948/2020|EPI ISL 548558|B.1.5|USA|2020-08-03	0.0002370100	North America
North America|hCoV-19/USA/MD-MDH-0088/2020|EPI ISL 522824|B.1|USA|2020-05-24	North America|hCoV-19/USA/CA-CZB-3948/2020|EPI ISL 548558|B.1.5|USA|2020-08-03	0.0002710287	North America
North America|hCoV-19/USA/VA-DCLS-0494/2020|EPI ISL 485814|B.1|USA|2020-05-24	North America|hCoV-19/USA/CA-CZB-3948/2020|EPI ISL 548558|B.1.5|USA|2020-08-03	0.0003725555	North America
North America|hCoV-19/USA/WA-S1536/2020|EPI ISL 495962|B.1.124|USA|2020-05-25	North America|hCoV-19/USA/CA-CZB-3948/2020|EPI ISL 548558|B.1.5|USA|2020-08-03	0.0003047631	North America
North America|hCoV-19/USA/MI-MDHHS-SC20926/2020|EPI ISL 476062|B.1|USA|2020-05-25	North America|hCoV-19/USA/CA-CZB-3948/2020|EPI ISL 548558|B.1.5|USA|2020-08-03	0.0002370138	North America
North America|hCoV-19/USA/UT-UPHL-2008799/2020|EPI ISL 524825|B.1|USA|2020-05-25	North America|hCoV-19/USA/CA-CZB-3948/2020|EPI ISL 548558|B.1.5|USA|2020-08-03	0.0002708785	North America
North America|hCoV-19/USA/TX-HMH-2389/2020|EPI ISL 545281|B.1.1|USA|2020-05-25	North America|hCoV-19/USA/CA-CZB-3948/2020|EPI ISL 548558|B.1.5|USA|2020-08-03	0.0003047631	North America
North America|hCoV-19/USA/TX-HMH-2425/2020|EPI ISL 545306|B.1.1|USA|2020-05-26	North America|hCoV-19/USA/CA-CZB-3948/2020|EPI ISL 548558|B.1.5|USA|2020-08-03	0.0002708950	North America
North America|hCoV-19/USA/FL-BPHL-0815/2020|EPI ISL 514161|B.1|USA|2020-05-26	North America|hCoV-19/USA/CA-CZB-3948/2020|EPI ISL 548558|B.1.5|USA|2020-08-03	0.0004741395	North America
North America|hCoV-19/USA/WI-UW-817/2020|EPI ISL 509824|B.1|USA|2020-05-26	North America|hCoV-19/USA/CA-CZB-3948/2020|EPI ISL 548558|B.1.5|USA|2020-08-03	0.0002370249	North America
North America|hCoV-19/USA/WA-S1562/2020|EPI ISL 495988|B.1|USA|2020-05-26	North America|hCoV-19/USA/CA-CZB-3948/2020|EPI ISL 548558|B.1.5|USA|2020-08-03	0.0004064011	North America
North America|hCoV-19/USA/TX-HMH-2403/2020|EPI ISL 545290|B.1|USA|2020-05-26	North America|hCoV-19/USA/CA-CZB-3948/2020|EPI ISL 548558|B.1.5|USA|2020-08-03	0.0002370138	North America
North America|hCoV-19/USA/NV-NSPHL-A0202/2020|EPI ISL 515456|B.1|USA|2020-05-27	North America|hCoV-19/USA/CA-CZB-3948/2020|EPI ISL 548558|B.1.5|USA|2020-08-03	0.0002708911	North America
North America|hCoV-19/USA/WA-S1647/2020|EPI ISL 496073|B.1|USA|2020-05-27	North America|hCoV-19/USA/CA-CZB-3948/2020|EPI ISL 548558|B.1.5|USA|2020-08-03	0.0002708785	North America
North America|hCoV-19/USA/WA-S1635/2020|EPI ISL 496061|B.1|USA|2020-05-27	North America|hCoV-19/USA/CA-CZB-3948/2020|EPI ISL 548558|B.1.5|USA|2020-08-03	0.0002708911	North America
North America|hCoV-19/USA/WA-S1634/2020|EPI ISL 496060|B.1|USA|2020-05-27	North America|hCoV-19/USA/CA-CZB-3948/2020|EPI ISL 548558|B.1.5|USA|2020-08-03	0.0002370138	North America
North America|hCoV-19/USA/WA-S1638/2020|EPI ISL 496064|B.1|USA|2020-05-27	North America|hCoV-19/USA/CA-CZB-3948/2020|EPI ISL 548558|B.1.5|USA|2020-08-03	0.0002708867	North America
North America|hCoV-19/USA/MN-MDH-1583/2020|EPI ISL 530179|B.1.3|USA|2020-05-28	North America|hCoV-19/USA/CA-CZB-3948/2020|EPI ISL 548558|B.1.5|USA|2020-08-03	0.0004741319	North America
North America|hCoV-19/USA/TX-HMH-2474/2020|EPI ISL 545331|B.1.255|USA|2020-05-28	North America|hCoV-19/USA/CA-CZB-3948/2020|EPI ISL 548558|B.1.5|USA|2020-08-03	0.0003725094	North America
North America|hCoV-19/USA/TX-HMH-2482/2020|EPI ISL 545334|B.1.1|USA|2020-05-28	North America|hCoV-19/USA/CA-CZB-3948/2020|EPI ISL 548558|B.1.5|USA|2020-08-03	0.0003725382	North America
North America|hCoV-19/USA/VA-DCLS-0997/2020|EPI ISL 526899|B.1|USA|2020-05-28	North America|hCoV-19/USA/CA-CZB-3948/2020|EPI ISL 548558|B.1.5|USA|2020-08-03	0.0003386538	North America
North America|hCoV-19/USA/UT-UPHL-2008928/2020|EPI ISL 525033|B.1|USA|2020-05-28	North America|hCoV-19/USA/CA-CZB-3948/2020|EPI ISL 548558|B.1.5|USA|2020-08-03	0.0002708785	North America
North America|hCoV-19/USA/TX-HMH-2465/2020|EPI ISL 545325|B.1|USA|2020-05-29	North America|hCoV-19/USA/CA-CZB-3948/2020|EPI ISL 548558|B.1.5|USA|2020-08-03	0.0004064069	North America
North America|hCoV-19/USA/UT-UPHL-2008806/2020|EPI ISL 524832|B.1.370|USA|2020-05-29	North America|hCoV-19/USA/CA-CZB-3948/2020|EPI ISL 548558|B.1.5|USA|2020-08-03	0.0004402903	North America
North America|hCoV-19/USA/MD-MDH-0125/2020|EPI ISL 529167|B.1|USA|2020-05-29	North America|hCoV-19/USA/CA-CZB-3948/2020|EPI ISL 548558|B.1.5|USA|2020-08-03	0.0003047729	North America
North America|hCoV-19/USA/FL-BPHL-0551/2020|EPI ISL 508754|B.1.370|USA|2020-05-29	North America|hCoV-19/USA/CA-CZB-3948/2020|EPI ISL 548558|B.1.5|USA|2020-08-03	0.0005418869	North America
North America|hCoV-19/USA/WA-S1660/2020|EPI ISL 496086|B.1.1|USA|2020-05-29	North America|hCoV-19/USA/CA-CZB-3948/2020|EPI ISL 548558|B.1.5|USA|2020-08-03	0.0003047866	North America
North America|hCoV-19/USA/TX-HMH-3016/2020|EPI ISL 543936|B.1.1|USA|2020-05-30	North America|hCoV-19/USA/CA-CZB-3948/2020|EPI ISL 548558|B.1.5|USA|2020-08-03	0.0003047915	North America
North America|hCoV-19/USA/TX-HMH-3032/2020|EPI ISL 543946|B.1.370|USA|2020-05-30	North America|hCoV-19/USA/CA-CZB-3948/2020|EPI ISL 548558|B.1.5|USA|2020-08-03	0.0003724807	North America
North America|hCoV-19/USA/TX-HMH-2342/2020|EPI ISL 545255|B.1.370|USA|2020-05-30	North America|hCoV-19/USA/CA-CZB-3948/2020|EPI ISL 548558|B.1.5|USA|2020-08-03	0.0004741905	North America
North America|hCoV-19/USA/TX-HMH-3033/2020|EPI ISL 543947|B.1|USA|2020-05-30	North America|hCoV-19/USA/CA-CZB-3948/2020|EPI ISL 548558|B.1.5|USA|2020-08-03	0.0004063632	North America
North America|hCoV-19/USA/TX-HMH-3011/2020|EPI ISL 543931|B.1.1|USA|2020-05-30	North America|hCoV-19/USA/CA-CZB-3948/2020|EPI ISL 548558|B.1.5|USA|2020-08-03	0.0003725382	North America
North America|hCoV-19/USA/TX-HMH-2434/2020|EPI ISL 545307|B.1|USA|2020-05-31	North America|hCoV-19/USA/CA-CZB-3948/2020|EPI ISL 548558|B.1.5|USA|2020-08-03	0.0003047729	North America
North America|hCoV-19/USA/TX-HMH-2319/2020|EPI ISL 545241|B.1.1|USA|2020-05-31	North America|hCoV-19/USA/CA-CZB-3948/2020|EPI ISL 548558|B.1.5|USA|2020-08-03	0.0002370283	North America
North America|hCoV-19/Canada/ON-UHTC 0139/2020|EPI ISL 526275|B.1.1|Canada|2020-05-31	North America|hCoV-19/USA/CA-CZB-3948/2020|EPI ISL 548558|B.1.5|USA|2020-08-03	0.0003386483	North America
North America|hCoV-19/USA/CA-UCLA-30/2020|EPI ISL 537563|B.1|USA|2020-05-31	North America|hCoV-19/USA/CA-CZB-3948/2020|EPI ISL 548558|B.1.5|USA|2020-08-03	0.0004064195	North America
North America|hCoV-19/USA/TX-HMH-2993/2020|EPI ISL 543917|B.1.265|USA|2020-05-31	North America|hCoV-19/USA/CA-CZB-3948/2020|EPI ISL 548558|B.1.5|USA|2020-08-03	0.0003047444	North America
North America|hCoV-19/USA/UT-UPHL-2008777/2020|EPI ISL 524808|B.1.370|USA|2020-06-01	North America|hCoV-19/USA/CA-CZB-3948/2020|EPI ISL 548558|B.1.5|USA|2020-08-03	0.0004064201	North America
North America|hCoV-19/USA/TX-HMH-2543/2020|EPI ISL 545373|B.1.370|USA|2020-06-01	North America|hCoV-19/USA/CA-CZB-3948/2020|EPI ISL 548558|B.1.5|USA|2020-08-03	0.0003725268	North America
North America|hCoV-19/USA/WA-S1728/2020|EPI ISL 496154|B.1.1|USA|2020-06-01	North America|hCoV-19/USA/CA-CZB-3948/2020|EPI ISL 548558|B.1.5|USA|2020-08-03	0.0003386483	North America
North America|hCoV-19/USA/TX-HMH-2567/2020|EPI ISL 545392|B.1|USA|2020-06-01	North America|hCoV-19/USA/CA-CZB-3948/2020|EPI ISL 548558|B.1.5|USA|2020-08-03	0.0004063946	North America
North America|hCoV-19/USA/UT-UPHL-2008832/2020|EPI ISL 524852|B.1.370|USA|2020-06-01	North America|hCoV-19/USA/CA-CZB-3948/2020|EPI ISL 548558|B.1.5|USA|2020-08-03	0.0004402902	North America
North America|hCoV-19/USA/CA-IGI-0075/2020|EPI ISL 511829|B.1.3|USA|2020-06-02	North America|hCoV-19/USA/CA-CZB-3948/2020|EPI ISL 548558|B.1.5|USA|2020-08-03	0.0005758826	North America
North America|hCoV-19/USA/CA-CDC-4684/2020|EPI ISL 535662|B.1|USA|2020-06-02	North America|hCoV-19/USA/CA-CZB-3948/2020|EPI ISL 548558|B.1.5|USA|2020-08-03	0.0004741540	North America
North America|hCoV-19/USA/WA-S1802/2020|EPI ISL 496228|B.1|USA|2020-06-02	North America|hCoV-19/USA/CA-CZB-3948/2020|EPI ISL 548558|B.1.5|USA|2020-08-03	0.0003047587	North America
North America|hCoV-19/USA/NV-NSPHL-A0206/2020|EPI ISL 515460|B.1|USA|2020-06-02	North America|hCoV-19/USA/CA-CZB-3948/2020|EPI ISL 548558|B.1.5|USA|2020-08-03	0.0003386538	North America
North America|hCoV-19/USA/CA-IGI-0050/2020|EPI ISL 511805|B.1|USA|2020-06-02	North America|hCoV-19/USA/CA-CZB-3948/2020|EPI ISL 548558|B.1.5|USA|2020-08-03	0.0003047587	North America
North America|hCoV-19/USA/VA-DCLS-1017/2020|EPI ISL 526907|B.1.1|USA|2020-06-03	North America|hCoV-19/USA/CA-CZB-3948/2020|EPI ISL 548558|B.1.5|USA|2020-08-03	0.0006096849	North America
North America|hCoV-19/USA/TX-HMH-2768/2020|EPI ISL 545541|B.1.265|USA|2020-06-03	North America|hCoV-19/USA/CA-CZB-3948/2020|EPI ISL 548558|B.1.5|USA|2020-08-03	0.0002708784	North America
North America|hCoV-19/USA/WA-S1816/2020|EPI ISL 496242|B.1.124|USA|2020-06-03	North America|hCoV-19/USA/CA-CZB-3948/2020|EPI ISL 548558|B.1.5|USA|2020-08-03	0.0003386222	North America
North America|hCoV-19/USA/WA-S1938/2020|EPI ISL 497366|B.1.124|USA|2020-06-03	North America|hCoV-19/USA/CA-CZB-3948/2020|EPI ISL 548558|B.1.5|USA|2020-08-03	0.0004402697	North America
North America|hCoV-19/USA/WI-GMF-05143/2020|EPI ISL 471145|B.1.3|USA|2020-06-03	North America|hCoV-19/USA/CA-CZB-3948/2020|EPI ISL 548558|B.1.5|USA|2020-08-03	0.0003725268	North America
North America|hCoV-19/USA/CA-CDC-4698/2020|EPI ISL 535675|B.1|USA|2020-06-04	North America|hCoV-19/USA/CA-CZB-3948/2020|EPI ISL 548558|B.1.5|USA|2020-08-03	0.0002031506	North America
North America|hCoV-19/USA/WA-S1959/2020|EPI ISL 497387|B.1|USA|2020-06-04	North America|hCoV-19/USA/CA-CZB-3948/2020|EPI ISL 548558|B.1.5|USA|2020-08-03	0.0002708911	North America
North America|hCoV-19/USA/TX-HMH-2706/2020|EPI ISL 545492|B.1.370|USA|2020-06-04	North America|hCoV-19/USA/CA-CZB-3948/2020|EPI ISL 548558|B.1.5|USA|2020-08-03	0.0003724807	North America
North America|hCoV-19/USA/CA-CDC-4703/2020|EPI ISL 535680|B.1.5|USA|2020-06-04	North America|hCoV-19/USA/CA-CZB-3948/2020|EPI ISL 548558|B.1.5|USA|2020-08-03	0.0001692887	North America
North America|hCoV-19/USA/CA-CDC-4713/2020|EPI ISL 535689|B.1|USA|2020-06-04	North America|hCoV-19/USA/CA-CZB-3948/2020|EPI ISL 548558|B.1.5|USA|2020-08-03	0.0004063821	North America
North America|hCoV-19/USA/TX-HMH-2739/2020|EPI ISL 545518|B.1|USA|2020-06-05	North America|hCoV-19/USA/CA-CZB-3948/2020|EPI ISL 548558|B.1.5|USA|2020-08-03	0.0002708994	North America
North America|hCoV-19/USA/MD-MDH-0187/2020|EPI ISL 538271|B.1|USA|2020-06-05	North America|hCoV-19/USA/CA-CZB-3948/2020|EPI ISL 548558|B.1.5|USA|2020-08-03	0.0003725328	North America
North America|hCoV-19/USA/TX-HMH-2732/2020|EPI ISL 545511|B.1.370|USA|2020-06-05	North America|hCoV-19/USA/CA-CZB-3948/2020|EPI ISL 548558|B.1.5|USA|2020-08-03	0.0003724807	North America
North America|hCoV-19/USA/WA-S2027/2020|EPI ISL 497455|B.1.5|USA|2020-06-05	North America|hCoV-19/USA/CA-CZB-3948/2020|EPI ISL 548558|B.1.5|USA|2020-08-03	0.0003725034	North America
North America|hCoV-19/USA/WA-UW-10447/2020|EPI ISL 570310|B.1|USA|2020-06-05	North America|hCoV-19/USA/CA-CZB-3948/2020|EPI ISL 548558|B.1.5|USA|2020-08-03	0.0003725268	North America
North America|hCoV-19/USA/TX-HMH-2691/2020|EPI ISL 545479|B.1.1|USA|2020-06-06	North America|hCoV-19/USA/CA-CZB-3948/2020|EPI ISL 548558|B.1.5|USA|2020-08-03	0.0003047866	North America
North America|hCoV-19/USA/TX-HMH-2578/2020|EPI ISL 545401|B.1.1|USA|2020-06-06	North America|hCoV-19/USA/CA-CZB-3948/2020|EPI ISL 548558|B.1.5|USA|2020-08-03	0.0002370283	North America
North America|hCoV-19/USA/WI-UW-462/2020|EPI ISL 484837|B.1|USA|2020-06-06	North America|hCoV-19/USA/CA-CZB-3948/2020|EPI ISL 548558|B.1.5|USA|2020-08-03	0.0002708785	North America
North America|hCoV-19/USA/TX-HMH-2575/2020|EPI ISL 545398|B.1.370|USA|2020-06-06	North America|hCoV-19/USA/CA-CZB-3948/2020|EPI ISL 548558|B.1.5|USA|2020-08-03	0.0004402429	North America
North America|hCoV-19/USA/CA-UCLA-34/2020|EPI ISL 537567|B.1|USA|2020-06-06	North America|hCoV-19/USA/CA-CZB-3948/2020|EPI ISL 548558|B.1.5|USA|2020-08-03	0.0002710690	North America
North America|hCoV-19/USA/TX-HMH-2841/2020|EPI ISL 543812|B.1.361|USA|2020-06-07	North America|hCoV-19/USA/CA-CZB-3948/2020|EPI ISL 548558|B.1.5|USA|2020-08-03	0.0003047822	North America
North America|hCoV-19/USA/TX-HMH-2517/2020|EPI ISL 545353|B.1.3|USA|2020-06-07	North America|hCoV-19/USA/CA-CZB-3948/2020|EPI ISL 548558|B.1.5|USA|2020-08-03	0.0004741540	North America
North America|hCoV-19/USA/TX-HMH-2828/2020|EPI ISL 543802|B.1.3|USA|2020-06-07	North America|hCoV-19/USA/CA-CZB-3948/2020|EPI ISL 548558|B.1.5|USA|2020-08-03	0.0005759187	North America
North America|hCoV-19/USA/MD-MDH-0196/2020|EPI ISL 560809|B.1|USA|2020-06-07	North America|hCoV-19/USA/CA-CZB-3948/2020|EPI ISL 548558|B.1.5|USA|2020-08-03	0.0002708867	North America
North America|hCoV-19/USA/MD-MDH-0195/2020|EPI ISL 560808|B.1|USA|2020-06-07	North America|hCoV-19/USA/CA-CZB-3948/2020|EPI ISL 548558|B.1.5|USA|2020-08-03	0.0003047587	North America
North America|hCoV-19/USA/WA-S2143/2020|EPI ISL 497571|B.1|USA|2020-06-08	North America|hCoV-19/USA/CA-CZB-3948/2020|EPI ISL 548558|B.1.5|USA|2020-08-03	0.0003386326	North America
North America|hCoV-19/USA/TX-HMH-2839/2020|EPI ISL 543810|B.1.1|USA|2020-06-08	North America|hCoV-19/USA/CA-CZB-3948/2020|EPI ISL 548558|B.1.5|USA|2020-08-03	0.0005081347	North America
North America|hCoV-19/USA/TX-HMH-2802/2020|EPI ISL 545565|B.1|USA|2020-06-08	North America|hCoV-19/USA/CA-CZB-3948/2020|EPI ISL 548558|B.1.5|USA|2020-08-03	0.0003725093	North America
North America|hCoV-19/USA/TX-HMH-2792/2020|EPI ISL 545557|B.1.370|USA|2020-06-08	North America|hCoV-19/USA/CA-CZB-3948/2020|EPI ISL 548558|B.1.5|USA|2020-08-03	0.0006097047	North America
North America|hCoV-19/USA/MN-CDC-6286/2020|EPI ISL 527693|B.1|USA|2020-06-09	North America|hCoV-19/USA/CA-CZB-3948/2020|EPI ISL 548558|B.1.5|USA|2020-08-03	0.0002370138	North America
North America|hCoV-19/USA/TX-HMH-2926/2020|EPI ISL 543868|B.1.315|USA|2020-06-09	North America|hCoV-19/USA/CA-CZB-3948/2020|EPI ISL 548558|B.1.5|USA|2020-08-03	0.0002708994	North America
North America|hCoV-19/USA/OR-OHSU-0456/2020|EPI ISL 525813|B.1.5|USA|2020-06-09	North America|hCoV-19/USA/CA-CZB-3948/2020|EPI ISL 548558|B.1.5|USA|2020-08-03	0.0002031473	North America
North America|hCoV-19/Canada/ON-UHTC 0151/2020|EPI ISL 526284|B.1|Canada|2020-06-09	North America|hCoV-19/USA/CA-CZB-3948/2020|EPI ISL 548558|B.1.5|USA|2020-08-03	0.0004064012	North America
North America|hCoV-19/USA/WA-S2269/2020|EPI ISL 497697|B.1.124|USA|2020-06-09	North America|hCoV-19/USA/CA-CZB-3948/2020|EPI ISL 548558|B.1.5|USA|2020-08-03	0.0003724919	North America
North America|hCoV-19/USA/CA-IGI-0083/2020|EPI ISL 511837|B.1|USA|2020-06-10	North America|hCoV-19/USA/CA-CZB-3948/2020|EPI ISL 548558|B.1.5|USA|2020-08-03	0.0003047587	North America
North America|hCoV-19/USA/VA-DCLS-1076/2020|EPI ISL 528674|B.1|USA|2020-06-10	North America|hCoV-19/USA/CA-CZB-3948/2020|EPI ISL 548558|B.1.5|USA|2020-08-03	0.0004065060	North America
North America|hCoV-19/USA/WA-UW-10696/2020|EPI ISL 570352|B.1|USA|2020-06-10	North America|hCoV-19/USA/CA-CZB-3948/2020|EPI ISL 548558|B.1.5|USA|2020-08-03	0.0004402840	North America
North America|hCoV-19/USA/TX-HMH-3073/2020|EPI ISL 543977|B.1|USA|2020-06-10	North America|hCoV-19/USA/CA-CZB-3948/2020|EPI ISL 548558|B.1.5|USA|2020-08-03	0.0003386484	North America
North America|hCoV-19/USA/CA-IGI-0054/2020|EPI ISL 511809|B.1|USA|2020-06-11	North America|hCoV-19/USA/CA-CZB-3948/2020|EPI ISL 548558|B.1.5|USA|2020-08-03	0.0003386435	North America
North America|hCoV-19/USA/TX-HMH-3169/2020|EPI ISL 544045|B.1.361|USA|2020-06-11	North America|hCoV-19/USA/CA-CZB-3948/2020|EPI ISL 548558|B.1.5|USA|2020-08-03	0.0003047871	North America
North America|hCoV-19/USA/TX-HMH-3279/2020|EPI ISL 544097|B.1.1|USA|2020-06-11	North America|hCoV-19/USA/CA-CZB-3948/2020|EPI ISL 548558|B.1.5|USA|2020-08-03	0.0002709076	North America
North America|hCoV-19/USA/TX-HMH-3124/2020|EPI ISL 544010|B.1.3|USA|2020-06-11	North America|hCoV-19/USA/CA-CZB-3948/2020|EPI ISL 548558|B.1.5|USA|2020-08-03	0.0003724920	North America
North America|hCoV-19/USA/TX-HMH-3176/2020|EPI ISL 544051|B.1.1|USA|2020-06-11	North America|hCoV-19/USA/CA-CZB-3948/2020|EPI ISL 548558|B.1.5|USA|2020-08-03	0.0002708950	North America
North America|hCoV-19/USA/TX-HMH-3220/2020|EPI ISL 544088|B.1.361|USA|2020-06-12	North America|hCoV-19/USA/CA-CZB-3948/2020|EPI ISL 548558|B.1.5|USA|2020-08-03	0.0003386696	North America
North America|hCoV-19/USA/TX-HMH-3442/2020|EPI ISL 544197|B.1.370|USA|2020-06-12	North America|hCoV-19/USA/CA-CZB-3948/2020|EPI ISL 548558|B.1.5|USA|2020-08-03	0.0004402563	North America
North America|hCoV-19/USA/TX-HMH-3827/2020|EPI ISL 543231|B.1.370|USA|2020-06-12	North America|hCoV-19/USA/CA-CZB-3948/2020|EPI ISL 548558|B.1.5|USA|2020-08-03	0.0004402428	North America
North America|hCoV-19/Costa Rica/INC-0056/2020|EPI ISL 512662|B.1.1|Costa Rica|2020-06-12	North America|hCoV-19/USA/CA-CZB-3948/2020|EPI ISL 548558|B.1.5|USA|2020-08-03	0.0004403306	North America
North America|hCoV-19/USA/TX-HMH-3228/2020|EPI ISL 544095|B.1.3|USA|2020-06-13	North America|hCoV-19/USA/CA-CZB-3948/2020|EPI ISL 548558|B.1.5|USA|2020-08-03	0.0005759094	North America
North America|hCoV-19/USA/TX-HMH-3420/2020|EPI ISL 544179|B.1.1|USA|2020-06-13	North America|hCoV-19/USA/CA-CZB-3948/2020|EPI ISL 548558|B.1.5|USA|2020-08-03	0.0002709076	North America
North America|hCoV-19/USA/TX-HMH-3428/2020|EPI ISL 544185|B.1|USA|2020-06-13	North America|hCoV-19/USA/CA-CZB-3948/2020|EPI ISL 548558|B.1.5|USA|2020-08-03	0.0003386380	North America
North America|hCoV-19/USA/TX-HMH-3211/2020|EPI ISL 544079|B.1.370|USA|2020-06-13	North America|hCoV-19/USA/CA-CZB-3948/2020|EPI ISL 548558|B.1.5|USA|2020-08-03	0.0004741616	North America
North America|hCoV-19/USA/TX-HMH-3229/2020|EPI ISL 544096|B.1.1|USA|2020-06-13	North America|hCoV-19/USA/CA-CZB-3948/2020|EPI ISL 548558|B.1.5|USA|2020-08-03	0.0004064068	North America
North America|hCoV-19/USA/TX-HMH-3370/2020|EPI ISL 544154|B.1|USA|2020-06-14	North America|hCoV-19/USA/CA-CZB-3948/2020|EPI ISL 548558|B.1.5|USA|2020-08-03	0.0002031506	North America
North America|hCoV-19/USA/TX-HMH-3412/2020|EPI ISL 544172|B.1.361|USA|2020-06-14	North America|hCoV-19/USA/CA-CZB-3948/2020|EPI ISL 548558|B.1.5|USA|2020-08-03	0.0003386696	North America
North America|hCoV-19/USA/TX-HMH-3546/2020|EPI ISL 543009|B.1.370|USA|2020-06-14	North America|hCoV-19/USA/CA-CZB-3948/2020|EPI ISL 548558|B.1.5|USA|2020-08-03	0.0003724807	North America
North America|hCoV-19/USA/TX-HMH-3402/2020|EPI ISL 544162|B.1.370|USA|2020-06-14	North America|hCoV-19/USA/CA-CZB-3948/2020|EPI ISL 548558|B.1.5|USA|2020-08-03	0.0004402768	North America
North America|hCoV-19/USA/WI-GMF-06563/2020|EPI ISL 489905|B.1.3|USA|2020-06-15	North America|hCoV-19/USA/CA-CZB-3948/2020|EPI ISL 548558|B.1.5|USA|2020-08-03	0.0003725268	North America
North America|hCoV-19/USA/TX-HMH-3570/2020|EPI ISL 543030|B.1.1|USA|2020-06-15	North America|hCoV-19/USA/CA-CZB-3948/2020|EPI ISL 548558|B.1.5|USA|2020-08-03	0.0004063755	North America
North America|hCoV-19/USA/CA-IGI-0066/2020|EPI ISL 511862|B.1.1|USA|2020-06-15	North America|hCoV-19/USA/CA-CZB-3948/2020|EPI ISL 548558|B.1.5|USA|2020-08-03	0.0003727893	North America
North America|hCoV-19/USA/CA-CDC-4719/2020|EPI ISL 535694|B.1|USA|2020-06-15	North America|hCoV-19/USA/CA-CZB-3948/2020|EPI ISL 548558|B.1.5|USA|2020-08-03	0.0002031505	North America
North America|hCoV-19/USA/WA-UW-11728/2020|EPI ISL 570464|B.1.247|USA|2020-06-16	North America|hCoV-19/USA/CA-CZB-3948/2020|EPI ISL 548558|B.1.5|USA|2020-08-03	0.0005080955	North America
North America|hCoV-19/USA/WA-S2450/2020|EPI ISL 497082|B.1.1|USA|2020-06-16	North America|hCoV-19/USA/CA-CZB-3948/2020|EPI ISL 548558|B.1.5|USA|2020-08-03	0.0004402832	North America
North America|hCoV-19/USA/CA-CDC-4730/2020|EPI ISL 535701|B.1|USA|2020-06-16	North America|hCoV-19/USA/CA-CZB-3948/2020|EPI ISL 548558|B.1.5|USA|2020-08-03	0.0002031348	North America
North America|hCoV-19/USA/MN-MDH-1646/2020|EPI ISL 539840|B.1.370|USA|2020-06-16	North America|hCoV-19/USA/CA-CZB-3948/2020|EPI ISL 548558|B.1.5|USA|2020-08-03	0.0004064011	North America
North America|hCoV-19/USA/TX-HMH-3918/2020|EPI ISL 543280|B.1.1|USA|2020-06-16	North America|hCoV-19/USA/CA-CZB-3948/2020|EPI ISL 548558|B.1.5|USA|2020-08-03	0.0004402903	North America
North America|hCoV-19/USA/TX-HMH-4390/2020|EPI ISL 543583|B.1.1|USA|2020-06-17	North America|hCoV-19/USA/CA-CZB-3948/2020|EPI ISL 548558|B.1.5|USA|2020-08-03	0.0004063946	North America
North America|hCoV-19/USA/TX-HMH-4423/2020|EPI ISL 543607|B.1.370|USA|2020-06-17	North America|hCoV-19/USA/CA-CZB-3948/2020|EPI ISL 548558|B.1.5|USA|2020-08-03	0.0005080561	North America
North America|hCoV-19/USA/WA-S2555/2020|EPI ISL 497187|B.1|USA|2020-06-17	North America|hCoV-19/USA/CA-CZB-3948/2020|EPI ISL 548558|B.1.5|USA|2020-08-03	0.0002370138	North America
North America|hCoV-19/USA/TX-HMH-3855/2020|EPI ISL 543256|B.1.1|USA|2020-06-17	North America|hCoV-19/USA/CA-CZB-3948/2020|EPI ISL 548558|B.1.5|USA|2020-08-03	0.0003725322	North America
North America|hCoV-19/USA/TX-HMH-4296/2020|EPI ISL 543506|B.1.3|USA|2020-06-18	North America|hCoV-19/USA/CA-CZB-3948/2020|EPI ISL 548558|B.1.5|USA|2020-08-03	0.0006437000	North America
North America|hCoV-19/USA/TX-HMH-4320/2020|EPI ISL 543529|B.1|USA|2020-06-18	North America|hCoV-19/USA/CA-CZB-3948/2020|EPI ISL 548558|B.1.5|USA|2020-08-03	0.0004063821	North America
North America|hCoV-19/USA/WA-S2578/2020|EPI ISL 497210|B.1.124|USA|2020-06-18	North America|hCoV-19/USA/CA-CZB-3948/2020|EPI ISL 548558|B.1.5|USA|2020-08-03	0.0004402563	North America
North America|hCoV-19/USA/TX-HMH-4185/2020|EPI ISL 543420|B.1.1|USA|2020-06-18	North America|hCoV-19/USA/CA-CZB-3948/2020|EPI ISL 548558|B.1.5|USA|2020-08-03	0.0004064136	North America
North America|hCoV-19/USA/CA-ALSR-1102-SAN/2020|EPI ISL 483528|B.1|USA|2020-06-18	North America|hCoV-19/USA/CA-CZB-3948/2020|EPI ISL 548558|B.1.5|USA|2020-08-03	0.0004063887	North America
North America|hCoV-19/Mexico/COA-InDRE 40/2020|EPI ISL 516620|B.1.1|Mexico|2020-06-19	North America|hCoV-19/USA/CA-CZB-3948/2020|EPI ISL 548558|B.1.5|USA|2020-08-03	0.0003725208	North America
North America|hCoV-19/USA/MO-WUSTL046/2020|EPI ISL 493075|B.1|USA|2020-06-19	North America|hCoV-19/USA/CA-CZB-3948/2020|EPI ISL 548558|B.1.5|USA|2020-08-03	0.0002370100	North America
North America|hCoV-19/Canada/ON-UHTC-0270/2020|EPI ISL 570002|B.1.36|Canada|2020-06-19	North America|hCoV-19/USA/CA-CZB-3948/2020|EPI ISL 548558|B.1.5|USA|2020-08-03	0.0005757760	North America
North America|hCoV-19/USA/SC-DHEC-0586/2020|EPI ISL 529095|B.1.3|USA|2020-06-19	North America|hCoV-19/USA/CA-CZB-3948/2020|EPI ISL 548558|B.1.5|USA|2020-08-03	0.0004063756	North America
North America|hCoV-19/USA/TX-HMH-4839/2020|EPI ISL 544367|B.1.265|USA|2020-06-20	North America|hCoV-19/USA/CA-CZB-3948/2020|EPI ISL 548558|B.1.5|USA|2020-08-03	0.0004402974	North America
North America|hCoV-19/USA/WA-UW-11290/2020|EPI ISL 570390|B.1.1|USA|2020-06-20	North America|hCoV-19/USA/CA-CZB-3948/2020|EPI ISL 548558|B.1.5|USA|2020-08-03	0.0003386325	North America
North America|hCoV-19/USA/WA-S2711/2020|EPI ISL 525701|B.1|USA|2020-06-20	North America|hCoV-19/USA/CA-CZB-3948/2020|EPI ISL 548558|B.1.5|USA|2020-08-03	0.0004063698	North America
North America|hCoV-19/USA/VA-DCLS-1110/2020|EPI ISL 529913|B.1.370|USA|2020-06-20	North America|hCoV-19/USA/CA-CZB-3948/2020|EPI ISL 548558|B.1.5|USA|2020-08-03	0.0003724920	North America
North America|hCoV-19/USA/TX-HMH-5076/2020|EPI ISL 544506|B.1.361|USA|2020-06-20	North America|hCoV-19/USA/CA-CZB-3948/2020|EPI ISL 548558|B.1.5|USA|2020-08-03	0.0004741829	North America
North America|hCoV-19/USA/TX-HMH-4678/2020|EPI ISL 544249|B.1.1|USA|2020-06-21	North America|hCoV-19/USA/CA-CZB-3948/2020|EPI ISL 548558|B.1.5|USA|2020-08-03	0.0002709076	North America
North America|hCoV-19/USA/TX-HMH-4844/2020|EPI ISL 544370|B.1.361|USA|2020-06-21	North America|hCoV-19/USA/CA-CZB-3948/2020|EPI ISL 548558|B.1.5|USA|2020-08-03	0.0003047822	North America
North America|hCoV-19/USA/TX-HMH-4615/2020|EPI ISL 543756|B.1.370|USA|2020-06-21	North America|hCoV-19/USA/CA-CZB-3948/2020|EPI ISL 548558|B.1.5|USA|2020-08-03	0.0003725442	North America
North America|hCoV-19/USA/CA-ALSR-1045-SAN/2020|EPI ISL 483481|B.1|USA|2020-06-21	North America|hCoV-19/USA/CA-CZB-3948/2020|EPI ISL 548558|B.1.5|USA|2020-08-03	0.0002709081	North America
North America|hCoV-19/USA/WA-UW-11562/2020|EPI ISL 570437|B.1.1|USA|2020-06-22	North America|hCoV-19/USA/CA-CZB-3948/2020|EPI ISL 548558|B.1.5|USA|2020-08-03	0.0002708949	North America
North America|hCoV-19/USA/WA-UW-11350/2020|EPI ISL 570400|B.1.1|USA|2020-06-22	North America|hCoV-19/USA/CA-CZB-3948/2020|EPI ISL 548558|B.1.5|USA|2020-08-03	0.0003386325	North America
North America|hCoV-19/USA/TX-HMH-4865/2020|EPI ISL 544387|B.1.3|USA|2020-06-22	North America|hCoV-19/USA/CA-CZB-3948/2020|EPI ISL 548558|B.1.5|USA|2020-08-03	0.0006437000	North America
North America|hCoV-19/USA/TX-HMH-4875/2020|EPI ISL 544394|B.1|USA|2020-06-22	North America|hCoV-19/USA/CA-CZB-3948/2020|EPI ISL 548558|B.1.5|USA|2020-08-03	0.0003725094	North America
North America|hCoV-19/USA/WI-UW-585/2020|EPI ISL 484960|B.1.3|USA|2020-06-22	North America|hCoV-19/USA/CA-CZB-3948/2020|EPI ISL 548558|B.1.5|USA|2020-08-03	0.0004063756	North America
North America|hCoV-19/USA/VA-DCLS-1189/2020|EPI ISL 529936|B.1|USA|2020-06-23	North America|hCoV-19/USA/CA-CZB-3948/2020|EPI ISL 548558|B.1.5|USA|2020-08-03	0.0003724980	North America
North America|hCoV-19/USA/WA-UW-11472/2020|EPI ISL 570415|B.1.370|USA|2020-06-23	North America|hCoV-19/USA/CA-CZB-3948/2020|EPI ISL 548558|B.1.5|USA|2020-08-03	0.0006096762	North America
North America|hCoV-19/USA/FL-BPHL-0754/2020|EPI ISL 512560|B.1.3|USA|2020-06-23	North America|hCoV-19/USA/CA-CZB-3948/2020|EPI ISL 548558|B.1.5|USA|2020-08-03	0.0004402769	North America
North America|hCoV-19/USA/CA-ALSR-1086-SAN/2020|EPI ISL 483513|B.1|USA|2020-06-23	North America|hCoV-19/USA/CA-CZB-3948/2020|EPI ISL 548558|B.1.5|USA|2020-08-03	0.0003725207	North America
North America|hCoV-19/USA/TX-HMH-5091/2020|EPI ISL 544518|B.1.361|USA|2020-06-24	North America|hCoV-19/USA/CA-CZB-3948/2020|EPI ISL 548558|B.1.5|USA|2020-08-03	0.0003725267	North America
North America|hCoV-19/USA/TX-HMH-5520/2020|EPI ISL 544841|B.1.370|USA|2020-06-24	North America|hCoV-19/USA/CA-CZB-3948/2020|EPI ISL 548558|B.1.5|USA|2020-08-03	0.0004741685	North America
North America|hCoV-19/USA/WA-UW-12027/2020|EPI ISL 501106|B.1|USA|2020-06-24	North America|hCoV-19/USA/CA-CZB-3948/2020|EPI ISL 548558|B.1.5|USA|2020-08-03	0.0003047538	North America
North America|hCoV-19/USA/TX-HMH-5036/2020|EPI ISL 544476|B.1|USA|2020-06-24	North America|hCoV-19/USA/CA-CZB-3948/2020|EPI ISL 548558|B.1.5|USA|2020-08-03	0.0003725268	North America
North America|hCoV-19/USA/WI-GMF-07816/2020|EPI ISL 489925|B.1.3|USA|2020-06-24	North America|hCoV-19/USA/CA-CZB-3948/2020|EPI ISL 548558|B.1.5|USA|2020-08-03	0.0004064011	North America
North America|hCoV-19/USA/TX-HMH-5418/2020|EPI ISL 544762|B.1.3|USA|2020-06-25	North America|hCoV-19/USA/CA-CZB-3948/2020|EPI ISL 548558|B.1.5|USA|2020-08-03	0.0005758918	North America
North America|hCoV-19/USA/TX-HMH-5356/2020|EPI ISL 544711|B.1.3|USA|2020-06-25	North America|hCoV-19/USA/CA-CZB-3948/2020|EPI ISL 548558|B.1.5|USA|2020-08-03	0.0006098086	North America
North America|hCoV-19/USA/WA-UW-11903/2020|EPI ISL 570476|B.1.3|USA|2020-06-25	North America|hCoV-19/USA/CA-CZB-3948/2020|EPI ISL 548558|B.1.5|USA|2020-08-03	0.0003725094	North America
North America|hCoV-19/USA/MN-MDH-1405/2020|EPI ISL 514624|B.1.3|USA|2020-06-25	North America|hCoV-19/USA/CA-CZB-3948/2020|EPI ISL 548558|B.1.5|USA|2020-08-03	0.0004064201	North America
North America|hCoV-19/USA/TX-HMH-6803/2020|EPI ISL 546253|B.1|USA|2020-06-25	North America|hCoV-19/USA/CA-CZB-3948/2020|EPI ISL 548558|B.1.5|USA|2020-08-03	0.0003725154	North America
North America|hCoV-19/USA/SC-DHEC-0929/2020|EPI ISL 538420|B.1|USA|2020-06-26	North America|hCoV-19/USA/CA-CZB-3948/2020|EPI ISL 548558|B.1.5|USA|2020-08-03	0.0003047537	North America
North America|hCoV-19/USA/IL-UW-670/2020|EPI ISL 491311|B.1.3|USA|2020-06-26	North America|hCoV-19/USA/CA-CZB-3948/2020|EPI ISL 548558|B.1.5|USA|2020-08-03	0.0004741685	North America
North America|hCoV-19/USA/SC-DHEC-0863/2020|EPI ISL 538399|B.1.3|USA|2020-06-26	North America|hCoV-19/USA/CA-CZB-3948/2020|EPI ISL 548558|B.1.5|USA|2020-08-03	0.0003047680	North America
North America|hCoV-19/USA/WI-GMF-07962/2020|EPI ISL 489926|B.1.3|USA|2020-06-26	North America|hCoV-19/USA/CA-CZB-3948/2020|EPI ISL 548558|B.1.5|USA|2020-08-03	0.0004064011	North America
North America|hCoV-19/USA/TX-HMH-5541/2020|EPI ISL 544850|B.1.1|USA|2020-06-26	North America|hCoV-19/USA/CA-CZB-3948/2020|EPI ISL 548558|B.1.5|USA|2020-08-03	0.0005080471	North America
North America|hCoV-19/USA/TX-HMH-6526/2020|EPI ISL 546059|B.1.361|USA|2020-06-27	North America|hCoV-19/USA/CA-CZB-3948/2020|EPI ISL 548558|B.1.5|USA|2020-08-03	0.0003725267	North America
North America|hCoV-19/USA/TX-HMH-6900/2020|EPI ISL 546335|B.1|USA|2020-06-27	North America|hCoV-19/USA/CA-CZB-3948/2020|EPI ISL 548558|B.1.5|USA|2020-08-03	0.0003724980	North America
North America|hCoV-19/USA/FL-BPHL-1480/2020|EPI ISL 549262|B.1.3|USA|2020-06-27	North America|hCoV-19/USA/CA-CZB-3948/2020|EPI ISL 548558|B.1.5|USA|2020-08-03	0.0004064011	North America
North America|hCoV-19/USA/TX-HMH-6500/2020|EPI ISL 546040|B.1.1|USA|2020-06-27	North America|hCoV-19/USA/CA-CZB-3948/2020|EPI ISL 548558|B.1.5|USA|2020-08-03	0.0003725208	North America
North America|hCoV-19/USA/WA-UW-12626/2020|EPI ISL 570879|B.1.1|USA|2020-06-27	North America|hCoV-19/USA/CA-CZB-3948/2020|EPI ISL 548558|B.1.5|USA|2020-08-03	0.0003386325	North America
North America|hCoV-19/USA/TX-HMH-6963/2020|EPI ISL 546390|B.1|USA|2020-06-28	North America|hCoV-19/USA/CA-CZB-3948/2020|EPI ISL 548558|B.1.5|USA|2020-08-03	0.0003386642	North America
North America|hCoV-19/USA/TX-HMH-7019/2020|EPI ISL 546438|B.1.361|USA|2020-06-28	North America|hCoV-19/USA/CA-CZB-3948/2020|EPI ISL 548558|B.1.5|USA|2020-08-03	0.0003386538	North America
North America|hCoV-19/USA/TX-HMH-7081/2020|EPI ISL 546488|B.1.1|USA|2020-06-28	North America|hCoV-19/USA/CA-CZB-3948/2020|EPI ISL 548558|B.1.5|USA|2020-08-03	0.0002708949	North America
North America|hCoV-19/USA/TX-HMH-6975/2020|EPI ISL 546400|B.1.370|USA|2020-06-28	North America|hCoV-19/USA/CA-CZB-3948/2020|EPI ISL 548558|B.1.5|USA|2020-08-03	0.0005419464	North America
North America|hCoV-19/USA/TX-HMH-6010/2020|EPI ISL 547166|B.1.370|USA|2020-06-28	North America|hCoV-19/USA/CA-CZB-3948/2020|EPI ISL 548558|B.1.5|USA|2020-08-03	0.0004063508	North America
North America|hCoV-19/USA/TX-HMH-5375/2020|EPI ISL 544727|B.1|USA|2020-06-29	North America|hCoV-19/USA/CA-CZB-3948/2020|EPI ISL 548558|B.1.5|USA|2020-08-03	0.0003386222	North America
North America|hCoV-19/USA/TX-HMH-5499/2020|EPI ISL 544822|B.1.361|USA|2020-06-29	North America|hCoV-19/USA/CA-CZB-3948/2020|EPI ISL 548558|B.1.5|USA|2020-08-03	0.0003386641	North America
North America|hCoV-19/USA/TX-HMH-7207/2020|EPI ISL 546598|B.1.361|USA|2020-06-29	North America|hCoV-19/USA/CA-CZB-3948/2020|EPI ISL 548558|B.1.5|USA|2020-08-03	0.0003725267	North America
North America|hCoV-19/USA/GA-CDC-5095/2020|EPI ISL 566085|B.1|USA|2020-06-29	North America|hCoV-19/USA/CA-CZB-3948/2020|EPI ISL 548558|B.1.5|USA|2020-08-03	0.0004403109	North America
North America|hCoV-19/USA/TX-HMH-7342/2020|EPI ISL 546689|B.1.370|USA|2020-06-29	North America|hCoV-19/USA/CA-CZB-3948/2020|EPI ISL 548558|B.1.5|USA|2020-08-03	0.0004741539	North America
North America|hCoV-19/USA/WA-UW-13047/2020|EPI ISL 570844|B.1.1|USA|2020-06-30	North America|hCoV-19/USA/CA-CZB-3948/2020|EPI ISL 548558|B.1.5|USA|2020-08-03	0.0003386642	North America
North America|hCoV-19/USA/FL-BPHL-0913/2020|EPI ISL 517803|B.1|USA|2020-06-30	North America|hCoV-19/USA/CA-CZB-3948/2020|EPI ISL 548558|B.1.5|USA|2020-08-03	0.0002708867	North America
North America|hCoV-19/USA/FL-AG7J/2020|EPI ISL 513285|B.1|USA|2020-06-30	North America|hCoV-19/USA/CA-CZB-3948/2020|EPI ISL 548558|B.1.5|USA|2020-08-03	0.0004402223	North America
North America|hCoV-19/USA/TX-HMH-5916/2020|EPI ISL 547106|B.1.1|USA|2020-06-30	North America|hCoV-19/USA/CA-CZB-3948/2020|EPI ISL 548558|B.1.5|USA|2020-08-03	0.0002708950	North America
North America|hCoV-19/USA/TX-HMH-6037/2020|EPI ISL 547183|B.1.1|USA|2020-06-30	North America|hCoV-19/USA/CA-CZB-3948/2020|EPI ISL 548558|B.1.5|USA|2020-08-03	0.0003047915	North America
North America|hCoV-19/USA/WI-GMF-08700/2020|EPI ISL 489934|B.1.3|USA|2020-07-01	North America|hCoV-19/USA/CA-CZB-3948/2020|EPI ISL 548558|B.1.5|USA|2020-08-03	0.0004064011	North America
North America|hCoV-19/USA/TX-HMH-8040/2020|EPI ISL 545811|B.1|USA|2020-07-01	North America|hCoV-19/USA/CA-CZB-3948/2020|EPI ISL 548558|B.1.5|USA|2020-08-03	0.0004063887	North America
North America|hCoV-19/USA/IA-GMF-08792/2020|EPI ISL 489897|B.1|USA|2020-07-01	North America|hCoV-19/USA/CA-CZB-3948/2020|EPI ISL 548558|B.1.5|USA|2020-08-03	0.0002031538	North America
North America|hCoV-19/USA/TX-HMH-7985/2020|EPI ISL 545766|B.1|USA|2020-07-01	North America|hCoV-19/USA/CA-CZB-3948/2020|EPI ISL 548558|B.1.5|USA|2020-08-03	0.0002031505	North America
North America|hCoV-19/USA/WI-UW-721/2020|EPI ISL 491396|B.1|USA|2020-07-01	North America|hCoV-19/USA/CA-CZB-3948/2020|EPI ISL 548558|B.1.5|USA|2020-08-03	0.0002370066	North America
North America|hCoV-19/USA/GA-CDC-5127/2020|EPI ISL 566107|B.1|USA|2020-07-02	North America|hCoV-19/USA/CA-CZB-3948/2020|EPI ISL 548558|B.1.5|USA|2020-08-03	0.0004064326	North America
North America|hCoV-19/USA/CA-IGI-0206/2020|EPI ISL 569933|B.1.1|USA|2020-07-02	North America|hCoV-19/USA/CA-CZB-3948/2020|EPI ISL 548558|B.1.5|USA|2020-08-03	0.0004064383	North America
North America|hCoV-19/USA/GA-CDC-5126/2020|EPI ISL 566106|B.1|USA|2020-07-02	North America|hCoV-19/USA/CA-CZB-3948/2020|EPI ISL 548558|B.1.5|USA|2020-08-03	0.0004403315	North America
North America|hCoV-19/USA/WA-S2718/2020|EPI ISL 525708|B.1.1|USA|2020-07-02	North America|hCoV-19/USA/CA-CZB-3948/2020|EPI ISL 548558|B.1.5|USA|2020-08-03	0.0003047723	North America
North America|hCoV-19/USA/TX-HMH-6215/2020|EPI ISL 547318|B.1.3|USA|2020-07-02	North America|hCoV-19/USA/CA-CZB-3948/2020|EPI ISL 548558|B.1.5|USA|2020-08-03	0.0006437000	North America
North America|hCoV-19/USA/VA-DCLS-0737/2020|EPI ISL 526858|B.1.3|USA|2020-07-03	North America|hCoV-19/USA/CA-CZB-3948/2020|EPI ISL 548558|B.1.5|USA|2020-08-03	0.0004403350	North America
North America|hCoV-19/USA/VA-DCLS-0738/2020|EPI ISL 526859|B.1.3|USA|2020-07-03	North America|hCoV-19/USA/CA-CZB-3948/2020|EPI ISL 548558|B.1.5|USA|2020-08-03	0.0004402769	North America
North America|hCoV-19/USA/SC-20-1385-T10/2020|EPI ISL 516755|B.1.370|USA|2020-07-03	North America|hCoV-19/USA/CA-CZB-3948/2020|EPI ISL 548558|B.1.5|USA|2020-08-03	0.0003386276	North America
North America|hCoV-19/USA/WA-UW-13299/2020|EPI ISL 570963|B.1|USA|2020-07-03	North America|hCoV-19/USA/CA-CZB-3948/2020|EPI ISL 548558|B.1.5|USA|2020-08-03	0.0003386380	North America
North America|hCoV-19/USA/TX-HMH-8031/2020|EPI ISL 545803|B.1.370|USA|2020-07-03	North America|hCoV-19/USA/CA-CZB-3948/2020|EPI ISL 548558|B.1.5|USA|2020-08-03	0.0004063632	North America
North America|hCoV-19/USA/TX-HMH-6387/2020|EPI ISL 545960|B.1.361|USA|2020-07-04	North America|hCoV-19/USA/CA-CZB-3948/2020|EPI ISL 548558|B.1.5|USA|2020-08-03	0.0003386538	North America
North America|hCoV-19/USA/WI-GMF-09171/2020|EPI ISL 489942|B.1.3|USA|2020-07-04	North America|hCoV-19/USA/CA-CZB-3948/2020|EPI ISL 548558|B.1.5|USA|2020-08-03	0.0004402769	North America
North America|hCoV-19/USA/MD-MDH-0127/2020|EPI ISL 524892|B.1|USA|2020-07-04	North America|hCoV-19/USA/CA-CZB-3948/2020|EPI ISL 548558|B.1.5|USA|2020-08-03	0.0004402832	North America
North America|hCoV-19/USA/TX-HMH-6198/2020|EPI ISL 547306|B.1.361|USA|2020-07-04	North America|hCoV-19/USA/CA-CZB-3948/2020|EPI ISL 548558|B.1.5|USA|2020-08-03	0.0003386696	North America
North America|hCoV-19/USA/TX-HMH-6187/2020|EPI ISL 547298|B.1.361|USA|2020-07-04	North America|hCoV-19/USA/CA-CZB-3948/2020|EPI ISL 548558|B.1.5|USA|2020-08-03	0.0003386538	North America
North America|hCoV-19/Costa Rica/INC-0080/2020|EPI ISL 527748|B.1|Costa Rica|2020-07-05	North America|hCoV-19/USA/CA-CZB-3948/2020|EPI ISL 548558|B.1.5|USA|2020-08-03	0.0002708785	North America
North America|hCoV-19/USA/TX-HMH-6406/2020|EPI ISL 545977|B.1.1|USA|2020-07-05	North America|hCoV-19/USA/CA-CZB-3948/2020|EPI ISL 548558|B.1.5|USA|2020-08-03	0.0003047724	North America
North America|hCoV-19/USA/TX-HMH-6356/2020|EPI ISL 547413|B.1.361|USA|2020-07-05	North America|hCoV-19/USA/CA-CZB-3948/2020|EPI ISL 548558|B.1.5|USA|2020-08-03	0.0003725267	North America
North America|hCoV-19/Mexico/BCN-InDRE-51/2020|EPI ISL 516611|B.1|Mexico|2020-07-05	North America|hCoV-19/USA/CA-CZB-3948/2020|EPI ISL 548558|B.1.5|USA|2020-08-03	0.0001692887	North America
North America|hCoV-19/USA/TX-HMH-8020/2020|EPI ISL 545796|B.1.1|USA|2020-07-05	North America|hCoV-19/USA/CA-CZB-3948/2020|EPI ISL 548558|B.1.5|USA|2020-08-03	0.0003047631	North America
North America|hCoV-19/USA/WI-GMF-09471/2020|EPI ISL 489945|B.1.3|USA|2020-07-06	North America|hCoV-19/USA/CA-CZB-3948/2020|EPI ISL 548558|B.1.5|USA|2020-08-03	0.0004064011	North America
North America|hCoV-19/USA/MN-MDH-1417/2020|EPI ISL 514636|B.1.370|USA|2020-07-06	North America|hCoV-19/USA/CA-CZB-3948/2020|EPI ISL 548558|B.1.5|USA|2020-08-03	0.0003725094	North America
North America|hCoV-19/USA/SC-DHEC-1079/2020|EPI ISL 541664|B.1.3|USA|2020-07-06	North America|hCoV-19/USA/CA-CZB-3948/2020|EPI ISL 548558|B.1.5|USA|2020-08-03	0.0003386325	North America
North America|hCoV-19/USA/TX-HMH-6441/2020|EPI ISL 545998|B.1.370|USA|2020-07-06	North America|hCoV-19/USA/CA-CZB-3948/2020|EPI ISL 548558|B.1.5|USA|2020-08-03	0.0006436203	North America
North America|hCoV-19/USA/WI-GMF-M00018/2020|EPI ISL 547669|B.1.3|USA|2020-07-06	North America|hCoV-19/USA/CA-CZB-3948/2020|EPI ISL 548558|B.1.5|USA|2020-08-03	0.0004402974	North America
North America|hCoV-19/USA/TX-HMH-8068/2020|EPI ISL 545833|B.1.361|USA|2020-07-07	North America|hCoV-19/USA/CA-CZB-3948/2020|EPI ISL 548558|B.1.5|USA|2020-08-03	0.0003725267	North America
North America|hCoV-19/USA/SC-20-1633-T07/2020|EPI ISL 516776|B.1.370|USA|2020-07-07	North America|hCoV-19/USA/CA-CZB-3948/2020|EPI ISL 548558|B.1.5|USA|2020-08-03	0.0004402428	North America
North America|hCoV-19/USA/WI-GMF-09752/2020|EPI ISL 489955|B.1|USA|2020-07-07	North America|hCoV-19/USA/CA-CZB-3948/2020|EPI ISL 548558|B.1.5|USA|2020-08-03	0.0004402903	North America
North America|hCoV-19/USA/TX-HMH-8066/2020|EPI ISL 545831|B.1.361|USA|2020-07-07	North America|hCoV-19/USA/CA-CZB-3948/2020|EPI ISL 548558|B.1.5|USA|2020-08-03	0.0003386538	North America
North America|hCoV-19/USA/AR-CDC-4181/2020|EPI ISL 509683|B.1|USA|2020-07-08	North America|hCoV-19/USA/CA-CZB-3948/2020|EPI ISL 548558|B.1.5|USA|2020-08-03	0.0004064680	North America
North America|hCoV-19/USA/FL-BPHL-0960/2020|EPI ISL 517850|B.1|USA|2020-07-08	North America|hCoV-19/USA/CA-CZB-3948/2020|EPI ISL 548558|B.1.5|USA|2020-08-03	0.0005419036	North America
North America|hCoV-19/USA/IA-GMF-09911/2020|EPI ISL 547604|B.1|USA|2020-07-08	North America|hCoV-19/USA/CA-CZB-3948/2020|EPI ISL 548558|B.1.5|USA|2020-08-03	0.0003386277	North America
North America|hCoV-19/USA/FL-BPHL-0957/2020|EPI ISL 517847|B.1|USA|2020-07-08	North America|hCoV-19/USA/CA-CZB-3948/2020|EPI ISL 548558|B.1.5|USA|2020-08-03	0.0003725094	North America
North America|hCoV-19/USA/SC-20-1419-T14/2020|EPI ISL 516765|B.1.1|USA|2020-07-08	North America|hCoV-19/USA/CA-CZB-3948/2020|EPI ISL 548558|B.1.5|USA|2020-08-03	0.0004741829	North America
North America|hCoV-19/USA/MD-MDH-0142/2020|EPI ISL 534702|B.1|USA|2020-07-09	North America|hCoV-19/USA/CA-CZB-3948/2020|EPI ISL 548558|B.1.5|USA|2020-08-03	0.0004064077	North America
North America|hCoV-19/USA/CA-IGI-0204/2020|EPI ISL 569932|B.1.1|USA|2020-07-09	North America|hCoV-19/USA/CA-CZB-3948/2020|EPI ISL 548558|B.1.5|USA|2020-08-03	0.0003047773	North America
North America|hCoV-19/USA/FL-BPHL-0969/2020|EPI ISL 517859|B.1.370|USA|2020-07-09	North America|hCoV-19/USA/CA-CZB-3948/2020|EPI ISL 548558|B.1.5|USA|2020-08-03	0.0005758027	North America
North America|hCoV-19/USA/WI-UW-867/2020|EPI ISL 509870|B.1.1|USA|2020-07-09	North America|hCoV-19/USA/CA-CZB-3948/2020|EPI ISL 548558|B.1.5|USA|2020-08-03	0.0004403172	North America
North America|hCoV-19/USA/WI-UW-905/2020|EPI ISL 509906|B.1.3|USA|2020-07-10	North America|hCoV-19/USA/CA-CZB-3948/2020|EPI ISL 548558|B.1.5|USA|2020-08-03	0.0003726152	North America
North America|hCoV-19/USA/FL-BPHL-0924/2020|EPI ISL 517814|B.1.3|USA|2020-07-10	North America|hCoV-19/USA/CA-CZB-3948/2020|EPI ISL 548558|B.1.5|USA|2020-08-03	0.0005080717	North America
North America|hCoV-19/USA/IA-GMF-10147/2020|EPI ISL 547607|B.1|USA|2020-07-10	North America|hCoV-19/USA/CA-CZB-3948/2020|EPI ISL 548558|B.1.5|USA|2020-08-03	0.0003386277	North America
North America|hCoV-19/USA/AR-CDC-4202/2020|EPI ISL 509666|B.1|USA|2020-07-10	North America|hCoV-19/USA/CA-CZB-3948/2020|EPI ISL 548558|B.1.5|USA|2020-08-03	0.0003725502	North America
North America|hCoV-19/USA/WI-GMF-M00015/2020|EPI ISL 547666|B.1.3|USA|2020-07-11	North America|hCoV-19/USA/CA-CZB-3948/2020|EPI ISL 548558|B.1.5|USA|2020-08-03	0.0004402974	North America
North America|hCoV-19/USA/SD-SDPHL-0007/2020|EPI ISL 569615|B.1|USA|2020-07-11	North America|hCoV-19/USA/CA-CZB-3948/2020|EPI ISL 548558|B.1.5|USA|2020-08-03	0.0003727101	North America
North America|hCoV-19/USA/AR-CDC-4206/2020|EPI ISL 527633|B.1|USA|2020-07-11	North America|hCoV-19/USA/CA-CZB-3948/2020|EPI ISL 548558|B.1.5|USA|2020-08-03	0.0004064391	North America
North America|hCoV-19/USA/AR-CDC-4205/2020|EPI ISL 527632|B.1|USA|2020-07-11	North America|hCoV-19/USA/CA-CZB-3948/2020|EPI ISL 548558|B.1.5|USA|2020-08-03	0.0003725502	North America
North America|hCoV-19/USA/WA-S2730/2020|EPI ISL 525720|B.1.1|USA|2020-07-11	North America|hCoV-19/USA/CA-CZB-3948/2020|EPI ISL 548558|B.1.5|USA|2020-08-03	0.0003725034	North America
North America|hCoV-19/USA/WA-S2732/2020|EPI ISL 525722|B.1|USA|2020-07-12	North America|hCoV-19/USA/CA-CZB-3948/2020|EPI ISL 548558|B.1.5|USA|2020-08-03	0.0004063574	North America
North America|hCoV-19/USA/SD-SDPHL-0008/2020|EPI ISL 569616|B.1|USA|2020-07-12	North America|hCoV-19/USA/CA-CZB-3948/2020|EPI ISL 548558|B.1.5|USA|2020-08-03	0.0004402974	North America
North America|hCoV-19/USA/AR-CDC-4220/2020|EPI ISL 527638|B.1|USA|2020-07-12	North America|hCoV-19/USA/CA-CZB-3948/2020|EPI ISL 548558|B.1.5|USA|2020-08-03	0.0003725502	North America
North America|hCoV-19/USA/AR-CDC-4219/2020|EPI ISL 527637|B.1|USA|2020-07-12	North America|hCoV-19/USA/CA-CZB-3948/2020|EPI ISL 548558|B.1.5|USA|2020-08-03	0.0004064457	North America
North America|hCoV-19/USA/FL-BPHL-0733/2020|EPI ISL 509791|B.1.3|USA|2020-07-13	North America|hCoV-19/USA/CA-CZB-3948/2020|EPI ISL 548558|B.1.5|USA|2020-08-03	0.0004402769	North America
North America|hCoV-19/USA/WI-GMF-10571/2020|EPI ISL 547610|B.1.5|USA|2020-07-13	North America|hCoV-19/USA/CA-CZB-3948/2020|EPI ISL 548558|B.1.5|USA|2020-08-03	0.0003047445	North America
North America|hCoV-19/USA/AR-CDC-4226/2020|EPI ISL 527640|B.1|USA|2020-07-13	North America|hCoV-19/USA/CA-CZB-3948/2020|EPI ISL 548558|B.1.5|USA|2020-08-03	0.0003725502	North America
North America|hCoV-19/USA/FL-BPHL-0923/2020|EPI ISL 517813|B.1.3|USA|2020-07-13	North America|hCoV-19/USA/CA-CZB-3948/2020|EPI ISL 548558|B.1.5|USA|2020-08-03	0.0004402769	North America
North America|hCoV-19/USA/AR-CDC-4253/2020|EPI ISL 527642|B.1|USA|2020-07-14	North America|hCoV-19/USA/CA-CZB-3948/2020|EPI ISL 548558|B.1.5|USA|2020-08-03	0.0004064391	North America
North America|hCoV-19/USA/MD-MDH-0159/2020|EPI ISL 524886|B.1.1|USA|2020-07-14	North America|hCoV-19/USA/CA-CZB-3948/2020|EPI ISL 548558|B.1.5|USA|2020-08-03	0.0005758462	North America
North America|hCoV-19/USA/MD-MDH-0162/2020|EPI ISL 524889|B.1.370|USA|2020-07-14	North America|hCoV-19/USA/CA-CZB-3948/2020|EPI ISL 548558|B.1.5|USA|2020-08-03	0.0005419124	North America
North America|hCoV-19/USA/FL-BPHL-0729/2020|EPI ISL 509787|B.1.1|USA|2020-07-14	North America|hCoV-19/USA/CA-CZB-3948/2020|EPI ISL 548558|B.1.5|USA|2020-08-03	0.0004063880	North America
North America|hCoV-19/USA/AR-CDC-4265/2020|EPI ISL 527643|B.1|USA|2020-07-15	North America|hCoV-19/USA/CA-CZB-3948/2020|EPI ISL 548558|B.1.5|USA|2020-08-03	0.0003725502	North America
North America|hCoV-19/USA/WI-GMF-10889/2020|EPI ISL 547618|B.1.3|USA|2020-07-15	North America|hCoV-19/USA/CA-CZB-3948/2020|EPI ISL 548558|B.1.5|USA|2020-08-03	0.0005080799	North America
North America|hCoV-19/USA/FL-BPHL-0739/2020|EPI ISL 509797|B.1|USA|2020-07-15	North America|hCoV-19/USA/CA-CZB-3948/2020|EPI ISL 548558|B.1.5|USA|2020-08-03	0.0004064201	North America
North America|hCoV-19/USA/MD-MDH-0164/2020|EPI ISL 524891|B.1.265|USA|2020-07-15	North America|hCoV-19/USA/CA-CZB-3948/2020|EPI ISL 548558|B.1.5|USA|2020-08-03	0.0003724920	North America
North America|hCoV-19/USA/WA-S2736/2020|EPI ISL 525726|B.1.3|USA|2020-07-15	North America|hCoV-19/USA/CA-CZB-3948/2020|EPI ISL 548558|B.1.5|USA|2020-08-03	0.0005080480	North America
North America|hCoV-19/USA/FL-BPHL-0946/2020|EPI ISL 517836|B.1.3|USA|2020-07-16	North America|hCoV-19/USA/CA-CZB-3948/2020|EPI ISL 548558|B.1.5|USA|2020-08-03	0.0004741540	North America
North America|hCoV-19/USA/FL-BPHL-0737/2020|EPI ISL 509795|B.1.3|USA|2020-07-16	North America|hCoV-19/USA/CA-CZB-3948/2020|EPI ISL 548558|B.1.5|USA|2020-08-03	0.0004402769	North America
North America|hCoV-19/USA/WI-GMF-11002/2020|EPI ISL 547622|B.1.3|USA|2020-07-16	North America|hCoV-19/USA/CA-CZB-3948/2020|EPI ISL 548558|B.1.5|USA|2020-08-03	0.0004064201	North America
North America|hCoV-19/USA/WI-GMF-M00016/2020|EPI ISL 547667|B.1.3|USA|2020-07-16	North America|hCoV-19/USA/CA-CZB-3948/2020|EPI ISL 548558|B.1.5|USA|2020-08-03	0.0005419630	North America
North America|hCoV-19/USA/WI-UW-1011/2020|EPI ISL 516437|B.1.1|USA|2020-07-17	North America|hCoV-19/USA/CA-CZB-3948/2020|EPI ISL 548558|B.1.5|USA|2020-08-03	0.0005419872	North America
North America|hCoV-19/USA/FL-BPHL-1016/2020|EPI ISL 517906|B.1.3|USA|2020-07-17	North America|hCoV-19/USA/CA-CZB-3948/2020|EPI ISL 548558|B.1.5|USA|2020-08-03	0.0004741540	North America
North America|hCoV-19/USA/CA-CZB-3868/2020|EPI ISL 548536|B.1|USA|2020-07-17	North America|hCoV-19/USA/CA-CZB-3948/2020|EPI ISL 548558|B.1.5|USA|2020-08-03	0.0002369955	North America
North America|hCoV-19/USA/FL-BPHL-0943/2020|EPI ISL 517833|B.1.3|USA|2020-07-17	North America|hCoV-19/USA/CA-CZB-3948/2020|EPI ISL 548558|B.1.5|USA|2020-08-03	0.0005080325	North America
North America|hCoV-19/USA/VA-DCLS-0804/2020|EPI ISL 522813|B.1|USA|2020-07-18	North America|hCoV-19/USA/CA-CZB-3948/2020|EPI ISL 548558|B.1.5|USA|2020-08-03	0.0004063822	North America
North America|hCoV-19/USA/VA-DCLS-0799/2020|EPI ISL 522810|B.1|USA|2020-07-18	North America|hCoV-19/USA/CA-CZB-3948/2020|EPI ISL 548558|B.1.5|USA|2020-08-03	0.0005758112	North America
North America|hCoV-19/USA/VA-DCLS-0807/2020|EPI ISL 522815|B.1|USA|2020-07-18	North America|hCoV-19/USA/CA-CZB-3948/2020|EPI ISL 548558|B.1.5|USA|2020-08-03	0.0006096948	North America
North America|hCoV-19/USA/VA-DCLS-0805/2020|EPI ISL 522814|B.1|USA|2020-07-18	North America|hCoV-19/USA/CA-CZB-3948/2020|EPI ISL 548558|B.1.5|USA|2020-08-03	0.0006435799	North America
North America|hCoV-19/USA/AR-CDC-4307/2020|EPI ISL 527649|B.1|USA|2020-07-18	North America|hCoV-19/USA/CA-CZB-3948/2020|EPI ISL 548558|B.1.5|USA|2020-08-03	0.0004065507	North America
North America|hCoV-19/USA/WI-GMF-11475/2020|EPI ISL 547630|B.1.3|USA|2020-07-19	North America|hCoV-19/USA/CA-CZB-3948/2020|EPI ISL 548558|B.1.5|USA|2020-08-03	0.0005086877	North America
North America|hCoV-19/USA/WI-GMF-11426/2020|EPI ISL 547629|B.1.3|USA|2020-07-19	North America|hCoV-19/USA/CA-CZB-3948/2020|EPI ISL 548558|B.1.5|USA|2020-08-03	0.0004083010	North America
North America|hCoV-19/USA/FL-BPHL-1022/2020|EPI ISL 517912|B.1.361|USA|2020-07-20	North America|hCoV-19/USA/CA-CZB-3948/2020|EPI ISL 548558|B.1.5|USA|2020-08-03	0.0003725440	North America
North America|hCoV-19/USA/FL-BPHL-1366/2020|EPI ISL 541303|B.1.370|USA|2020-07-20	North America|hCoV-19/USA/CA-CZB-3948/2020|EPI ISL 548558|B.1.5|USA|2020-08-03	0.0006097517	North America
North America|hCoV-19/USA/FL-BPHL-1066/2020|EPI ISL 517956|B.1.3|USA|2020-07-20	North America|hCoV-19/USA/CA-CZB-3948/2020|EPI ISL 548558|B.1.5|USA|2020-08-03	0.0004402769	North America
North America|hCoV-19/USA/OR-OHSU-1551/2020|EPI ISL 525977|B.1.1|USA|2020-07-20	North America|hCoV-19/USA/CA-CZB-3948/2020|EPI ISL 548558|B.1.5|USA|2020-08-03	0.0003732322	North America
North America|hCoV-19/USA/IL-UW-996/2020|EPI ISL 509806|B.1|USA|2020-07-20	North America|hCoV-19/USA/CA-CZB-3948/2020|EPI ISL 548558|B.1.5|USA|2020-08-03	0.0004403258	North America
North America|hCoV-19/USA/FL-BPHL-1378/2020|EPI ISL 541315|B.1.1|USA|2020-07-21	North America|hCoV-19/USA/CA-CZB-3948/2020|EPI ISL 548558|B.1.5|USA|2020-08-03	0.0003047631	North America
North America|hCoV-19/USA/FL-BPHL-0722/2020|EPI ISL 509780|B.1.3|USA|2020-07-21	North America|hCoV-19/USA/CA-CZB-3948/2020|EPI ISL 548558|B.1.5|USA|2020-08-03	0.0004741685	North America
North America|hCoV-19/USA/FL-BPHL-1026/2020|EPI ISL 517916|B.1.3|USA|2020-07-21	North America|hCoV-19/USA/CA-CZB-3948/2020|EPI ISL 548558|B.1.5|USA|2020-08-03	0.0005080562	North America
North America|hCoV-19/USA/FL-BPHL-1381/2020|EPI ISL 541318|B.1.3|USA|2020-07-21	North America|hCoV-19/USA/CA-CZB-3948/2020|EPI ISL 548558|B.1.5|USA|2020-08-03	0.0004063946	North America
North America|hCoV-19/USA/WI-UW-1013/2020|EPI ISL 516439|B.1.3|USA|2020-07-22	North America|hCoV-19/USA/CA-CZB-3948/2020|EPI ISL 548558|B.1.5|USA|2020-08-03	0.0004065100	North America
North America|hCoV-19/USA/FL-BPHL-1035/2020|EPI ISL 517925|B.1.1|USA|2020-07-22	North America|hCoV-19/USA/CA-CZB-3948/2020|EPI ISL 548558|B.1.5|USA|2020-08-03	0.0002708950	North America
North America|hCoV-19/USA/WI-UW-1014/2020|EPI ISL 516440|B.1.3|USA|2020-07-22	North America|hCoV-19/USA/CA-CZB-3948/2020|EPI ISL 548558|B.1.5|USA|2020-08-03	0.0004064910	North America
North America|hCoV-19/USA/FL-BPHL-1203/2020|EPI ISL 541176|B.1.1|USA|2020-07-22	North America|hCoV-19/USA/CA-CZB-3948/2020|EPI ISL 548558|B.1.5|USA|2020-08-03	0.0004403448	North America
North America|hCoV-19/USA/FL-BPHL-1036/2020|EPI ISL 517926|B.1.370|USA|2020-07-22	North America|hCoV-19/USA/CA-CZB-3948/2020|EPI ISL 548558|B.1.5|USA|2020-08-03	0.0005080406	North America
North America|hCoV-19/USA/AR-CDC-4388/2020|EPI ISL 527656|B.1|USA|2020-07-23	North America|hCoV-19/USA/CA-CZB-3948/2020|EPI ISL 548558|B.1.5|USA|2020-08-03	0.0004064391	North America
North America|hCoV-19/USA/SD-SDPHL-0009/2020|EPI ISL 569617|B.1|USA|2020-07-23	North America|hCoV-19/USA/CA-CZB-3948/2020|EPI ISL 548558|B.1.5|USA|2020-08-03	0.0004063697	North America
North America|hCoV-19/USA/FL-BPHL-1504/2020|EPI ISL 568602|B.1.3|USA|2020-07-23	North America|hCoV-19/USA/CA-CZB-3948/2020|EPI ISL 548558|B.1.5|USA|2020-08-03	0.0005758288	North America
North America|hCoV-19/USA/FL-BPHL-1502/2020|EPI ISL 568600|B.1|USA|2020-07-23	North America|hCoV-19/USA/CA-CZB-3948/2020|EPI ISL 548558|B.1.5|USA|2020-08-03	0.0003387860	North America
North America|hCoV-19/USA/FL-BPHL-1508/2020|EPI ISL 568606|B.1.361|USA|2020-07-24	North America|hCoV-19/USA/CA-CZB-3948/2020|EPI ISL 548558|B.1.5|USA|2020-08-03	0.0003725268	North America
North America|hCoV-19/USA/FL-BPHL-1208/2020|EPI ISL 541181|B.1.5|USA|2020-07-24	North America|hCoV-19/USA/CA-CZB-3948/2020|EPI ISL 548558|B.1.5|USA|2020-08-03	0.0003725154	North America
North America|hCoV-19/USA/FL-BPHL-1209/2020|EPI ISL 541182|B.1|USA|2020-07-24	North America|hCoV-19/USA/CA-CZB-3948/2020|EPI ISL 548558|B.1.5|USA|2020-08-03	0.0004402974	North America
North America|hCoV-19/USA/CA-CZB-3901/2020|EPI ISL 548542|B.1.1|USA|2020-07-24	North America|hCoV-19/USA/CA-CZB-3948/2020|EPI ISL 548558|B.1.5|USA|2020-08-03	0.0003047631	North America
North America|hCoV-19/USA/CA-CZB-3898/2020|EPI ISL 548493|B.1|USA|2020-07-24	North America|hCoV-19/USA/CA-CZB-3948/2020|EPI ISL 548558|B.1.5|USA|2020-08-03	0.0003724980	North America
North America|hCoV-19/USA/SD-SDPHL-0010/2020|EPI ISL 569618|B.1|USA|2020-07-25	North America|hCoV-19/USA/CA-CZB-3948/2020|EPI ISL 548558|B.1.5|USA|2020-08-03	0.0006097703	North America
North America|hCoV-19/USA/CA-CZB-3924/2020|EPI ISL 548548|B.1|USA|2020-07-25	North America|hCoV-19/USA/CA-CZB-3948/2020|EPI ISL 548558|B.1.5|USA|2020-08-03	0.0003727964	North America
North America|hCoV-19/USA/CA-CZB-3922/2020|EPI ISL 548524|B.1.1|USA|2020-07-25	North America|hCoV-19/USA/CA-CZB-3948/2020|EPI ISL 548558|B.1.5|USA|2020-08-03	0.0003386976	North America
North America|hCoV-19/USA/CA-CZB-3923/2020|EPI ISL 548535|B.1.36|USA|2020-07-25	North America|hCoV-19/USA/CA-CZB-3948/2020|EPI ISL 548558|B.1.5|USA|2020-08-03	0.0003386392	North America
North America|hCoV-19/USA/IL-UW-1064/2020|EPI ISL 516490|B.1.370|USA|2020-07-26	North America|hCoV-19/USA/CA-CZB-3948/2020|EPI ISL 548558|B.1.5|USA|2020-08-03	0.0005418870	North America
North America|hCoV-19/USA/SD-SDPHL-0011/2020|EPI ISL 569619|B.1|USA|2020-07-26	North America|hCoV-19/USA/CA-CZB-3948/2020|EPI ISL 548558|B.1.5|USA|2020-08-03	0.0006097703	North America
North America|hCoV-19/USA/CA-CZB-3896/2020|EPI ISL 548541|B.1|USA|2020-07-26	North America|hCoV-19/USA/CA-CZB-3948/2020|EPI ISL 548558|B.1.5|USA|2020-08-03	0.0002370176	North America
North America|hCoV-19/USA/WI-UW-1102/2020|EPI ISL 516527|B.1.361|USA|2020-07-26	North America|hCoV-19/USA/CA-CZB-3948/2020|EPI ISL 548558|B.1.5|USA|2020-08-03	0.0005080889	North America
North America|hCoV-19/Canada/ON-UHTC-0288/2020|EPI ISL 569993|B.1.1|Canada|2020-07-26	North America|hCoV-19/USA/CA-CZB-3948/2020|EPI ISL 548558|B.1.5|USA|2020-08-03	0.0003725460	North America
North America|hCoV-19/USA/CA-CZB-3625/2020|EPI ISL 548360|B.1.5|USA|2020-07-27	North America|hCoV-19/USA/CA-CZB-3948/2020|EPI ISL 548558|B.1.5|USA|2020-08-03	0.0003047587	North America
North America|hCoV-19/USA/VA-DCLS-1224/2020|EPI ISL 528648|B.1|USA|2020-07-27	North America|hCoV-19/USA/CA-CZB-3948/2020|EPI ISL 548558|B.1.5|USA|2020-08-03	0.0002708785	North America
North America|hCoV-19/USA/WA-S2751/2020|EPI ISL 525741|B.1|USA|2020-07-27	North America|hCoV-19/USA/CA-CZB-3948/2020|EPI ISL 548558|B.1.5|USA|2020-08-03	0.0003386696	North America
North America|hCoV-19/USA/FL-BPHL-1519/2020|EPI ISL 568617|B.1.1|USA|2020-07-27	North America|hCoV-19/USA/CA-CZB-3948/2020|EPI ISL 548558|B.1.5|USA|2020-08-03	0.0004068242	North America
North America|hCoV-19/USA/WI-UW-1108/2020|EPI ISL 516533|B.1.3|USA|2020-07-27	North America|hCoV-19/USA/CA-CZB-3948/2020|EPI ISL 548558|B.1.5|USA|2020-08-03	0.0004741921	North America
North America|hCoV-19/USA/VA-DCLS-1225/2020|EPI ISL 528649|B.1.3|USA|2020-07-28	North America|hCoV-19/USA/CA-CZB-3948/2020|EPI ISL 548558|B.1.5|USA|2020-08-03	0.0005419289	North America
North America|hCoV-19/USA/WA-S2757/2020|EPI ISL 525747|B.1.1|USA|2020-07-28	North America|hCoV-19/USA/CA-CZB-3948/2020|EPI ISL 548558|B.1.5|USA|2020-08-03	0.0004064004	North America
North America|hCoV-19/USA/WI-GMF-12945/2020|EPI ISL 547648|B.1.3|USA|2020-07-28	North America|hCoV-19/USA/CA-CZB-3948/2020|EPI ISL 548558|B.1.5|USA|2020-08-03	0.0004741983	North America
North America|hCoV-19/USA/FL-BPHL-1521/2020|EPI ISL 568619|B.1|USA|2020-07-28	North America|hCoV-19/USA/CA-CZB-3948/2020|EPI ISL 548558|B.1.5|USA|2020-08-03	0.0004402974	North America
North America|hCoV-19/USA/WA-S2758/2020|EPI ISL 525748|B.1.1|USA|2020-07-28	North America|hCoV-19/USA/CA-CZB-3948/2020|EPI ISL 548558|B.1.5|USA|2020-08-03	0.0004402761	North America
North America|hCoV-19/USA/FL-BPHL-0978/2020|EPI ISL 517868|B.1.3|USA|2020-07-29	North America|hCoV-19/USA/CA-CZB-3948/2020|EPI ISL 548558|B.1.5|USA|2020-08-03	0.0004402698	North America
North America|hCoV-19/USA/FL-BPHL-0972/2020|EPI ISL 517862|B.1.3|USA|2020-07-29	North America|hCoV-19/USA/CA-CZB-3948/2020|EPI ISL 548558|B.1.5|USA|2020-08-03	0.0004063822	North America
North America|hCoV-19/USA/GA-CDC-6424/2020|EPI ISL 527661|B.1|USA|2020-07-29	North America|hCoV-19/USA/CA-CZB-3948/2020|EPI ISL 548558|B.1.5|USA|2020-08-03	0.0003725094	North America
North America|hCoV-19/USA/WA-S2766/2020|EPI ISL 525756|B.1|USA|2020-07-29	North America|hCoV-19/USA/CA-CZB-3948/2020|EPI ISL 548558|B.1.5|USA|2020-08-03	0.0003386429	North America
North America|hCoV-19/USA/FL-BPHL-0977/2020|EPI ISL 517867|B.1.3|USA|2020-07-29	North America|hCoV-19/USA/CA-CZB-3948/2020|EPI ISL 548558|B.1.5|USA|2020-08-03	0.0004741608	North America
North America|hCoV-19/USA/VA-DCLS-1246/2020|EPI ISL 529939|B.1.3|USA|2020-07-30	North America|hCoV-19/USA/CA-CZB-3948/2020|EPI ISL 548558|B.1.5|USA|2020-08-03	0.0005419377	North America
North America|hCoV-19/USA/VA-DCLS-1238/2020|EPI ISL 528657|B.1.3|USA|2020-07-30	North America|hCoV-19/USA/CA-CZB-3948/2020|EPI ISL 548558|B.1.5|USA|2020-08-03	0.0005419377	North America
North America|hCoV-19/USA/VA-DCLS-1236/2020|EPI ISL 528655|B.1.3|USA|2020-07-30	North America|hCoV-19/USA/CA-CZB-3948/2020|EPI ISL 548558|B.1.5|USA|2020-08-03	0.0005419377	North America
North America|hCoV-19/USA/VA-DCLS-1237/2020|EPI ISL 528656|B.1.3|USA|2020-07-30	North America|hCoV-19/USA/CA-CZB-3948/2020|EPI ISL 548558|B.1.5|USA|2020-08-03	0.0005419377	North America
North America|hCoV-19/USA/WI-UW-1066/2020|EPI ISL 516492|B.1.361|USA|2020-07-30	North America|hCoV-19/USA/CA-CZB-3948/2020|EPI ISL 548558|B.1.5|USA|2020-08-03	0.0004741684	North America
North America|hCoV-19/USA/FL-BPHL-1099/2020|EPI ISL 526585|B.1.1|USA|2020-07-31	North America|hCoV-19/USA/CA-CZB-3948/2020|EPI ISL 548558|B.1.5|USA|2020-08-03	0.0003386483	North America
North America|hCoV-19/USA/WI-UW-1069/2020|EPI ISL 516495|B.1.361|USA|2020-07-31	North America|hCoV-19/USA/CA-CZB-3948/2020|EPI ISL 548558|B.1.5|USA|2020-08-03	0.0005080790	North America
North America|hCoV-19/USA/WI-UW-1038/2020|EPI ISL 516464|B.1.3|USA|2020-07-31	North America|hCoV-19/USA/CA-CZB-3948/2020|EPI ISL 548558|B.1.5|USA|2020-08-03	0.0004404303	North America
North America|hCoV-19/USA/FL-BPHL-1046/2020|EPI ISL 517936|B.1.3|USA|2020-07-31	North America|hCoV-19/USA/CA-CZB-3948/2020|EPI ISL 548558|B.1.5|USA|2020-08-03	0.0005112363	North America
North America|hCoV-19/Mexico/CMX-INMEGEN-11/2020|EPI ISL 522941|B.1.3|Mexico|2020-07-31	North America|hCoV-19/USA/CA-CZB-3948/2020|EPI ISL 548558|B.1.5|USA|2020-08-03	0.0005801404	North America
North America|hCoV-19/USA/WI-GMF-13319/2020|EPI ISL 547655|B.1.3|USA|2020-08-01	North America|hCoV-19/USA/CA-CZB-3948/2020|EPI ISL 548558|B.1.5|USA|2020-08-03	0.0005080799	North America
North America|hCoV-19/USA/WI-UW-1049/2020|EPI ISL 516475|B.1.361|USA|2020-08-01	North America|hCoV-19/USA/CA-CZB-3948/2020|EPI ISL 548558|B.1.5|USA|2020-08-03	0.0004741684	North America
North America|hCoV-19/USA/IA-GMF-13403/2020|EPI ISL 547657|B.1.361|USA|2020-08-01	North America|hCoV-19/USA/CA-CZB-3948/2020|EPI ISL 548558|B.1.5|USA|2020-08-03	0.0003386538	North America
North America|hCoV-19/USA/WA-S2771/2020|EPI ISL 530128|B.1.1|USA|2020-08-01	North America|hCoV-19/USA/CA-CZB-3948/2020|EPI ISL 548558|B.1.5|USA|2020-08-03	0.0004064135	North America
North America|hCoV-19/USA/WI-UW-1030/2020|EPI ISL 516456|B.1.3|USA|2020-08-01	North America|hCoV-19/USA/CA-CZB-3948/2020|EPI ISL 548558|B.1.5|USA|2020-08-03	0.0004743192	North America
North America|hCoV-19/USA/WI-UW-1176/2020|EPI ISL 522931|B.1.5|USA|2020-08-01	North America|hCoV-19/USA/CA-CZB-3948/2020|EPI ISL 548558|B.1.5|USA|2020-08-03	0.0001364289	North America
North America|hCoV-19/Mexico/CMX-INMEGEN-07/2020|EPI ISL 522878|B.1.1|Mexico|2020-08-01	North America|hCoV-19/USA/CA-CZB-3948/2020|EPI ISL 548558|B.1.5|USA|2020-08-03	0.0004094251	North America
North America|hCoV-19/USA/WI-GMF-M00026/2020|EPI ISL 547676|B.1.3|USA|2020-08-02	North America|hCoV-19/USA/CA-CZB-3948/2020|EPI ISL 548558|B.1.5|USA|2020-08-03	0.0004741761	North America
North America|hCoV-19/USA/WI-UW-1099/2020|EPI ISL 516524|B.1|USA|2020-08-02	North America|hCoV-19/USA/CA-CZB-3948/2020|EPI ISL 548558|B.1.5|USA|2020-08-03	0.0003725280	North America
North America|hCoV-19/USA/WI-UW-1023/2020|EPI ISL 516449|B.1.1|USA|2020-08-02	North America|hCoV-19/USA/CA-CZB-3948/2020|EPI ISL 548558|B.1.5|USA|2020-08-03	0.0002388320	North America
North America|hCoV-19/USA/FL-BPHL-1110/2020|EPI ISL 526596|B.1.3|USA|2020-08-03	North America|hCoV-19/USA/CA-CZB-3948/2020|EPI ISL 548558|B.1.5|USA|2020-08-03	0.0006775295	North America
North America|hCoV-19/USA/WA-S2765/2020|EPI ISL 525755|B.1.1|USA|2020-08-03	North America|hCoV-19/USA/CA-CZB-3948/2020|EPI ISL 548558|B.1.5|USA|2020-08-03	0.0003725207	North America
North America|hCoV-19/USA/FL-BPHL-1112/2020|EPI ISL 526598|B.1.370|USA|2020-08-03	North America|hCoV-19/USA/CA-CZB-3948/2020|EPI ISL 548558|B.1.5|USA|2020-08-03	0.0004402428	North America
North America|hCoV-19/USA/CA-CZB-4050/2020|EPI ISL 548616|B.1.1|USA|2020-08-03	North America|hCoV-19/USA/CA-CZB-3948/2020|EPI ISL 548558|B.1.5|USA|2020-08-03	0.0004064207	North America
North America|hCoV-19/USA/WA-UW-22253/2020|EPI ISL 570645|B.1.1|USA|2020-08-03	North America|hCoV-19/USA/CA-CZB-3948/2020|EPI ISL 548558|B.1.5|USA|2020-08-03	0.0005081061	North America
North America|hCoV-19/USA/WI-UW-1080/2020|EPI ISL 516506|B.1|USA|2020-08-03	North America|hCoV-19/USA/CA-CZB-3948/2020|EPI ISL 548558|B.1.5|USA|2020-08-03	0.0002031814	North America
North America|hCoV-19/USA/WA1/2020|EPI ISL 404895|A|USA|2020-01-19	North America|hCoV-19/USA/MN-MDH-1559/2020|EPI ISL 527624|B.1|USA|2020-08-04	0.0004030131	North America
North America|hCoV-19/USA/IL1/2020|EPI ISL 404253|A|USA|2020-01-21	North America|hCoV-19/USA/MN-MDH-1559/2020|EPI ISL 527624|B.1|USA|2020-08-04	0.0003023227	North America
North America|hCoV-19/USA/AZ1/2020|EPI ISL 406223|A|USA|2020-01-22	North America|hCoV-19/USA/MN-MDH-1559/2020|EPI ISL 527624|B.1|USA|2020-08-04	0.0004366265	North America
North America|hCoV-19/USA/CA2/2020|EPI ISL 406036|B|USA|2020-01-22	North America|hCoV-19/USA/MN-MDH-1559/2020|EPI ISL 527624|B.1|USA|2020-08-04	0.0003694383	North America
North America|hCoV-19/Canada/ON ON-VIDO-01-2/2020|EPI ISL 425177|B|Canada|2020-01-23	North America|hCoV-19/USA/MN-MDH-1559/2020|EPI ISL 527624|B.1|USA|2020-08-04	0.0003694324	North America
North America|hCoV-19/Canada/ON VIDO-01/2020|EPI ISL 413015|B|Canada|2020-01-23	North America|hCoV-19/USA/MN-MDH-1559/2020|EPI ISL 527624|B.1|USA|2020-08-04	0.0004031471	North America
North America|hCoV-19/USA/CA-CDC-1/2020|EPI ISL 406034|A|USA|2020-01-23	North America|hCoV-19/USA/MN-MDH-1559/2020|EPI ISL 527624|B.1|USA|2020-08-04	0.0005374601	North America
North America|hCoV-19/USA/WA1-A12/2020|EPI ISL 407214|A|USA|2020-01-25	North America|hCoV-19/USA/MN-MDH-1559/2020|EPI ISL 527624|B.1|USA|2020-08-04	0.0004030131	North America
North America|hCoV-19/USA/CA-CDC-6/2020|EPI ISL 410044|B|USA|2020-01-27	North America|hCoV-19/USA/MN-MDH-1559/2020|EPI ISL 527624|B.1|USA|2020-08-04	0.0003024852	North America
North America|hCoV-19/USA/CA-CDC-5/2020|EPI ISL 408010|B|USA|2020-01-29	North America|hCoV-19/USA/MN-MDH-1559/2020|EPI ISL 527624|B.1|USA|2020-08-04	0.0003694211	North America
North America|hCoV-19/USA/CA-CDC-3/2020|EPI ISL 408008|B|USA|2020-01-29	North America|hCoV-19/USA/MN-MDH-1559/2020|EPI ISL 527624|B.1|USA|2020-08-04	0.0004030375	North America
North America|hCoV-19/USA/MA1/2020|EPI ISL 409067|B|USA|2020-01-29	North America|hCoV-19/USA/MN-MDH-1559/2020|EPI ISL 527624|B.1|USA|2020-08-04	0.0004366545	North America
North America|hCoV-19/USA/WI1/2020|EPI ISL 408670|B|USA|2020-01-31	North America|hCoV-19/USA/MN-MDH-1559/2020|EPI ISL 527624|B.1|USA|2020-08-04	0.0003358645	North America
North America|hCoV-19/Canada/ON-PHL-2445/2020|EPI ISL 413014|B|Canada|2020-01	North America|hCoV-19/USA/MN-MDH-1559/2020|EPI ISL 527624|B.1|USA|2020-08-04	0.0003694323	North America
North America|hCoV-19/USA/CA-CDC-7/2020|EPI ISL 411954|A|USA|2020-02-06	North America|hCoV-19/USA/MN-MDH-1559/2020|EPI ISL 527624|B.1|USA|2020-08-04	0.0004366327	North America
North America|hCoV-19/USA/CA-CDC-8/2020|EPI ISL 411955|B|USA|2020-02-10	North America|hCoV-19/USA/MN-MDH-1559/2020|EPI ISL 527624|B.1|USA|2020-08-04	0.0003358408	North America
North America|hCoV-19/USA/TX1/2020|EPI ISL 411956|A|USA|2020-02-11	North America|hCoV-19/USA/MN-MDH-1559/2020|EPI ISL 527624|B.1|USA|2020-08-04	0.0005374438	North America
North America|hCoV-19/Canada/BC 37 0-2/2020|EPI ISL 412965|B.4|Canada|2020-02-16	North America|hCoV-19/USA/MN-MDH-1559/2020|EPI ISL 527624|B.1|USA|2020-08-04	0.0004406495	North America
North America|hCoV-19/USA/CruiseA-9/2020|EPI ISL 413614|B|USA|2020-02-17	North America|hCoV-19/USA/MN-MDH-1559/2020|EPI ISL 527624|B.1|USA|2020-08-04	0.0003358460	North America
North America|hCoV-19/USA/CruiseA-11/2020|EPI ISL 413616|B|USA|2020-02-17	North America|hCoV-19/USA/MN-MDH-1559/2020|EPI ISL 527624|B.1|USA|2020-08-04	0.0003694383	North America
North America|hCoV-19/USA/CruiseA-8/2020|EPI ISL 413613|B|USA|2020-02-17	North America|hCoV-19/USA/MN-MDH-1559/2020|EPI ISL 527624|B.1|USA|2020-08-04	0.0003694383	North America
North America|hCoV-19/USA/CruiseA-7/2020|EPI ISL 413612|B|USA|2020-02-17	North America|hCoV-19/USA/MN-MDH-1559/2020|EPI ISL 527624|B.1|USA|2020-08-04	0.0004366398	North America
North America|hCoV-19/USA/CruiseA-10/2020|EPI ISL 413615|B|USA|2020-02-17	North America|hCoV-19/USA/MN-MDH-1559/2020|EPI ISL 527624|B.1|USA|2020-08-04	0.0003694554	North America
North America|hCoV-19/USA/CruiseA-1/2020|EPI ISL 413606|B|USA|2020-02-17	North America|hCoV-19/USA/MN-MDH-1559/2020|EPI ISL 527624|B.1|USA|2020-08-04	0.0004030504	North America
North America|hCoV-19/USA/CruiseA-24/2020|EPI ISL 414483|B|USA|2020-02-17	North America|hCoV-19/USA/MN-MDH-1559/2020|EPI ISL 527624|B.1|USA|2020-08-04	0.0004367349	North America
North America|hCoV-19/Panama/328723/2020|EPI ISL 496609|A.2|Panama|2020-02-17	North America|hCoV-19/USA/MN-MDH-1559/2020|EPI ISL 527624|B.1|USA|2020-08-04	0.0005151733	North America
North America|hCoV-19/USA/CruiseA-3/2020|EPI ISL 413608|B|USA|2020-02-18	North America|hCoV-19/USA/MN-MDH-1559/2020|EPI ISL 527624|B.1|USA|2020-08-04	0.0003358464	North America
North America|hCoV-19/USA/CruiseA-2/2020|EPI ISL 413607|B|USA|2020-02-18	North America|hCoV-19/USA/MN-MDH-1559/2020|EPI ISL 527624|B.1|USA|2020-08-04	0.0004030504	North America
North America|hCoV-19/USA/CruiseA-23/2020|EPI ISL 414482|B|USA|2020-02-18	North America|hCoV-19/USA/MN-MDH-1559/2020|EPI ISL 527624|B.1|USA|2020-08-04	0.0005039071	North America
North America|hCoV-19/USA/CruiseA-13/2020|EPI ISL 413618|B|USA|2020-02-20	North America|hCoV-19/USA/MN-MDH-1559/2020|EPI ISL 527624|B.1|USA|2020-08-04	0.0003358462	North America
North America|hCoV-19/USA/CruiseA-12/2020|EPI ISL 413617|B|USA|2020-02-20	North America|hCoV-19/USA/MN-MDH-1559/2020|EPI ISL 527624|B.1|USA|2020-08-04	0.0003694383	North America
North America|hCoV-19/Canada/BC 69243/2020|EPI ISL 415577|B.4|Canada|2020-02-20	North America|hCoV-19/USA/MN-MDH-1559/2020|EPI ISL 527624|B.1|USA|2020-08-04	0.0005477712	North America
North America|hCoV-19/USA/CruiseA-5/2020|EPI ISL 413610|B|USA|2020-02-21	North America|hCoV-19/USA/MN-MDH-1559/2020|EPI ISL 527624|B.1|USA|2020-08-04	0.0003358462	North America
North America|hCoV-19/USA/CruiseA-6/2020|EPI ISL 413611|B|USA|2020-02-21	North America|hCoV-19/USA/MN-MDH-1559/2020|EPI ISL 527624|B.1|USA|2020-08-04	0.0004030440	North America
North America|hCoV-19/USA/CruiseA-21/2020|EPI ISL 414480|B|USA|2020-02-21	North America|hCoV-19/USA/MN-MDH-1559/2020|EPI ISL 527624|B.1|USA|2020-08-04	0.0004366670	North America
North America|hCoV-19/Panama/328719/2020|EPI ISL 496607|A.2|Panama|2020-02-22	North America|hCoV-19/USA/MN-MDH-1559/2020|EPI ISL 527624|B.1|USA|2020-08-04	0.0005132166	North America
North America|hCoV-19/USA/CA-CDC-9/2020|EPI ISL 412862|B|USA|2020-02-23	North America|hCoV-19/USA/MN-MDH-1559/2020|EPI ISL 527624|B.1|USA|2020-08-04	0.0003358309	North America
North America|hCoV-19/USA/CruiseA-17/2020|EPI ISL 413622|B|USA|2020-02-24	North America|hCoV-19/USA/MN-MDH-1559/2020|EPI ISL 527624|B.1|USA|2020-08-04	0.0004030690	North America
North America|hCoV-19/USA/CruiseA-18/2020|EPI ISL 413623|B|USA|2020-02-24	North America|hCoV-19/USA/MN-MDH-1559/2020|EPI ISL 527624|B.1|USA|2020-08-04	0.0003696416	North America
North America|hCoV-19/USA/CruiseA-26/2020|EPI ISL 414485|B|USA|2020-02-24	North America|hCoV-19/USA/MN-MDH-1559/2020|EPI ISL 527624|B.1|USA|2020-08-04	0.0003694991	North America
North America|hCoV-19/USA/CruiseA-14/2020|EPI ISL 413619|B|USA|2020-02-25	North America|hCoV-19/USA/MN-MDH-1559/2020|EPI ISL 527624|B.1|USA|2020-08-04	0.0004702227	North America
North America|hCoV-19/USA/CA-CDC-2602/2020|EPI ISL 419554|B|USA|2020-02-26	North America|hCoV-19/USA/MN-MDH-1559/2020|EPI ISL 527624|B.1|USA|2020-08-04	0.0003358462	North America
North America|hCoV-19/Canada/ON SHSC-01/2020|EPI ISL 450747|B.4|Canada|2020-02-26	North America|hCoV-19/USA/MN-MDH-1559/2020|EPI ISL 527624|B.1|USA|2020-08-04	0.0004753371	North America
North America|hCoV-19/USA/OR 2656/2020|EPI ISL 419558|B|USA|2020-02-27	North America|hCoV-19/USA/MN-MDH-1559/2020|EPI ISL 527624|B.1|USA|2020-08-04	0.0004030507	North America
North America|hCoV-19/Mexico/CMX-InDRE-01/2020|EPI ISL 412972|B.1.1|Mexico|2020-02-27	North America|hCoV-19/USA/MN-MDH-1559/2020|EPI ISL 527624|B.1|USA|2020-08-04	0.0002686743	North America
North America|hCoV-19/USA/CA-CDPH-UC2/2020|EPI ISL 413558|B|USA|2020-02-27	North America|hCoV-19/USA/MN-MDH-1559/2020|EPI ISL 527624|B.1|USA|2020-08-04	0.0004702977	North America
North America|hCoV-19/USA/CA-CDPH-UC3/2020|EPI ISL 413559|B|USA|2020-02-27	North America|hCoV-19/USA/MN-MDH-1559/2020|EPI ISL 527624|B.1|USA|2020-08-04	0.0003694709	North America
North America|hCoV-19/USA/CA-CDPH017/2020|EPI ISL 515910|B|USA|2020-02-27	North America|hCoV-19/USA/MN-MDH-1559/2020|EPI ISL 527624|B.1|USA|2020-08-04	0.0003696447	North America
North America|hCoV-19/USA/CA-CDPH-UC4/2020|EPI ISL 413561|B|USA|2020-02-27	North America|hCoV-19/USA/MN-MDH-1559/2020|EPI ISL 527624|B.1|USA|2020-08-04	0.0003360450	North America
North America|hCoV-19/Canada/BC 13297/2020|EPI ISL 415578|B.4|Canada|2020-02-27	North America|hCoV-19/USA/MN-MDH-1559/2020|EPI ISL 527624|B.1|USA|2020-08-04	0.0005427551	North America
North America|hCoV-19/Mexico/CMX-InDRE-07/2020|EPI ISL 452139|B.1.1|Mexico|2020-02-28	North America|hCoV-19/USA/MN-MDH-1559/2020|EPI ISL 527624|B.1|USA|2020-08-04	0.0002686743	North America
North America|hCoV-19/USA/FL 5125/2020|EPI ISL 419559|B.1.1|USA|2020-02-28	North America|hCoV-19/USA/MN-MDH-1559/2020|EPI ISL 527624|B.1|USA|2020-08-04	0.0003022647	North America
North America|hCoV-19/USA/RI 0520/2020|EPI ISL 419553|B.1.5|USA|2020-02-28	North America|hCoV-19/USA/MN-MDH-1559/2020|EPI ISL 527624|B.1|USA|2020-08-04	0.0002686537	North America
North America|hCoV-19/USA/CA-UCLA-260/2020|EPI ISL 537558|B.4|USA|2020-02-28	North America|hCoV-19/USA/MN-MDH-1559/2020|EPI ISL 527624|B.1|USA|2020-08-04	0.0005038821	North America
North America|hCoV-19/Panama/328709/2020|EPI ISL 496605|A.2|Panama|2020-02-28	North America|hCoV-19/USA/MN-MDH-1559/2020|EPI ISL 527624|B.1|USA|2020-08-04	0.0005479557	North America
North America|hCoV-19/USA/CA-CDPH016/2020|EPI ISL 515909|B|USA|2020-02-28	North America|hCoV-19/USA/MN-MDH-1559/2020|EPI ISL 527624|B.1|USA|2020-08-04	0.0003363393	North America
North America|hCoV-19/Canada/BC 17397/2020|EPI ISL 415580|B.4|Canada|2020-02-28	North America|hCoV-19/USA/MN-MDH-1559/2020|EPI ISL 527624|B.1|USA|2020-08-04	0.0005426908	North America
North America|hCoV-19/USA/CA-SCCPHD-UC102/2020|EPI ISL 435581|B|USA|2020-02-28	North America|hCoV-19/USA/MN-MDH-1559/2020|EPI ISL 527624|B.1|USA|2020-08-04	0.0003763793	North America
North America|hCoV-19/USA/CA-SCCPHD-UC103/2020|EPI ISL 435582|B|USA|2020-02-28	North America|hCoV-19/USA/MN-MDH-1559/2020|EPI ISL 527624|B.1|USA|2020-08-04	0.0003423201	North America
North America|hCoV-19/USA/GA 2741/2020|EPI ISL 419556|B.1.1|USA|2020-02-29	North America|hCoV-19/USA/MN-MDH-1559/2020|EPI ISL 527624|B.1|USA|2020-08-04	0.0003022789	North America
North America|hCoV-19/USA/NY-Wadsworth-10131-01/2020|EPI ISL 525575|B.4|USA|2020-02-29	North America|hCoV-19/USA/MN-MDH-1559/2020|EPI ISL 527624|B.1|USA|2020-08-04	0.0006047319	North America
North America|hCoV-19/USA/NH 0004/2020|EPI ISL 420791|B.1.356|USA|2020-02-29	North America|hCoV-19/USA/MN-MDH-1559/2020|EPI ISL 527624|B.1|USA|2020-08-04	0.0002350493	North America
North America|hCoV-19/USA/CA-SCCPHD-UC104/2020|EPI ISL 435583|B.1.255|USA|2020-02-29	North America|hCoV-19/USA/MN-MDH-1559/2020|EPI ISL 527624|B.1|USA|2020-08-04	0.0001007544	North America
North America|hCoV-19/USA/CA-SCCPHD-UC108/2020|EPI ISL 435587|B|USA|2020-02-29	North America|hCoV-19/USA/MN-MDH-1559/2020|EPI ISL 527624|B.1|USA|2020-08-04	0.0003698482	North America
North America|hCoV-19/USA/NY1-PV08001/2020|EPI ISL 414476|B.4|USA|2020-02-29	North America|hCoV-19/USA/MN-MDH-1559/2020|EPI ISL 527624|B.1|USA|2020-08-04	0.0005720274	North America
North America|hCoV-19/USA/TX 2039/2020|EPI ISL 420796|B|USA|2020-02-29	North America|hCoV-19/USA/MN-MDH-1559/2020|EPI ISL 527624|B.1|USA|2020-08-04	0.0004031672	North America
North America|hCoV-19/USA/CA-SCCPHD-UC14/2020|EPI ISL 417318|B|USA|2020-02-29	North America|hCoV-19/USA/MN-MDH-1559/2020|EPI ISL 527624|B.1|USA|2020-08-04	0.0003371374	North America
North America|hCoV-19/USA/CA-SCCPHD-UC105/2020|EPI ISL 435584|B.1.255|USA|2020-02-29	North America|hCoV-19/USA/MN-MDH-1559/2020|EPI ISL 527624|B.1|USA|2020-08-04	0.0001041369	North America
North America|hCoV-19/Canada/ON-PHL-5472/2020|EPI ISL 418325|B.4|Canada|2020-02	North America|hCoV-19/USA/MN-MDH-1559/2020|EPI ISL 527624|B.1|USA|2020-08-04	0.0004703836	North America
North America|hCoV-19/Canada/BC 25367465/2020|EPI ISL 463220|B.1.5|Canada|2020-02	North America|hCoV-19/USA/MN-MDH-1559/2020|EPI ISL 527624|B.1|USA|2020-08-04	0.0002686538	North America
North America|hCoV-19/Canada/ON-PHL-8751/2020|EPI ISL 418345|B.1.255|Canada|2020-02	North America|hCoV-19/USA/MN-MDH-1559/2020|EPI ISL 527624|B.1|USA|2020-08-04	0.0001007273	North America
North America|hCoV-19/Canada/ON-PHL-2259/2020|EPI ISL 418344|B.1.255|Canada|2020-02	North America|hCoV-19/USA/MN-MDH-1559/2020|EPI ISL 527624|B.1|USA|2020-08-04	0.0001007950	North America
North America|hCoV-19/Canada/ON-PHL-2273/2020|EPI ISL 418383|B.4|Canada|2020-02	North America|hCoV-19/USA/MN-MDH-1559/2020|EPI ISL 527624|B.1|USA|2020-08-04	0.0005748753	North America
North America|hCoV-19/Canada/ON-PHL-2294/2020|EPI ISL 418384|B.4|Canada|2020-02	North America|hCoV-19/USA/MN-MDH-1559/2020|EPI ISL 527624|B.1|USA|2020-08-04	0.0004825799	North America
North America|hCoV-19/USA/RI 0556/2020|EPI ISL 420795|B.1|USA|2020-03-01	North America|hCoV-19/USA/MN-MDH-1559/2020|EPI ISL 527624|B.1|USA|2020-08-04	0.0002350671	North America
North America|hCoV-19/Belize/CDC-6846/2020|EPI ISL 509712|B.1.1|Belize|2020-03-01	North America|hCoV-19/USA/MN-MDH-1559/2020|EPI ISL 527624|B.1|USA|2020-08-04	0.0003358720	North America
North America|hCoV-19/Canada/BC 02421/2020|EPI ISL 415581|B.4|Canada|2020-03-01	North America|hCoV-19/USA/MN-MDH-1559/2020|EPI ISL 527624|B.1|USA|2020-08-04	0.0004702587	North America
North America|hCoV-19/Canada/QC-LSPQ-L00210314/2020|EPI ISL 535716|B.4|Canada|2020-03-01	North America|hCoV-19/USA/MN-MDH-1559/2020|EPI ISL 527624|B.1|USA|2020-08-04	0.0006046953	North America
North America|hCoV-19/USA/OR 5430/2020|EPI ISL 420794|B|USA|2020-03-01	North America|hCoV-19/USA/MN-MDH-1559/2020|EPI ISL 527624|B.1|USA|2020-08-04	0.0004030504	North America
North America|hCoV-19/USA/NY-SURV0144/2020|EPI ISL 436050|B|USA|2020-03-02	North America|hCoV-19/USA/MN-MDH-1559/2020|EPI ISL 527624|B.1|USA|2020-08-04	0.0004030439	North America
North America|hCoV-19/USA/NH 0008/2020|EPI ISL 420792|B.1.356|USA|2020-03-02	North America|hCoV-19/USA/MN-MDH-1559/2020|EPI ISL 527624|B.1|USA|2020-08-04	0.0002350493	North America
North America|hCoV-19/USA/NY 2929/2020|EPI ISL 420793|B.1|USA|2020-03-02	North America|hCoV-19/USA/MN-MDH-1559/2020|EPI ISL 527624|B.1|USA|2020-08-04	0.0001678856	North America
North America|hCoV-19/Canada/BC 41851/2020|EPI ISL 415584|A|Canada|2020-03-02	North America|hCoV-19/USA/MN-MDH-1559/2020|EPI ISL 527624|B.1|USA|2020-08-04	0.0004702527	North America
North America|hCoV-19/USA/FL 6318/2020|EPI ISL 420785|B.1.1|USA|2020-03-02	North America|hCoV-19/USA/MN-MDH-1559/2020|EPI ISL 527624|B.1|USA|2020-08-04	0.0002686833	North America
North America|hCoV-19/USA/GA 1299/2020|EPI ISL 420787|B.1.1|USA|2020-03-03	North America|hCoV-19/USA/MN-MDH-1559/2020|EPI ISL 527624|B.1|USA|2020-08-04	0.0003022787	North America
North America|hCoV-19/USA/NY-Wadsworth-10496-01/2020|EPI ISL 426025|B.1|USA|2020-03-03	North America|hCoV-19/USA/MN-MDH-1559/2020|EPI ISL 527624|B.1|USA|2020-08-04	0.0002014668	North America
North America|hCoV-19/Canada/BC 40860/2020|EPI ISL 415583|B|Canada|2020-03-03	North America|hCoV-19/USA/MN-MDH-1559/2020|EPI ISL 527624|B.1|USA|2020-08-04	0.0003022415	North America
North America|hCoV-19/USA/NY-Wadsworth-10528-01/2020|EPI ISL 426026|B.1|USA|2020-03-03	North America|hCoV-19/USA/MN-MDH-1559/2020|EPI ISL 527624|B.1|USA|2020-08-04	0.0002014761	North America
North America|hCoV-19/USA/NY-Wadsworth-10495-01/2020|EPI ISL 425224|B.1|USA|2020-03-03	North America|hCoV-19/USA/MN-MDH-1559/2020|EPI ISL 527624|B.1|USA|2020-08-04	0.0001678856	North America
North America|hCoV-19/USA/NY-Wadsworth-10690-01/2020|EPI ISL 426028|B.1|USA|2020-03-04	North America|hCoV-19/USA/MN-MDH-1559/2020|EPI ISL 527624|B.1|USA|2020-08-04	0.0002686581	North America
North America|hCoV-19/USA/NJ 3201/2020|EPI ISL 424901|B.1|USA|2020-03-04	North America|hCoV-19/USA/MN-MDH-1559/2020|EPI ISL 527624|B.1|USA|2020-08-04	0.0001678984	North America
North America|hCoV-19/USA/MD 0026/2020|EPI ISL 424869|B.1.255|USA|2020-03-04	North America|hCoV-19/USA/MN-MDH-1559/2020|EPI ISL 527624|B.1|USA|2020-08-04	0.0001343120	North America
North America|hCoV-19/USA/MA 9704/2020|EPI ISL 424911|B.1|USA|2020-03-04	North America|hCoV-19/USA/MN-MDH-1559/2020|EPI ISL 527624|B.1|USA|2020-08-04	0.0001678856	North America
North America|hCoV-19/USA/NY-Wadsworth-10683-01/2020|EPI ISL 426027|B.40|USA|2020-03-04	North America|hCoV-19/USA/MN-MDH-1559/2020|EPI ISL 527624|B.1|USA|2020-08-04	0.0005374852	North America
North America|hCoV-19/Canada/BC 8159203/2020|EPI ISL 418848|A|Canada|2020-03-05	North America|hCoV-19/USA/MN-MDH-1559/2020|EPI ISL 527624|B.1|USA|2020-08-04	0.0004366195	North America
North America|hCoV-19/USA/RI 0702/2020|EPI ISL 424887|B.1|USA|2020-03-05	North America|hCoV-19/USA/MN-MDH-1559/2020|EPI ISL 527624|B.1|USA|2020-08-04	0.0001678856	North America
North America|hCoV-19/USA/NE 6605/2020|EPI ISL 424874|B.3|USA|2020-03-05	North America|hCoV-19/USA/MN-MDH-1559/2020|EPI ISL 527624|B.1|USA|2020-08-04	0.0004030375	North America
North America|hCoV-19/USA/MA 1355/2020|EPI ISL 424913|B|USA|2020-03-05	North America|hCoV-19/USA/MN-MDH-1559/2020|EPI ISL 527624|B.1|USA|2020-08-04	0.0004030317	North America
North America|hCoV-19/USA/SC 3572/2020|EPI ISL 424905|B.1|USA|2020-03-05	North America|hCoV-19/USA/MN-MDH-1559/2020|EPI ISL 527624|B.1|USA|2020-08-04	0.0002350781	North America
North America|hCoV-19/USA/MA 3672/2020|EPI ISL 424844|B.1|USA|2020-03-06	North America|hCoV-19/USA/MN-MDH-1559/2020|EPI ISL 527624|B.1|USA|2020-08-04	0.0001678856	North America
North America|hCoV-19/USA/NY-Wadsworth-11244-01/2020|EPI ISL 525580|B.1|USA|2020-03-06	North America|hCoV-19/USA/MN-MDH-1559/2020|EPI ISL 527624|B.1|USA|2020-08-04	0.0002014729	North America
North America|hCoV-19/USA/NY-Wadsworth-11291-01/2020|EPI ISL 426044|B.1|USA|2020-03-06	North America|hCoV-19/USA/MN-MDH-1559/2020|EPI ISL 527624|B.1|USA|2020-08-04	0.0002014729	North America
North America|hCoV-19/USA/NY-Wadsworth-11202-01/2020|EPI ISL 426042|B.1|USA|2020-03-06	North America|hCoV-19/USA/MN-MDH-1559/2020|EPI ISL 527624|B.1|USA|2020-08-04	0.0002014668	North America
North America|hCoV-19/USA/MA 3653/2020|EPI ISL 424920|B.1|USA|2020-03-06	North America|hCoV-19/USA/MN-MDH-1559/2020|EPI ISL 527624|B.1|USA|2020-08-04	0.0002014667	North America
North America|hCoV-19/USA/NY-Wadsworth-11513-01/2020|EPI ISL 525582|B.1|USA|2020-03-07	North America|hCoV-19/USA/MN-MDH-1559/2020|EPI ISL 527624|B.1|USA|2020-08-04	0.0001678856	North America
North America|hCoV-19/USA/MA-MGH-00416/2020|EPI ISL 460353|B.1|USA|2020-03-07	North America|hCoV-19/USA/MN-MDH-1559/2020|EPI ISL 527624|B.1|USA|2020-08-04	0.0002014668	North America
North America|hCoV-19/Canada/BC 8718874/2020|EPI ISL 418852|A|Canada|2020-03-07	North America|hCoV-19/USA/MN-MDH-1559/2020|EPI ISL 527624|B.1|USA|2020-08-04	0.0004366195	North America
North America|hCoV-19/USA/MA-MGH-00417/2020|EPI ISL 460117|B.1|USA|2020-03-07	North America|hCoV-19/USA/MN-MDH-1559/2020|EPI ISL 527624|B.1|USA|2020-08-04	0.0002014668	North America
North America|hCoV-19/USA/IN 82003/2020|EPI ISL 426423|B.1|USA|2020-03-08	North America|hCoV-19/USA/MN-MDH-1559/2020|EPI ISL 527624|B.1|USA|2020-08-04	0.0002016090	North America
North America|hCoV-19/USA/OH 0023/2020|EPI ISL 424880|B.1|USA|2020-03-08	North America|hCoV-19/USA/MN-MDH-1559/2020|EPI ISL 527624|B.1|USA|2020-08-04	0.0001678856	North America
North America|hCoV-19/USA/IA 6394/2020|EPI ISL 424865|B.1|USA|2020-03-08	North America|hCoV-19/USA/MN-MDH-1559/2020|EPI ISL 527624|B.1|USA|2020-08-04	0.0002014760	North America
North America|hCoV-19/USA/MA-MGH-00444/2020|EPI ISL 460354|B.1|USA|2020-03-08	North America|hCoV-19/USA/MN-MDH-1559/2020|EPI ISL 527624|B.1|USA|2020-08-04	0.0002350602	North America
North America|hCoV-19/USA/NY-Wadsworth-11661-01/2020|EPI ISL 529034|B.1|USA|2020-03-08	North America|hCoV-19/USA/MN-MDH-1559/2020|EPI ISL 527624|B.1|USA|2020-08-04	0.0002014667	North America
North America|hCoV-19/USA/FL-CDC-2316/2020|EPI ISL 452132|B.1.255|USA|2020-03-09	North America|hCoV-19/USA/MN-MDH-1559/2020|EPI ISL 527624|B.1|USA|2020-08-04	0.0001343328	North America
North America|hCoV-19/USA/RI 0882/2020|EPI ISL 426435|B.1.265|USA|2020-03-09	North America|hCoV-19/USA/MN-MDH-1559/2020|EPI ISL 527624|B.1|USA|2020-08-04	0.0002014668	North America
North America|hCoV-19/Jamaica/JM-CDC-0869/2020|EPI ISL 450793|B.40|Jamaica|2020-03-09	North America|hCoV-19/USA/MN-MDH-1559/2020|EPI ISL 527624|B.1|USA|2020-08-04	0.0005038741	North America
North America|hCoV-19/USA/NY-SURV0444/2020|EPI ISL 436067|B.1|USA|2020-03-09	North America|hCoV-19/USA/MN-MDH-1559/2020|EPI ISL 527624|B.1|USA|2020-08-04	0.0002350493	North America
North America|hCoV-19/USA/LA-CDC-0499/2020|EPI ISL 452106|B.1.265|USA|2020-03-10	North America|hCoV-19/USA/MN-MDH-1559/2020|EPI ISL 527624|B.1|USA|2020-08-04	0.0002014668	North America
North America|hCoV-19/USA/CA-SCCPHD-UC155/2020|EPI ISL 435634|B|USA|2020-03-10	North America|hCoV-19/USA/MN-MDH-1559/2020|EPI ISL 527624|B.1|USA|2020-08-04	0.0003694324	North America
North America|hCoV-19/USA/NY-SURV0863/2020|EPI ISL 436075|B.1|USA|2020-03-10	North America|hCoV-19/USA/MN-MDH-1559/2020|EPI ISL 527624|B.1|USA|2020-08-04	0.0002014667	North America
North America|hCoV-19/USA/VA-DCLS-0530/2020|EPI ISL 485832|B.1|USA|2020-03-10	North America|hCoV-19/USA/MN-MDH-1559/2020|EPI ISL 527624|B.1|USA|2020-08-04	0.0002014761	North America
North America|hCoV-19/USA/WA-UW122/2020|EPI ISL 416660|B.1|USA|2020-03-10	North America|hCoV-19/USA/MN-MDH-1559/2020|EPI ISL 527624|B.1|USA|2020-08-04	0.0001678856	North America
North America|hCoV-19/Jamaica/JM-CDC-0078/2020|EPI ISL 450792|B|Jamaica|2020-03-11	North America|hCoV-19/USA/MN-MDH-1559/2020|EPI ISL 527624|B.1|USA|2020-08-04	0.0004702662	North America
North America|hCoV-19/USA/NY-Wadsworth-13245-01/2020|EPI ISL 525599|B.39|USA|2020-03-11	North America|hCoV-19/USA/MN-MDH-1559/2020|EPI ISL 527624|B.1|USA|2020-08-04	0.0005710803	North America
North America|hCoV-19/USA/MN-MDH-1274/2020|EPI ISL 482995|B.1.1|USA|2020-03-11	North America|hCoV-19/USA/MN-MDH-1559/2020|EPI ISL 527624|B.1|USA|2020-08-04	0.0003022647	North America
North America|hCoV-19/USA/CA-SCCPHD-UC158/2020|EPI ISL 435637|B|USA|2020-03-11	North America|hCoV-19/USA/MN-MDH-1559/2020|EPI ISL 527624|B.1|USA|2020-08-04	0.0004030317	North America
North America|hCoV-19/Canada/BC 6404889/2020|EPI ISL 418838|B.1.265|Canada|2020-03-12	North America|hCoV-19/USA/MN-MDH-1559/2020|EPI ISL 527624|B.1|USA|2020-08-04	0.0002014668	North America
North America|hCoV-19/USA/CA-SCCPHD-UC162/2020|EPI ISL 435641|B|USA|2020-03-12	North America|hCoV-19/USA/MN-MDH-1559/2020|EPI ISL 527624|B.1|USA|2020-08-04	0.0003694383	North America
North America|hCoV-19/USA/NY-WCMP2D04P/2020|EPI ISL 427528|B.1.5|USA|2020-03-12	North America|hCoV-19/USA/MN-MDH-1559/2020|EPI ISL 527624|B.1|USA|2020-08-04	0.0001678933	North America
North America|hCoV-19/USA/VA-DCLS-0548/2020|EPI ISL 485849|B.1.1|USA|2020-03-12	North America|hCoV-19/USA/MN-MDH-1559/2020|EPI ISL 527624|B.1|USA|2020-08-04	0.0003358564	North America
North America|hCoV-19/USA/VA-DCLS-0554/2020|EPI ISL 485855|B|USA|2020-03-13	North America|hCoV-19/USA/MN-MDH-1559/2020|EPI ISL 527624|B.1|USA|2020-08-04	0.0005038588	North America
North America|hCoV-19/USA/CA-QDX-110/2020|EPI ISL 468562|B.1.265|USA|2020-03-13	North America|hCoV-19/USA/MN-MDH-1559/2020|EPI ISL 527624|B.1|USA|2020-08-04	0.0002350493	North America
North America|hCoV-19/Canada/BC 9345042/2020|EPI ISL 418856|B.1.5|Canada|2020-03-13	North America|hCoV-19/USA/MN-MDH-1559/2020|EPI ISL 527624|B.1|USA|2020-08-04	0.0002350673	North America
North America|hCoV-19/USA/NY-WCMP5F01P/2020|EPI ISL 427540|B.1|USA|2020-03-13	North America|hCoV-19/USA/MN-MDH-1559/2020|EPI ISL 527624|B.1|USA|2020-08-04	0.0002350711	North America
North America|hCoV-19/Canada/NS 30/2020|EPI ISL 429812|B.1|Canada|2020-03-14	North America|hCoV-19/USA/MN-MDH-1559/2020|EPI ISL 527624|B.1|USA|2020-08-04	0.0002014668	North America
North America|hCoV-19/USA/MA-QDX-68/2020|EPI ISL 467864|B.1|USA|2020-03-14	North America|hCoV-19/USA/MN-MDH-1559/2020|EPI ISL 527624|B.1|USA|2020-08-04	0.0002350673	North America
North America|hCoV-19/USA/MN-QDX-967/2020|EPI ISL 571766|B.1.370|USA|2020-03-14	North America|hCoV-19/USA/MN-MDH-1559/2020|EPI ISL 527624|B.1|USA|2020-08-04	0.0002350493	North America
North America|hCoV-19/USA/MN-MDH-93/2020|EPI ISL 460074|B.1.1|USA|2020-03-14	North America|hCoV-19/USA/MN-MDH-1559/2020|EPI ISL 527624|B.1|USA|2020-08-04	0.0003358565	North America
North America|hCoV-19/USA/AZ-TG268917/2020|EPI ISL 426519|B.1|USA|2020-03-14	North America|hCoV-19/USA/MN-MDH-1559/2020|EPI ISL 527624|B.1|USA|2020-08-04	0.0002014668	North America
North America|hCoV-19/USA/NY-WCMP10A02P/2020|EPI ISL 427553|B.1.3|USA|2020-03-15	North America|hCoV-19/USA/MN-MDH-1559/2020|EPI ISL 527624|B.1|USA|2020-08-04	0.0003358153	North America
North America|hCoV-19/USA/MN-QDX-1024/2020|EPI ISL 571750|B.1.265|USA|2020-03-15	North America|hCoV-19/USA/MN-MDH-1559/2020|EPI ISL 527624|B.1|USA|2020-08-04	0.0002686332	North America
North America|hCoV-19/Mexico/CMX-INER-04/2020|EPI ISL 424626|B.1.201|Mexico|2020-03-15	North America|hCoV-19/USA/MN-MDH-1559/2020|EPI ISL 527624|B.1|USA|2020-08-04	0.0002686580	North America
North America|hCoV-19/USA/CA-QDX-33/2020|EPI ISL 467827|B.6|USA|2020-03-15	North America|hCoV-19/USA/MN-MDH-1559/2020|EPI ISL 527624|B.1|USA|2020-08-04	0.0005038436	North America
North America|hCoV-19/Costa Rica/01/2020|EPI ISL 434533|B.1|Costa Rica|2020-03-16	North America|hCoV-19/USA/MN-MDH-1559/2020|EPI ISL 527624|B.1|USA|2020-08-04	0.0002686662	North America
North America|hCoV-19/USA/NY-WCMP11B03P/2020|EPI ISL 427585|B.1.3|USA|2020-03-16	North America|hCoV-19/USA/MN-MDH-1559/2020|EPI ISL 527624|B.1|USA|2020-08-04	0.0003022368	North America
North America|hCoV-19/USA/MN-MDH-97/2020|EPI ISL 460077|B.1|USA|2020-03-16	North America|hCoV-19/USA/MN-MDH-1559/2020|EPI ISL 527624|B.1|USA|2020-08-04	0.0002014667	North America
North America|hCoV-19/Canada/ON MU-S26/2020|EPI ISL 463975|B.1|Canada|2020-03-16	North America|hCoV-19/USA/MN-MDH-1559/2020|EPI ISL 527624|B.1|USA|2020-08-04	0.0002350710	North America
North America|hCoV-19/USA/NY-SURV0183/2020|EPI ISL 436057|B.1|USA|2020-03-17	North America|hCoV-19/USA/MN-MDH-1559/2020|EPI ISL 527624|B.1|USA|2020-08-04	0.0002014667	North America
North America|hCoV-19/USA/AZ-TG269848/2020|EPI ISL 426527|B.1.5|USA|2020-03-17	North America|hCoV-19/USA/MN-MDH-1559/2020|EPI ISL 527624|B.1|USA|2020-08-04	0.0002014854	North America
North America|hCoV-19/USA/NY-QDX-865/2020|EPI ISL 571672|B.1|USA|2020-03-17	North America|hCoV-19/USA/MN-MDH-1559/2020|EPI ISL 527624|B.1|USA|2020-08-04	0.0002014668	North America
North America|hCoV-19/USA/AK-PHL011/2020|EPI ISL 431014|B|USA|2020-03-17	North America|hCoV-19/USA/MN-MDH-1559/2020|EPI ISL 527624|B.1|USA|2020-08-04	0.0005374602	North America
North America|hCoV-19/USA/MI-QDX-645/2020|EPI ISL 571370|B.1|USA|2020-03-18	North America|hCoV-19/USA/MN-MDH-1559/2020|EPI ISL 527624|B.1|USA|2020-08-04	0.0002014668	North America
North America|hCoV-19/USA/NY-NYUMC43/2020|EPI ISL 419704|B.1|USA|2020-03-18	North America|hCoV-19/USA/MN-MDH-1559/2020|EPI ISL 527624|B.1|USA|2020-08-04	0.0002350493	North America
North America|hCoV-19/USA/MI-QDX-638/2020|EPI ISL 571363|B.1|USA|2020-03-18	North America|hCoV-19/USA/MN-MDH-1559/2020|EPI ISL 527624|B.1|USA|2020-08-04	0.0002350493	North America
North America|hCoV-19/USA/NY-NYUMC223/2020|EPI ISL 427518|B.1|USA|2020-03-18	North America|hCoV-19/USA/MN-MDH-1559/2020|EPI ISL 527624|B.1|USA|2020-08-04	0.0002014761	North America
North America|hCoV-19/USA/AK-PHL013/2020|EPI ISL 431015|B.1|USA|2020-03-19	North America|hCoV-19/USA/MN-MDH-1559/2020|EPI ISL 527624|B.1|USA|2020-08-04	0.0002014761	North America
North America|hCoV-19/USA/WI-UW-172/2020|EPI ISL 428268|B|USA|2020-03-19	North America|hCoV-19/USA/MN-MDH-1559/2020|EPI ISL 527624|B.1|USA|2020-08-04	0.0003022555	North America
North America|hCoV-19/USA/IL-QDX-1108/2020|EPI ISL 571846|B.1.1|USA|2020-03-19	North America|hCoV-19/USA/MN-MDH-1559/2020|EPI ISL 527624|B.1|USA|2020-08-04	0.0003022647	North America
North America|hCoV-19/USA/ID-QDX-1094/2020|EPI ISL 571835|B.1.370|USA|2020-03-19	North America|hCoV-19/USA/MN-MDH-1559/2020|EPI ISL 527624|B.1|USA|2020-08-04	0.0002686332	North America
North America|hCoV-19/USA/MN-MDH-1281/2020|EPI ISL 483002|B.1.1.10|USA|2020-03-19	North America|hCoV-19/USA/MN-MDH-1559/2020|EPI ISL 527624|B.1|USA|2020-08-04	0.0004366733	North America
North America|hCoV-19/USA/WA-UW-1688/2020|EPI ISL 424192|B|USA|2020-03-20	North America|hCoV-19/USA/MN-MDH-1559/2020|EPI ISL 527624|B.1|USA|2020-08-04	0.0004366907	North America
North America|hCoV-19/Canada/QC-LSPQ-L00228954/2020|EPI ISL 535882|B.4|Canada|2020-03-20	North America|hCoV-19/USA/MN-MDH-1559/2020|EPI ISL 527624|B.1|USA|2020-08-04	0.0006383705	North America
North America|hCoV-19/USA/MI-QDX-710/2020|EPI ISL 571443|B.1|USA|2020-03-20	North America|hCoV-19/USA/MN-MDH-1559/2020|EPI ISL 527624|B.1|USA|2020-08-04	0.0002014667	North America
North America|hCoV-19/USA/ID-UW-1925/2020|EPI ISL 424321|B.1.370|USA|2020-03-20	North America|hCoV-19/USA/MN-MDH-1559/2020|EPI ISL 527624|B.1|USA|2020-08-04	0.0002350493	North America
North America|hCoV-19/USA/NY-NYUMC687/2020|EPI ISL 451402|B.1|USA|2020-03-21	North America|hCoV-19/USA/MN-MDH-1559/2020|EPI ISL 527624|B.1|USA|2020-08-04	0.0002350493	North America
North America|hCoV-19/USA/IL-NM0125/2020|EPI ISL 444607|B.1|USA|2020-03-21	North America|hCoV-19/USA/MN-MDH-1559/2020|EPI ISL 527624|B.1|USA|2020-08-04	0.0002350602	North America
North America|hCoV-19/USA/MI-QDX-299/2020|EPI ISL 571043|B.1|USA|2020-03-21	North America|hCoV-19/USA/MN-MDH-1559/2020|EPI ISL 527624|B.1|USA|2020-08-04	0.0002350602	North America
North America|hCoV-19/USA/TX-HMH0140/2020|EPI ISL 434839|B.1.370|USA|2020-03-21	North America|hCoV-19/USA/MN-MDH-1559/2020|EPI ISL 527624|B.1|USA|2020-08-04	0.0002350493	North America
North America|hCoV-19/Canada/QC-LSPQ-L00231296/2020|EPI ISL 535952|B.1|Canada|2020-03-22	North America|hCoV-19/USA/MN-MDH-1559/2020|EPI ISL 527624|B.1|USA|2020-08-04	0.0002686456	North America
North America|hCoV-19/USA/FL-QDX-912/2020|EPI ISL 571596|B.1|USA|2020-03-22	North America|hCoV-19/USA/MN-MDH-1559/2020|EPI ISL 527624|B.1|USA|2020-08-04	0.0002350673	North America
North America|hCoV-19/Canada/QC-LSPQ-L00232064/2020|EPI ISL 535971|B|Canada|2020-03-22	North America|hCoV-19/USA/MN-MDH-1559/2020|EPI ISL 527624|B.1|USA|2020-08-04	0.0004702662	North America
North America|hCoV-19/USA/MI-QDX-317/2020|EPI ISL 571061|B.1|USA|2020-03-22	North America|hCoV-19/USA/MN-MDH-1559/2020|EPI ISL 527624|B.1|USA|2020-08-04	0.0002014668	North America
North America|hCoV-19/USA/NY-QDX-798/2020|EPI ISL 571550|B.1.370|USA|2020-03-22	North America|hCoV-19/USA/MN-MDH-1559/2020|EPI ISL 527624|B.1|USA|2020-08-04	0.0002350493	North America
North America|hCoV-19/USA/MI-QDX-491/2020|EPI ISL 571225|B.1|USA|2020-03-23	North America|hCoV-19/USA/MN-MDH-1559/2020|EPI ISL 527624|B.1|USA|2020-08-04	0.0002350602	North America
North America|hCoV-19/USA/FL-BPHL-0693/2020|EPI ISL 509751|B.1|USA|2020-03-23	North America|hCoV-19/USA/MN-MDH-1559/2020|EPI ISL 527624|B.1|USA|2020-08-04	0.0002686332	North America
North America|hCoV-19/USA/MI-QDX-358/2020|EPI ISL 571101|B.1|USA|2020-03-23	North America|hCoV-19/USA/MN-MDH-1559/2020|EPI ISL 527624|B.1|USA|2020-08-04	0.0002014729	North America
North America|hCoV-19/USA/CA-QDX-939/2020|EPI ISL 571584|B.1|USA|2020-03-23	North America|hCoV-19/USA/MN-MDH-1559/2020|EPI ISL 527624|B.1|USA|2020-08-04	0.0002350493	North America
North America|hCoV-19/USA/MN-MDH-1291/2020|EPI ISL 483011|B.1|USA|2020-03-24	North America|hCoV-19/USA/MN-MDH-1559/2020|EPI ISL 527624|B.1|USA|2020-08-04	0.0002014761	North America
North America|hCoV-19/USA/PA-MGSC53-05/2020|EPI ISL 436501|B.1|USA|2020-03-24	North America|hCoV-19/USA/MN-MDH-1559/2020|EPI ISL 527624|B.1|USA|2020-08-04	0.0002014668	North America
North America|hCoV-19/USA/MD-HP00037/2020|EPI ISL 434587|B.1|USA|2020-03-24	North America|hCoV-19/USA/MN-MDH-1559/2020|EPI ISL 527624|B.1|USA|2020-08-04	0.0002014761	North America
North America|hCoV-19/USA/CA-CZB-59X002/2020|EPI ISL 450484|B|USA|2020-03-24	North America|hCoV-19/USA/MN-MDH-1559/2020|EPI ISL 527624|B.1|USA|2020-08-04	0.0003358307	North America
North America|hCoV-19/USA/MI-QDX-502/2020|EPI ISL 571236|B.1|USA|2020-03-24	North America|hCoV-19/USA/MN-MDH-1559/2020|EPI ISL 527624|B.1|USA|2020-08-04	0.0002350602	North America
North America|hCoV-19/USA/CA-CSMC19/2020|EPI ISL 475628|B.1|USA|2020-03-25	North America|hCoV-19/USA/MN-MDH-1559/2020|EPI ISL 527624|B.1|USA|2020-08-04	0.0002350636	North America
North America|hCoV-19/USA/TX-HMH0371/2020|EPI ISL 434962|B.1.5|USA|2020-03-25	North America|hCoV-19/USA/MN-MDH-1559/2020|EPI ISL 527624|B.1|USA|2020-08-04	0.0002014761	North America
North America|hCoV-19/USA/AZ-TG271591/2020|EPI ISL 426536|B.1.265|USA|2020-03-25	North America|hCoV-19/USA/MN-MDH-1559/2020|EPI ISL 527624|B.1|USA|2020-08-04	0.0002350493	North America
North America|hCoV-19/USA/OR-PROV-230/2020|EPI ISL 482465|B.1.255|USA|2020-03-25	North America|hCoV-19/USA/MN-MDH-1559/2020|EPI ISL 527624|B.1|USA|2020-08-04	0.0001007273	North America
North America|hCoV-19/USA/MI-MDHHS-SC21126/2020|EPI ISL 507902|B.1|USA|2020-03-26	North America|hCoV-19/USA/MN-MDH-1559/2020|EPI ISL 527624|B.1|USA|2020-08-04	0.0002350493	North America
North America|hCoV-19/USA/MN-MDH-1451/2020|EPI ISL 514670|B.1|USA|2020-03-26	North America|hCoV-19/USA/MN-MDH-1559/2020|EPI ISL 527624|B.1|USA|2020-08-04	0.0002350673	North America
North America|hCoV-19/USA/NY-NYUMC694/2020|EPI ISL 451409|B.1|USA|2020-03-26	North America|hCoV-19/USA/MN-MDH-1559/2020|EPI ISL 527624|B.1|USA|2020-08-04	0.0002014761	North America
North America|hCoV-19/USA/NY-Wadsworth-30593-01/2020|EPI ISL 525632|B.1.1|USA|2020-03-26	North America|hCoV-19/USA/MN-MDH-1559/2020|EPI ISL 527624|B.1|USA|2020-08-04	0.0003358666	North America
North America|hCoV-19/USA/PA-MGSC38-05/2020|EPI ISL 436486|B.1.255|USA|2020-03-26	North America|hCoV-19/USA/MN-MDH-1559/2020|EPI ISL 527624|B.1|USA|2020-08-04	0.0001007273	North America
North America|hCoV-19/USA/MA-MGH-00200/2020|EPI ISL 460410|B.1.255|USA|2020-03-27	North America|hCoV-19/USA/MN-MDH-1559/2020|EPI ISL 527624|B.1|USA|2020-08-04	0.0001678984	North America
North America|hCoV-19/Canada/Qc-L00240857/2020|EPI ISL 450306|B.1|Canada|2020-03-27	North America|hCoV-19/USA/MN-MDH-1559/2020|EPI ISL 527624|B.1|USA|2020-08-04	0.0002686581	North America
North America|hCoV-19/USA/OR-PROV-038/2020|EPI ISL 482320|B.3|USA|2020-03-27	North America|hCoV-19/USA/MN-MDH-1559/2020|EPI ISL 527624|B.1|USA|2020-08-04	0.0004366460	North America
North America|hCoV-19/USA/MA-MGH-00208/2020|EPI ISL 460108|B.1|USA|2020-03-27	North America|hCoV-19/USA/MN-MDH-1559/2020|EPI ISL 527624|B.1|USA|2020-08-04	0.0002350673	North America
North America|hCoV-19/Canada/Qc-L00240556/2020|EPI ISL 450302|B.1.147|Canada|2020-03-27	North America|hCoV-19/USA/MN-MDH-1559/2020|EPI ISL 527624|B.1|USA|2020-08-04	0.0002350602	North America
North America|hCoV-19/USA/TX-HMH0312/2020|EPI ISL 434928|B.1.265|USA|2020-03-28	North America|hCoV-19/USA/MN-MDH-1559/2020|EPI ISL 527624|B.1|USA|2020-08-04	0.0002686332	North America
North America|hCoV-19/USA/WI-UW-243/2020|EPI ISL 428339|B|USA|2020-03-28	North America|hCoV-19/USA/MN-MDH-1559/2020|EPI ISL 527624|B.1|USA|2020-08-04	0.0003358462	North America
North America|hCoV-19/USA/CA-CZB-1279/2020|EPI ISL 454637|B.1.5|USA|2020-03-28	North America|hCoV-19/USA/MN-MDH-1559/2020|EPI ISL 527624|B.1|USA|2020-08-04	0.0001678933	North America
North America|hCoV-19/Canada/QC-LSPQ-L00242051/2020|EPI ISL 536308|B.1|Canada|2020-03-28	North America|hCoV-19/USA/MN-MDH-1559/2020|EPI ISL 527624|B.1|USA|2020-08-04	0.0002351346	North America
North America|hCoV-19/USA/OR-PROV-224/2020|EPI ISL 482459|B.54|USA|2020-03-28	North America|hCoV-19/USA/MN-MDH-1559/2020|EPI ISL 527624|B.1|USA|2020-08-04	0.0004702445	North America
North America|hCoV-19/USA/ID-UW-4448/2020|EPI ISL 426074|B.1.370|USA|2020-03-29	North America|hCoV-19/USA/MN-MDH-1559/2020|EPI ISL 527624|B.1|USA|2020-08-04	0.0003358050	North America
North America|hCoV-19/USA/MN-MDH-277/2020|EPI ISL 450751|B.1.5|USA|2020-03-29	North America|hCoV-19/USA/MN-MDH-1559/2020|EPI ISL 527624|B.1|USA|2020-08-04	0.0002350673	North America
North America|hCoV-19/USA/WA-UW-2609/2020|EPI ISL 486006|B.1|USA|2020-03-29	North America|hCoV-19/USA/MN-MDH-1559/2020|EPI ISL 527624|B.1|USA|2020-08-04	0.0002350493	North America
North America|hCoV-19/USA/CA-UCLA-154/2020|EPI ISL 537493|A|USA|2020-03-29	North America|hCoV-19/USA/MN-MDH-1559/2020|EPI ISL 527624|B.1|USA|2020-08-04	0.0005710804	North America
North America|hCoV-19/Canada/QC-LSPQ-L00242235/2020|EPI ISL 536313|B.1|Canada|2020-03-29	North America|hCoV-19/USA/MN-MDH-1559/2020|EPI ISL 527624|B.1|USA|2020-08-04	0.0002350602	North America
North America|hCoV-19/USA/NY-NYUMC681/2020|EPI ISL 450398|B.1|USA|2020-03-30	North America|hCoV-19/USA/MN-MDH-1559/2020|EPI ISL 527624|B.1|USA|2020-08-04	0.0002350564	North America
North America|hCoV-19/USA/WI-UW-105/2020|EPI ISL 425162|B.1|USA|2020-03-30	North America|hCoV-19/USA/MN-MDH-1559/2020|EPI ISL 527624|B.1|USA|2020-08-04	0.0002014668	North America
North America|hCoV-19/USA/NY-NYUMC571/2020|EPI ISL 444688|B.1|USA|2020-03-30	North America|hCoV-19/USA/MN-MDH-1559/2020|EPI ISL 527624|B.1|USA|2020-08-04	0.0002350493	North America
North America|hCoV-19/USA/CT-UW-2469/2020|EPI ISL 485922|B.1.255|USA|2020-03-30	North America|hCoV-19/USA/MN-MDH-1559/2020|EPI ISL 527624|B.1|USA|2020-08-04	0.0001678856	North America
North America|hCoV-19/USA/NY-NYUMC586/2020|EPI ISL 444703|B.1|USA|2020-03-30	North America|hCoV-19/USA/MN-MDH-1559/2020|EPI ISL 527624|B.1|USA|2020-08-04	0.0002686662	North America
North America|hCoV-19/USA/PA-MGEL89/2020|EPI ISL 454372|B.1|USA|2020-03-31	North America|hCoV-19/USA/MN-MDH-1559/2020|EPI ISL 527624|B.1|USA|2020-08-04	0.0002686332	North America
North America|hCoV-19/USA/CT-UW-4251/2020|EPI ISL 427164|B.1|USA|2020-03-31	North America|hCoV-19/USA/MN-MDH-1559/2020|EPI ISL 527624|B.1|USA|2020-08-04	0.0003022508	North America
North America|hCoV-19/USA/TX-HMH0409/2020|EPI ISL 434995|B.1.265|USA|2020-03-31	North America|hCoV-19/USA/MN-MDH-1559/2020|EPI ISL 527624|B.1|USA|2020-08-04	0.0002686332	North America
North America|hCoV-19/USA/TX-HMH0384/2020|EPI ISL 434972|B.1.370|USA|2020-03-31	North America|hCoV-19/USA/MN-MDH-1559/2020|EPI ISL 527624|B.1|USA|2020-08-04	0.0003022276	North America
North America|hCoV-19/USA/LA-SR0275/2020|EPI ISL 445130|B.1.370|USA|2020-03-31	North America|hCoV-19/USA/MN-MDH-1559/2020|EPI ISL 527624|B.1|USA|2020-08-04	0.0003022185	North America
North America|hCoV-19/USA/NY-NYUMC164/2020|EPI ISL 426619|B.1|USA|2020-04-01	North America|hCoV-19/USA/MN-MDH-1559/2020|EPI ISL 527624|B.1|USA|2020-08-04	0.0002014761	North America
North America|hCoV-19/USA/NY-NYUMC173/2020|EPI ISL 427470|B.1|USA|2020-04-01	North America|hCoV-19/USA/MN-MDH-1559/2020|EPI ISL 527624|B.1|USA|2020-08-04	0.0002686413	North America
North America|hCoV-19/USA/CT-Yale-257/2020|EPI ISL 469183|B.1|USA|2020-04-01	North America|hCoV-19/USA/MN-MDH-1559/2020|EPI ISL 527624|B.1|USA|2020-08-04	0.0004030190	North America
North America|hCoV-19/USA/CT-UW-6274/2020|EPI ISL 570094|B.1.1|USA|2020-04-01	North America|hCoV-19/USA/MN-MDH-1559/2020|EPI ISL 527624|B.1|USA|2020-08-04	0.0004031118	North America
North America|hCoV-19/USA/CA-ALSR-1497/2020|EPI ISL 494622|B.1.370|USA|2020-04-01	North America|hCoV-19/USA/MN-MDH-1559/2020|EPI ISL 527624|B.1|USA|2020-08-04	0.0003358463	North America
North America|hCoV-19/USA/CT-UW-6573/2020|EPI ISL 437870|B.1|USA|2020-04-02	North America|hCoV-19/USA/MN-MDH-1559/2020|EPI ISL 527624|B.1|USA|2020-08-04	0.0002350493	North America
North America|hCoV-19/USA/PA-MGEL99/2020|EPI ISL 454379|B.1.3|USA|2020-04-02	North America|hCoV-19/USA/MN-MDH-1559/2020|EPI ISL 527624|B.1|USA|2020-08-04	0.0003022368	North America
North America|hCoV-19/USA/AZ-TG273316/2020|EPI ISL 426568|B.1|USA|2020-04-02	North America|hCoV-19/USA/MN-MDH-1559/2020|EPI ISL 527624|B.1|USA|2020-08-04	0.0002014822	North America
North America|hCoV-19/USA/FL-BPHL-0166/2020|EPI ISL 480817|B.1|USA|2020-04-02	North America|hCoV-19/USA/MN-MDH-1559/2020|EPI ISL 527624|B.1|USA|2020-08-04	0.0002014668	North America
North America|hCoV-19/USA/WA-S339/2020|EPI ISL 434099|B.1|USA|2020-04-02	North America|hCoV-19/USA/MN-MDH-1559/2020|EPI ISL 527624|B.1|USA|2020-08-04	0.0003358721	North America
North America|hCoV-19/USA/FL-AO2N/2020|EPI ISL 527381|B.1.1|USA|2020-04-03	North America|hCoV-19/USA/MN-MDH-1559/2020|EPI ISL 527624|B.1|USA|2020-08-04	0.0002689454	North America
North America|hCoV-19/USA/NY-NYUMC248/2020|EPI ISL 428762|B.1|USA|2020-04-03	North America|hCoV-19/USA/MN-MDH-1559/2020|EPI ISL 527624|B.1|USA|2020-08-04	0.0002014668	North America
North America|hCoV-19/USA/MA-MGH-00663/2020|EPI ISL 460377|B.1.356|USA|2020-04-03	North America|hCoV-19/USA/MN-MDH-1559/2020|EPI ISL 527624|B.1|USA|2020-08-04	0.0002686332	North America
North America|hCoV-19/Canada/ON-OICR-SLB2829/2020|EPI ISL 538355|B.1|Canada|2020-04-03	North America|hCoV-19/USA/MN-MDH-1559/2020|EPI ISL 527624|B.1|USA|2020-08-04	0.0001678856	North America
North America|hCoV-19/USA/ID-UW-6457/2020|EPI ISL 437833|B.1.370|USA|2020-04-03	North America|hCoV-19/USA/MN-MDH-1559/2020|EPI ISL 527624|B.1|USA|2020-08-04	0.0002350493	North America
North America|hCoV-19/USA/MD-MDH-0027/2020|EPI ISL 481273|B.40|USA|2020-04-04	North America|hCoV-19/USA/MN-MDH-1559/2020|EPI ISL 527624|B.1|USA|2020-08-04	0.0005374852	North America
North America|hCoV-19/USA/AK-PHL108/2020|EPI ISL 492059|B.1|USA|2020-04-04	North America|hCoV-19/USA/MN-MDH-1559/2020|EPI ISL 527624|B.1|USA|2020-08-04	0.0002686414	North America
North America|hCoV-19/USA/MN-MDH-1668/2020|EPI ISL 560755|B.40|USA|2020-04-04	North America|hCoV-19/USA/MN-MDH-1559/2020|EPI ISL 527624|B.1|USA|2020-08-04	0.0005374765	North America
North America|hCoV-19/USA/TX-HMH-466/2020|EPI ISL 543786|B.1.370|USA|2020-04-04	North America|hCoV-19/USA/MN-MDH-1559/2020|EPI ISL 527624|B.1|USA|2020-08-04	0.0002686413	North America
North America|hCoV-19/USA/CA-CSMC117/2020|EPI ISL 475593|B.1|USA|2020-04-04	North America|hCoV-19/USA/MN-MDH-1559/2020|EPI ISL 527624|B.1|USA|2020-08-04	0.0003358462	North America
North America|hCoV-19/USA/LA-SR0324/2020|EPI ISL 450178|B.1.265|USA|2020-04-05	North America|hCoV-19/USA/MN-MDH-1559/2020|EPI ISL 527624|B.1|USA|2020-08-04	0.0002014668	North America
North America|hCoV-19/USA/NY-NYUMC253/2020|EPI ISL 428767|B.1|USA|2020-04-05	North America|hCoV-19/USA/MN-MDH-1559/2020|EPI ISL 527624|B.1|USA|2020-08-04	0.0003358308	North America
North America|hCoV-19/USA/NY-Wadsworth-38698-01/2020|EPI ISL 525653|B.1|USA|2020-04-05	North America|hCoV-19/USA/MN-MDH-1559/2020|EPI ISL 527624|B.1|USA|2020-08-04	0.0003358410	North America
North America|hCoV-19/USA/NY-NYUMC236/2020|EPI ISL 427635|B.1|USA|2020-04-05	North America|hCoV-19/USA/MN-MDH-1559/2020|EPI ISL 527624|B.1|USA|2020-08-04	0.0002350493	North America
North America|hCoV-19/USA/CA-CSMC118/2020|EPI ISL 475594|B.1|USA|2020-04-05	North America|hCoV-19/USA/MN-MDH-1559/2020|EPI ISL 527624|B.1|USA|2020-08-04	0.0002014729	North America
North America|hCoV-19/USA/NY-NYUMC264/2020|EPI ISL 428778|B.1.3|USA|2020-04-06	North America|hCoV-19/USA/MN-MDH-1559/2020|EPI ISL 527624|B.1|USA|2020-08-04	0.0003022276	North America
North America|hCoV-19/USA/CA-ALSR-1147/2020|EPI ISL 494392|B.1.98|USA|2020-04-06	North America|hCoV-19/USA/MN-MDH-1559/2020|EPI ISL 527624|B.1|USA|2020-08-04	0.0002686456	North America
North America|hCoV-19/USA/NY-NYUMC272/2020|EPI ISL 428786|B.1|USA|2020-04-06	North America|hCoV-19/USA/MN-MDH-1559/2020|EPI ISL 527624|B.1|USA|2020-08-04	0.0002350493	North America
North America|hCoV-19/USA/CT-UW-5073/2020|EPI ISL 429645|B.1.255|USA|2020-04-06	North America|hCoV-19/USA/MN-MDH-1559/2020|EPI ISL 527624|B.1|USA|2020-08-04	0.0001343057	North America
North America|hCoV-19/USA/MA-MGH-00696/2020|EPI ISL 460422|A.2|USA|2020-04-06	North America|hCoV-19/USA/MN-MDH-1559/2020|EPI ISL 527624|B.1|USA|2020-08-04	0.0007391317	North America
North America|hCoV-19/USA/UT-01578/2020|EPI ISL 449824|B.1.5|USA|2020-04-07	North America|hCoV-19/USA/MN-MDH-1559/2020|EPI ISL 527624|B.1|USA|2020-08-04	0.0001678933	North America
North America|hCoV-19/USA/NV-NSPHL-A0070/2020|EPI ISL 515350|B.1|USA|2020-04-07	North America|hCoV-19/USA/MN-MDH-1559/2020|EPI ISL 527624|B.1|USA|2020-08-04	0.0002014668	North America
North America|hCoV-19/USA/CA-ALSR-0521-IPL/2020|EPI ISL 483199|B.1|USA|2020-04-07	North America|hCoV-19/USA/MN-MDH-1559/2020|EPI ISL 527624|B.1|USA|2020-08-04	0.0002014729	North America
North America|hCoV-19/USA/NY-NYUMC333/2020|EPI ISL 430360|B.1|USA|2020-04-07	North America|hCoV-19/USA/MN-MDH-1559/2020|EPI ISL 527624|B.1|USA|2020-08-04	0.0001678933	North America
North America|hCoV-19/USA/NY-NYUMC345/2020|EPI ISL 430372|B.1.3|USA|2020-04-07	North America|hCoV-19/USA/MN-MDH-1559/2020|EPI ISL 527624|B.1|USA|2020-08-04	0.0002350493	North America
North America|hCoV-19/USA/CO-CSU-C2980-2/2020|EPI ISL 527411|B.1|USA|2020-04-08	North America|hCoV-19/USA/MN-MDH-1559/2020|EPI ISL 527624|B.1|USA|2020-08-04	0.0003358153	North America
North America|hCoV-19/USA/CA-CZB-1343/2020|EPI ISL 468361|B|USA|2020-04-08	North America|hCoV-19/USA/MN-MDH-1559/2020|EPI ISL 527624|B.1|USA|2020-08-04	0.0004366327	North America
North America|hCoV-19/USA/MN-MDH-387/2020|EPI ISL 437367|B.40|USA|2020-04-08	North America|hCoV-19/USA/MN-MDH-1559/2020|EPI ISL 527624|B.1|USA|2020-08-04	0.0005710895	North America
North America|hCoV-19/USA/NY-NYU-VC-022/2020|EPI ISL 479674|B.1.3|USA|2020-04-08	North America|hCoV-19/USA/MN-MDH-1559/2020|EPI ISL 527624|B.1|USA|2020-08-04	0.0003022276	North America
North America|hCoV-19/USA/CT-UW-6780/2020|EPI ISL 570145|B.1|USA|2020-04-09	North America|hCoV-19/USA/MN-MDH-1559/2020|EPI ISL 527624|B.1|USA|2020-08-04	0.0003022325	North America
North America|hCoV-19/Canada/QC AM4/2020|EPI ISL 515214|B.1.147|Canada|2020-04-09	North America|hCoV-19/USA/MN-MDH-1559/2020|EPI ISL 527624|B.1|USA|2020-08-04	0.0002350602	North America
North America|hCoV-19/USA/VA-DCLS-0239/2020|EPI ISL 452814|B.1|USA|2020-04-09	North America|hCoV-19/USA/MN-MDH-1559/2020|EPI ISL 527624|B.1|USA|2020-08-04	0.0002014729	North America
North America|hCoV-19/USA/MI-MDHHS-SC21926/2020|EPI ISL 565986|B.1|USA|2020-04-09	North America|hCoV-19/USA/MN-MDH-1559/2020|EPI ISL 527624|B.1|USA|2020-08-04	0.0002350602	North America
North America|hCoV-19/USA/CA-SR0356/2020|EPI ISL 458241|B.1|USA|2020-04-09	North America|hCoV-19/USA/MN-MDH-1559/2020|EPI ISL 527624|B.1|USA|2020-08-04	0.0002686332	North America
North America|hCoV-19/USA/TX-QDX-218/2020|EPI ISL 498738|B.1.1|USA|2020-04-10	North America|hCoV-19/USA/MN-MDH-1559/2020|EPI ISL 527624|B.1|USA|2020-08-04	0.0003694667	North America
North America|hCoV-19/USA/NY-NYUMC380/2020|EPI ISL 430407|B.1|USA|2020-04-10	North America|hCoV-19/USA/MN-MDH-1559/2020|EPI ISL 527624|B.1|USA|2020-08-04	0.0003022465	North America
North America|hCoV-19/USA/TX-HMH-983/2020|EPI ISL 545945|B.1|USA|2020-04-10	North America|hCoV-19/USA/MN-MDH-1559/2020|EPI ISL 527624|B.1|USA|2020-08-04	0.0002014668	North America
North America|hCoV-19/USA/CT-UW-6709/2020|EPI ISL 570137|B.1|USA|2020-04-10	North America|hCoV-19/USA/MN-MDH-1559/2020|EPI ISL 527624|B.1|USA|2020-08-04	0.0002014729	North America
North America|hCoV-19/USA/VA-DCLS-0635/2020|EPI ISL 495307|B.1.3|USA|2020-04-11	North America|hCoV-19/USA/MN-MDH-1559/2020|EPI ISL 527624|B.1|USA|2020-08-04	0.0003358308	North America
North America|hCoV-19/USA/LA-GBCL-26684444/2020|EPI ISL 485269|B.1|USA|2020-04-11	North America|hCoV-19/USA/MN-MDH-1559/2020|EPI ISL 527624|B.1|USA|2020-08-04	0.0003022325	North America
North America|hCoV-19/USA/VA-DCLS-0099/2020|EPI ISL 434593|B.1|USA|2020-04-11	North America|hCoV-19/USA/MN-MDH-1559/2020|EPI ISL 527624|B.1|USA|2020-08-04	0.0002014668	North America
North America|hCoV-19/USA/OR-PROV-057/2020|EPI ISL 482337|B.1|USA|2020-04-11	North America|hCoV-19/USA/MN-MDH-1559/2020|EPI ISL 527624|B.1|USA|2020-08-04	0.0002015683	North America
North America|hCoV-19/Canada/ON-OICR-SLB2869/2020|EPI ISL 538386|B.1.1|Canada|2020-04-11	North America|hCoV-19/USA/MN-MDH-1559/2020|EPI ISL 527624|B.1|USA|2020-08-04	0.0003022738	North America
North America|hCoV-19/USA/TX-HMH-1271/2020|EPI ISL 542621|B.1|USA|2020-04-12	North America|hCoV-19/USA/MN-MDH-1559/2020|EPI ISL 527624|B.1|USA|2020-08-04	0.0002686457	North America
North America|hCoV-19/USA/OH-OSUP0024/2020|EPI ISL 430010|B.1|USA|2020-04-12	North America|hCoV-19/USA/MN-MDH-1559/2020|EPI ISL 527624|B.1|USA|2020-08-04	0.0002016589	North America
North America|hCoV-19/USA/MI-MDHHS-SC21928/2020|EPI ISL 565988|B.1|USA|2020-04-12	North America|hCoV-19/USA/MN-MDH-1559/2020|EPI ISL 527624|B.1|USA|2020-08-04	0.0002350673	North America
North America|hCoV-19/Canada/ON-UHTC 0070/2020|EPI ISL 464022|B.1.1|Canada|2020-04-12	North America|hCoV-19/USA/MN-MDH-1559/2020|EPI ISL 527624|B.1|USA|2020-08-04	0.0004030627	North America
North America|hCoV-19/USA/CA-CSMC16/2020|EPI ISL 475625|B.1|USA|2020-04-13	North America|hCoV-19/USA/MN-MDH-1559/2020|EPI ISL 527624|B.1|USA|2020-08-04	0.0004030942	North America
North America|hCoV-19/USA/TX-HMH-1546/2020|EPI ISL 542786|B.1|USA|2020-04-13	North America|hCoV-19/USA/MN-MDH-1559/2020|EPI ISL 527624|B.1|USA|2020-08-04	0.0002350564	North America
North America|hCoV-19/USA/NJ-NYUMC401/2020|EPI ISL 430428|B.1|USA|2020-04-13	North America|hCoV-19/USA/MN-MDH-1559/2020|EPI ISL 527624|B.1|USA|2020-08-04	0.0002014668	North America
North America|hCoV-19/USA/CA-ALSR-1222/2020|EPI ISL 494446|B.1.5|USA|2020-04-13	North America|hCoV-19/USA/MN-MDH-1559/2020|EPI ISL 527624|B.1|USA|2020-08-04	0.0002686537	North America
North America|hCoV-19/USA/FL-BPHL-0321/2020|EPI ISL 489730|B.1|USA|2020-04-13	North America|hCoV-19/USA/MN-MDH-1559/2020|EPI ISL 527624|B.1|USA|2020-08-04	0.0002686456	North America
North America|hCoV-19/USA/VA-DCLS-0159/2020|EPI ISL 437792|B.1|USA|2020-04-14	North America|hCoV-19/USA/MN-MDH-1559/2020|EPI ISL 527624|B.1|USA|2020-08-04	0.0002014668	North America
North America|hCoV-19/USA/MN-CDC-6538/2020|EPI ISL 527724|B.1|USA|2020-04-14	North America|hCoV-19/USA/MN-MDH-1559/2020|EPI ISL 527624|B.1|USA|2020-08-04	0.0002014761	North America
North America|hCoV-19/USA/NY-NYUMC428/2020|EPI ISL 435495|B.1|USA|2020-04-14	North America|hCoV-19/USA/MN-MDH-1559/2020|EPI ISL 527624|B.1|USA|2020-08-04	0.0001678856	North America
North America|hCoV-19/USA/NY-NYUMC446/2020|EPI ISL 435513|B.1|USA|2020-04-14	North America|hCoV-19/USA/MN-MDH-1559/2020|EPI ISL 527624|B.1|USA|2020-08-04	0.0002350602	North America
North America|hCoV-19/USA/UN-UW-2897/2020|EPI ISL 485969|B.1|USA|2020-04-15	North America|hCoV-19/USA/MN-MDH-1559/2020|EPI ISL 527624|B.1|USA|2020-08-04	0.0001678856	North America
North America|hCoV-19/USA/CA-ALSR-0472-SAN/2020|EPI ISL 483162|B.1|USA|2020-04-15	North America|hCoV-19/USA/MN-MDH-1559/2020|EPI ISL 527624|B.1|USA|2020-08-04	0.0002686537	North America
North America|hCoV-19/USA/LA-EVTL09/2020|EPI ISL 435042|B.1.370|USA|2020-04-15	North America|hCoV-19/USA/MN-MDH-1559/2020|EPI ISL 527624|B.1|USA|2020-08-04	0.0003358153	North America
North America|hCoV-19/USA/IL-UW-358/2020|EPI ISL 450712|B.1|USA|2020-04-15	North America|hCoV-19/USA/MN-MDH-1559/2020|EPI ISL 527624|B.1|USA|2020-08-04	0.0002350493	North America
North America|hCoV-19/USA/VA-DCLS-0135/2020|EPI ISL 437774|B.1|USA|2020-04-15	North America|hCoV-19/USA/MN-MDH-1559/2020|EPI ISL 527624|B.1|USA|2020-08-04	0.0002350602	North America
North America|hCoV-19/USA/MN-CDC-6551/2020|EPI ISL 527728|B.1|USA|2020-04-16	North America|hCoV-19/USA/MN-MDH-1559/2020|EPI ISL 527624|B.1|USA|2020-08-04	0.0002350602	North America
North America|hCoV-19/USA/TX-HMH-3056/2020|EPI ISL 543962|B.1.1|USA|2020-04-16	North America|hCoV-19/USA/MN-MDH-1559/2020|EPI ISL 527624|B.1|USA|2020-08-04	0.0003694496	North America
North America|hCoV-19/USA/VA-DCLS-0193/2020|EPI ISL 437408|B.1|USA|2020-04-16	North America|hCoV-19/USA/MN-MDH-1559/2020|EPI ISL 527624|B.1|USA|2020-08-04	0.0002014668	North America
North America|hCoV-19/USA/WY-WYPHL-20009305/2020|EPI ISL 539796|B.1|USA|2020-04-16	North America|hCoV-19/USA/MN-MDH-1559/2020|EPI ISL 527624|B.1|USA|2020-08-04	0.0002014729	North America
North America|hCoV-19/USA/TX-HMH-920/2020|EPI ISL 545919|B.1.370|USA|2020-04-17	North America|hCoV-19/USA/MN-MDH-1559/2020|EPI ISL 527624|B.1|USA|2020-08-04	0.0003358153	North America
North America|hCoV-19/USA/VA-DCLS-0672/2020|EPI ISL 500835|B.1.3|USA|2020-04-17	North America|hCoV-19/USA/MN-MDH-1559/2020|EPI ISL 527624|B.1|USA|2020-08-04	0.0003358308	North America
North America|hCoV-19/USA/LA-GBCL-26544570/2020|EPI ISL 485142|B.1.370|USA|2020-04-17	North America|hCoV-19/USA/MN-MDH-1559/2020|EPI ISL 527624|B.1|USA|2020-08-04	0.0003694101	North America
North America|hCoV-19/USA/MN-MDH-1246/2020|EPI ISL 482967|B.1|USA|2020-04-17	North America|hCoV-19/USA/MN-MDH-1559/2020|EPI ISL 527624|B.1|USA|2020-08-04	0.0002014668	North America
North America|hCoV-19/USA/VA-DCLS-0248/2020|EPI ISL 452822|B.1.3|USA|2020-04-17	North America|hCoV-19/USA/MN-MDH-1559/2020|EPI ISL 527624|B.1|USA|2020-08-04	0.0003022185	North America
North America|hCoV-19/USA/WA-UW-7671/2020|EPI ISL 570190|B.4|USA|2020-04-18	North America|hCoV-19/USA/MN-MDH-1559/2020|EPI ISL 527624|B.1|USA|2020-08-04	0.0006719622	North America
North America|hCoV-19/USA/CA-ALSR-0611-SAN/2020|EPI ISL 483256|B.1.5|USA|2020-04-18	North America|hCoV-19/USA/MN-MDH-1559/2020|EPI ISL 527624|B.1|USA|2020-08-04	0.0002686662	North America
North America|hCoV-19/USA/WA-UW-2414/2020|EPI ISL 485990|B.1|USA|2020-04-18	North America|hCoV-19/USA/MN-MDH-1559/2020|EPI ISL 527624|B.1|USA|2020-08-04	0.0003358361	North America
North America|hCoV-19/USA/VA-DCLS-0683/2020|EPI ISL 500845|B.1|USA|2020-04-18	North America|hCoV-19/USA/MN-MDH-1559/2020|EPI ISL 527624|B.1|USA|2020-08-04	0.0003359919	North America
North America|hCoV-19/USA/WA-UW-7777/2020|EPI ISL 570194|B.1|USA|2020-04-19	North America|hCoV-19/USA/MN-MDH-1559/2020|EPI ISL 527624|B.1|USA|2020-08-04	0.0002014728	North America
North America|hCoV-19/USA/WA-UW-2428/2020|EPI ISL 485992|B.1|USA|2020-04-19	North America|hCoV-19/USA/MN-MDH-1559/2020|EPI ISL 527624|B.1|USA|2020-08-04	0.0002686581	North America
North America|hCoV-19/USA/MI-MDHHS-SC20220/2020|EPI ISL 447190|B.1|USA|2020-04-19	North America|hCoV-19/USA/MN-MDH-1559/2020|EPI ISL 527624|B.1|USA|2020-08-04	0.0002350493	North America
North America|hCoV-19/USA/WA-S608/2020|EPI ISL 438161|B.1.1|USA|2020-04-19	North America|hCoV-19/USA/MN-MDH-1559/2020|EPI ISL 527624|B.1|USA|2020-08-04	0.0003694667	North America
North America|hCoV-19/USA/WA-S649/2020|EPI ISL 438202|B.1.1|USA|2020-04-19	North America|hCoV-19/USA/MN-MDH-1559/2020|EPI ISL 527624|B.1|USA|2020-08-04	0.0003694496	North America
North America|hCoV-19/USA/NY-NYUMC449/2020|EPI ISL 435516|B.1|USA|2020-04-20	North America|hCoV-19/USA/MN-MDH-1559/2020|EPI ISL 527624|B.1|USA|2020-08-04	0.0002014668	North America
North America|hCoV-19/USA/NY-NYUMC459/2020|EPI ISL 435525|B.1.3|USA|2020-04-20	North America|hCoV-19/USA/MN-MDH-1559/2020|EPI ISL 527624|B.1|USA|2020-08-04	0.0003022276	North America
North America|hCoV-19/USA/MI-UM-2006S001114/2020|EPI ISL 495585|B.1|USA|2020-04-20	North America|hCoV-19/USA/MN-MDH-1559/2020|EPI ISL 527624|B.1|USA|2020-08-04	0.0001678856	North America
North America|hCoV-19/USA/TX-HMH-1252/2020|EPI ISL 542613|B.1.370|USA|2020-04-20	North America|hCoV-19/USA/MN-MDH-1559/2020|EPI ISL 527624|B.1|USA|2020-08-04	0.0003022185	North America
North America|hCoV-19/USA/LA-GBCL-26513049/2020|EPI ISL 485089|B.1.370|USA|2020-04-21	North America|hCoV-19/USA/MN-MDH-1559/2020|EPI ISL 527624|B.1|USA|2020-08-04	0.0002350564	North America
North America|hCoV-19/USA/TX-HMH-1396/2020|EPI ISL 542694|B.1|USA|2020-04-21	North America|hCoV-19/USA/MN-MDH-1559/2020|EPI ISL 527624|B.1|USA|2020-08-04	0.0002686332	North America
North America|hCoV-19/USA/UN-CDC-7467/2020|EPI ISL 514072|B.1.1|USA|2020-04-21	North America|hCoV-19/USA/MN-MDH-1559/2020|EPI ISL 527624|B.1|USA|2020-08-04	0.0003022647	North America
North America|hCoV-19/USA/NY-NYUMC476/2020|EPI ISL 435541|B.1|USA|2020-04-21	North America|hCoV-19/USA/MN-MDH-1559/2020|EPI ISL 527624|B.1|USA|2020-08-04	0.0002014822	North America
North America|hCoV-19/USA/LA-GBCL-26513062/2020|EPI ISL 485095|B.1.265|USA|2020-04-21	North America|hCoV-19/USA/MN-MDH-1559/2020|EPI ISL 527624|B.1|USA|2020-08-04	0.0003358362	North America
North America|hCoV-19/USA/TX-HMH-1337/2020|EPI ISL 542657|B.1|USA|2020-04-22	North America|hCoV-19/USA/MN-MDH-1559/2020|EPI ISL 527624|B.1|USA|2020-08-04	0.0002350564	North America
North America|hCoV-19/USA/LA-GBCL-26513029/2020|EPI ISL 485080|B.1.370|USA|2020-04-22	North America|hCoV-19/USA/MN-MDH-1559/2020|EPI ISL 527624|B.1|USA|2020-08-04	0.0002350564	North America
North America|hCoV-19/USA/VA-DCLS-0288/2020|EPI ISL 463094|B.1.3|USA|2020-04-22	North America|hCoV-19/USA/MN-MDH-1559/2020|EPI ISL 527624|B.1|USA|2020-08-04	0.0003694214	North America
North America|hCoV-19/USA/TX-HMH-1189/2020|EPI ISL 542577|B.1.1.61|USA|2020-04-22	North America|hCoV-19/USA/MN-MDH-1559/2020|EPI ISL 527624|B.1|USA|2020-08-04	0.0005039048	North America
North America|hCoV-19/USA/OR-PROV-103/2020|EPI ISL 482373|B|USA|2020-04-23	North America|hCoV-19/USA/MN-MDH-1559/2020|EPI ISL 527624|B.1|USA|2020-08-04	0.0004703393	North America
North America|hCoV-19/USA/LA-EVTL043/2020|EPI ISL 451204|B.1.370|USA|2020-04-23	North America|hCoV-19/USA/MN-MDH-1559/2020|EPI ISL 527624|B.1|USA|2020-08-04	0.0004030319	North America
North America|hCoV-19/USA/WA-S848/2020|EPI ISL 463338|B.1.124|USA|2020-04-23	North America|hCoV-19/USA/MN-MDH-1559/2020|EPI ISL 527624|B.1|USA|2020-08-04	0.0002014822	North America
North America|hCoV-19/USA/CA-ALSR-0645-IPL/2020|EPI ISL 483277|B.1.5|USA|2020-04-23	North America|hCoV-19/USA/MN-MDH-1559/2020|EPI ISL 527624|B.1|USA|2020-08-04	0.0002686537	North America
North America|hCoV-19/USA/VA-DCLS-0292/2020|EPI ISL 463096|B.1|USA|2020-04-23	North America|hCoV-19/USA/MN-MDH-1559/2020|EPI ISL 527624|B.1|USA|2020-08-04	0.0002350602	North America
North America|hCoV-19/USA/LA-EVTL028/2020|EPI ISL 435566|B.1.265|USA|2020-04-24	North America|hCoV-19/USA/MN-MDH-1559/2020|EPI ISL 527624|B.1|USA|2020-08-04	0.0002686332	North America
North America|hCoV-19/USA/LA-EVTL026/2020|EPI ISL 435564|B.1|USA|2020-04-24	North America|hCoV-19/USA/MN-MDH-1559/2020|EPI ISL 527624|B.1|USA|2020-08-04	0.0002350493	North America
North America|hCoV-19/USA/NY-NYUMC483/2020|EPI ISL 435548|B.1|USA|2020-04-24	North America|hCoV-19/USA/MN-MDH-1559/2020|EPI ISL 527624|B.1|USA|2020-08-04	0.0002014729	North America
North America|hCoV-19/USA/CA-ALSR-1202/2020|EPI ISL 494434|B.1|USA|2020-04-24	North America|hCoV-19/USA/MN-MDH-1559/2020|EPI ISL 527624|B.1|USA|2020-08-04	0.0003358619	North America
North America|hCoV-19/USA/NY-NYUMC838/2020|EPI ISL 460603|B.1.3|USA|2020-04-24	North America|hCoV-19/USA/MN-MDH-1559/2020|EPI ISL 527624|B.1|USA|2020-08-04	0.0002687045	North America
North America|hCoV-19/USA/VA-DCLS-1129/2020|EPI ISL 529922|B.1|USA|2020-04-25	North America|hCoV-19/USA/MN-MDH-1559/2020|EPI ISL 527624|B.1|USA|2020-08-04	0.0002351786	North America
North America|hCoV-19/USA/MN-MDH-1131/2020|EPI ISL 476716|B.1|USA|2020-04-25	North America|hCoV-19/USA/MN-MDH-1559/2020|EPI ISL 527624|B.1|USA|2020-08-04	0.0002014668	North America
North America|hCoV-19/USA/VA-DCLS-1141/2020|EPI ISL 529930|B.1|USA|2020-04-25	North America|hCoV-19/USA/MN-MDH-1559/2020|EPI ISL 527624|B.1|USA|2020-08-04	0.0001678856	North America
North America|hCoV-19/USA/TX-HMH-1524/2020|EPI ISL 542773|B.1.370|USA|2020-04-25	North America|hCoV-19/USA/MN-MDH-1559/2020|EPI ISL 527624|B.1|USA|2020-08-04	0.0003022324	North America
North America|hCoV-19/USA/LA-GBCL-26492480/2020|EPI ISL 485046|B.1.370|USA|2020-04-25	North America|hCoV-19/USA/MN-MDH-1559/2020|EPI ISL 527624|B.1|USA|2020-08-04	0.0003022368	North America
North America|hCoV-19/USA/VA-DCLS-0411/2020|EPI ISL 467805|B.1|USA|2020-04-26	North America|hCoV-19/USA/MN-MDH-1559/2020|EPI ISL 527624|B.1|USA|2020-08-04	0.0002350602	North America
North America|hCoV-19/USA/CA-CZB-1150/2020|EPI ISL 454615|B.1|USA|2020-04-26	North America|hCoV-19/USA/MN-MDH-1559/2020|EPI ISL 527624|B.1|USA|2020-08-04	0.0003022416	North America
North America|hCoV-19/USA/MI-MDHHS-SC20637/2020|EPI ISL 462719|B.1|USA|2020-04-26	North America|hCoV-19/USA/MN-MDH-1559/2020|EPI ISL 527624|B.1|USA|2020-08-04	0.0003358308	North America
North America|hCoV-19/USA/VA-DCLS-0414/2020|EPI ISL 467808|B.1|USA|2020-04-26	North America|hCoV-19/USA/MN-MDH-1559/2020|EPI ISL 527624|B.1|USA|2020-08-04	0.0002686457	North America
North America|hCoV-19/USA/VI-CDC-4371/2020|EPI ISL 454649|B.1|USA|2020-04-26	North America|hCoV-19/USA/MN-MDH-1559/2020|EPI ISL 527624|B.1|USA|2020-08-04	0.0001678856	North America
North America|hCoV-19/USA/UT-CDC-9755/2020|EPI ISL 509692|B.1.178|USA|2020-04-27	North America|hCoV-19/USA/MN-MDH-1559/2020|EPI ISL 527624|B.1|USA|2020-08-04	0.0004366469	North America
North America|hCoV-19/USA/CA-ALSR-1587/2020|EPI ISL 494675|B.1.255|USA|2020-04-27	North America|hCoV-19/USA/MN-MDH-1559/2020|EPI ISL 527624|B.1|USA|2020-08-04	0.0001007273	North America
North America|hCoV-19/USA/WA-S913/2020|EPI ISL 463403|B.1.5|USA|2020-04-27	North America|hCoV-19/USA/MN-MDH-1559/2020|EPI ISL 527624|B.1|USA|2020-08-04	0.0001678933	North America
North America|hCoV-19/USA/TX-HMH-1298/2020|EPI ISL 542635|B.1|USA|2020-04-27	North America|hCoV-19/USA/MN-MDH-1559/2020|EPI ISL 527624|B.1|USA|2020-08-04	0.0002686332	North America
North America|hCoV-19/USA/CA-ALSR-1154/2020|EPI ISL 494397|B.1|USA|2020-04-27	North America|hCoV-19/USA/MN-MDH-1559/2020|EPI ISL 527624|B.1|USA|2020-08-04	0.0003358463	North America
North America|hCoV-19/USA/NY-NYUMC905/2020|EPI ISL 467398|B.1.1|USA|2020-04-28	North America|hCoV-19/USA/MN-MDH-1559/2020|EPI ISL 527624|B.1|USA|2020-08-04	0.0004366732	North America
North America|hCoV-19/USA/CA-ALSR-1266/2020|EPI ISL 494466|B.1|USA|2020-04-28	North America|hCoV-19/USA/MN-MDH-1559/2020|EPI ISL 527624|B.1|USA|2020-08-04	0.0003022507	North America
North America|hCoV-19/USA/TN-QDX-246/2020|EPI ISL 498737|B.1.370|USA|2020-04-28	North America|hCoV-19/USA/MN-MDH-1559/2020|EPI ISL 527624|B.1|USA|2020-08-04	0.0004030318	North America
North America|hCoV-19/USA/TX-HMH-1518/2020|EPI ISL 542768|B.1.370|USA|2020-04-28	North America|hCoV-19/USA/MN-MDH-1559/2020|EPI ISL 527624|B.1|USA|2020-08-04	0.0003022185	North America
North America|hCoV-19/USA/VA-DCLS-0360/2020|EPI ISL 516689|B.1.3|USA|2020-04-28	North America|hCoV-19/USA/MN-MDH-1559/2020|EPI ISL 527624|B.1|USA|2020-08-04	0.0003358308	North America
North America|hCoV-19/USA/OR-PROV-128/2020|EPI ISL 482392|B.1|USA|2020-04-29	North America|hCoV-19/USA/MN-MDH-1559/2020|EPI ISL 527624|B.1|USA|2020-08-04	0.0002686581	North America
North America|hCoV-19/USA/IL-QDX-248/2020|EPI ISL 498722|B.1.370|USA|2020-04-29	North America|hCoV-19/USA/MN-MDH-1559/2020|EPI ISL 527624|B.1|USA|2020-08-04	0.0005037890	North America
North America|hCoV-19/USA/UT-02895/2020|EPI ISL 513686|B.1.5|USA|2020-04-29	North America|hCoV-19/USA/MN-MDH-1559/2020|EPI ISL 527624|B.1|USA|2020-08-04	0.0002686456	North America
North America|hCoV-19/USA/LA-EVTL067/2020|EPI ISL 451228|B.1.265|USA|2020-04-29	North America|hCoV-19/USA/MN-MDH-1559/2020|EPI ISL 527624|B.1|USA|2020-08-04	0.0002350493	North America
North America|hCoV-19/USA/CO-CSU-D1050-1/2020|EPI ISL 527426|B.1.5|USA|2020-04-29	North America|hCoV-19/USA/MN-MDH-1559/2020|EPI ISL 527624|B.1|USA|2020-08-04	0.0002686662	North America
North America|hCoV-19/USA/CA-ALSR-1279/2020|EPI ISL 494476|B.1.5|USA|2020-04-30	North America|hCoV-19/USA/MN-MDH-1559/2020|EPI ISL 527624|B.1|USA|2020-08-04	0.0004030505	North America
North America|hCoV-19/USA/NM-QDX-211/2020|EPI ISL 494534|B.1.5|USA|2020-04-30	North America|hCoV-19/USA/MN-MDH-1559/2020|EPI ISL 527624|B.1|USA|2020-08-04	0.0002686537	North America
North America|hCoV-19/USA/CA-CZB-1113/2020|EPI ISL 444071|B.1.3|USA|2020-04-30	North America|hCoV-19/USA/MN-MDH-1559/2020|EPI ISL 527624|B.1|USA|2020-08-04	0.0003022416	North America
North America|hCoV-19/USA/TX-HMH-1468/2020|EPI ISL 542740|B.1|USA|2020-04-30	North America|hCoV-19/USA/MN-MDH-1559/2020|EPI ISL 527624|B.1|USA|2020-08-04	0.0002350819	North America
North America|hCoV-19/USA/TX-HMH-2305/2020|EPI ISL 545235|B.1|USA|2020-04-30	North America|hCoV-19/USA/MN-MDH-1559/2020|EPI ISL 527624|B.1|USA|2020-08-04	0.0002686332	North America
North America|hCoV-19/USA/FL-BPHL-0246/2020|EPI ISL 480897|B.1.370|USA|2020-05-01	North America|hCoV-19/USA/MN-MDH-1559/2020|EPI ISL 527624|B.1|USA|2020-08-04	0.0003694213	North America
North America|hCoV-19/USA/MN-MDH-1606/2020|EPI ISL 530202|B.1|USA|2020-05-01	North America|hCoV-19/USA/MN-MDH-1559/2020|EPI ISL 527624|B.1|USA|2020-08-04	0.0003022276	North America
North America|hCoV-19/USA/LA-EVTL049/2020|EPI ISL 451210|B.1.265|USA|2020-05-01	North America|hCoV-19/USA/MN-MDH-1559/2020|EPI ISL 527624|B.1|USA|2020-08-04	0.0002686332	North America
North America|hCoV-19/USA/CA-ALSR-1289/2020|EPI ISL 494482|B.1.5|USA|2020-05-01	North America|hCoV-19/USA/MN-MDH-1559/2020|EPI ISL 527624|B.1|USA|2020-08-04	0.0002686537	North America
North America|hCoV-19/USA/LA-EVTL048/2020|EPI ISL 451209|B.1.265|USA|2020-05-01	North America|hCoV-19/USA/MN-MDH-1559/2020|EPI ISL 527624|B.1|USA|2020-08-04	0.0002350493	North America
North America|hCoV-19/USA/TX-HMH-1435/2020|EPI ISL 542722|B.1.1|USA|2020-05-02	North America|hCoV-19/USA/MN-MDH-1559/2020|EPI ISL 527624|B.1|USA|2020-08-04	0.0003694667	North America
North America|hCoV-19/USA/MN-CDC-6265/2020|EPI ISL 527688|B.1|USA|2020-05-02	North America|hCoV-19/USA/MN-MDH-1559/2020|EPI ISL 527624|B.1|USA|2020-08-04	0.0003022276	North America
North America|hCoV-19/USA/TX-HMH-1441/2020|EPI ISL 542725|B.1|USA|2020-05-02	North America|hCoV-19/USA/MN-MDH-1559/2020|EPI ISL 527624|B.1|USA|2020-08-04	0.0001678856	North America
North America|hCoV-19/USA/OR-PROV-137/2020|EPI ISL 482399|B.1|USA|2020-05-02	North America|hCoV-19/USA/MN-MDH-1559/2020|EPI ISL 527624|B.1|USA|2020-08-04	0.0002686581	North America
North America|hCoV-19/USA/NV-NSPHL-A0145/2020|EPI ISL 515410|B.1|USA|2020-05-02	North America|hCoV-19/USA/MN-MDH-1559/2020|EPI ISL 527624|B.1|USA|2020-08-04	0.0002014668	North America
North America|hCoV-19/USA/NV-NSPHL-A0147/2020|EPI ISL 515412|B.1|USA|2020-05-03	North America|hCoV-19/USA/MN-MDH-1559/2020|EPI ISL 527624|B.1|USA|2020-08-04	0.0004030505	North America
North America|hCoV-19/USA/CA-ALSR-1580/2020|EPI ISL 494669|B.1|USA|2020-05-03	North America|hCoV-19/USA/MN-MDH-1559/2020|EPI ISL 527624|B.1|USA|2020-08-04	0.0003358463	North America
North America|hCoV-19/USA/CA-ALSR-0753-IPL/2020|EPI ISL 483333|B.1.5|USA|2020-05-03	North America|hCoV-19/USA/MN-MDH-1559/2020|EPI ISL 527624|B.1|USA|2020-08-04	0.0002350673	North America
North America|hCoV-19/USA/NE-11343/2020|EPI ISL 475209|B.1|USA|2020-05-03	North America|hCoV-19/USA/MN-MDH-1559/2020|EPI ISL 527624|B.1|USA|2020-08-04	0.0004030441	North America
North America|hCoV-19/USA/VA-CDC-8005/2020|EPI ISL 540435|B.1.3|USA|2020-05-03	North America|hCoV-19/USA/MN-MDH-1559/2020|EPI ISL 527624|B.1|USA|2020-08-04	0.0003358308	North America
North America|hCoV-19/USA/TX-HMH-2054/2020|EPI ISL 545090|B.1|USA|2020-05-04	North America|hCoV-19/USA/MN-MDH-1559/2020|EPI ISL 527624|B.1|USA|2020-08-04	0.0002014822	North America
North America|hCoV-19/USA/WA-S1124/2020|EPI ISL 463614|B.1.124|USA|2020-05-04	North America|hCoV-19/USA/MN-MDH-1559/2020|EPI ISL 527624|B.1|USA|2020-08-04	0.0002686495	North America
North America|hCoV-19/USA/CA-ALSR-0530-SAN/2020|EPI ISL 483204|B.1|USA|2020-05-04	North America|hCoV-19/USA/MN-MDH-1559/2020|EPI ISL 527624|B.1|USA|2020-08-04	0.0002350602	North America
North America|hCoV-19/USA/MN-CDC-6508/2020|EPI ISL 527714|B.1|USA|2020-05-04	North America|hCoV-19/USA/MN-MDH-1559/2020|EPI ISL 527624|B.1|USA|2020-08-04	0.0002014761	North America
North America|hCoV-19/USA/CA-ALSR-1268/2020|EPI ISL 494468|B.1|USA|2020-05-04	North America|hCoV-19/USA/MN-MDH-1559/2020|EPI ISL 527624|B.1|USA|2020-08-04	0.0004030441	North America
North America|hCoV-19/USA/CA-ALSR-1410/2020|EPI ISL 494586|B.1|USA|2020-05-05	North America|hCoV-19/USA/MN-MDH-1559/2020|EPI ISL 527624|B.1|USA|2020-08-04	0.0003022507	North America
North America|hCoV-19/USA/WA-S1148/2020|EPI ISL 463638|B.1.124|USA|2020-05-05	North America|hCoV-19/USA/MN-MDH-1559/2020|EPI ISL 527624|B.1|USA|2020-08-04	0.0003022459	North America
North America|hCoV-19/USA/VA-DCLS-0462/2020|EPI ISL 477671|B.1|USA|2020-05-05	North America|hCoV-19/USA/MN-MDH-1559/2020|EPI ISL 527624|B.1|USA|2020-08-04	0.0002350602	North America
North America|hCoV-19/USA/SC-DHEC-0180/2020|EPI ISL 529186|B.1.370|USA|2020-05-05	North America|hCoV-19/USA/MN-MDH-1559/2020|EPI ISL 527624|B.1|USA|2020-08-04	0.0003693931	North America
North America|hCoV-19/USA/VA-DCLS-0451/2020|EPI ISL 477664|B.1|USA|2020-05-05	North America|hCoV-19/USA/MN-MDH-1559/2020|EPI ISL 527624|B.1|USA|2020-08-04	0.0002686911	North America
North America|hCoV-19/USA/UT-CDC-9782/2020|EPI ISL 509709|B.1|USA|2020-05-06	North America|hCoV-19/USA/MN-MDH-1559/2020|EPI ISL 527624|B.1|USA|2020-08-04	0.0003358206	North America
North America|hCoV-19/USA/VA-DCLS-0466/2020|EPI ISL 477672|B.1.9|USA|2020-05-06	North America|hCoV-19/USA/MN-MDH-1559/2020|EPI ISL 527624|B.1|USA|2020-08-04	0.0003022324	North America
North America|hCoV-19/USA/WA-S1184/2020|EPI ISL 463674|B.1|USA|2020-05-06	North America|hCoV-19/USA/MN-MDH-1559/2020|EPI ISL 527624|B.1|USA|2020-08-04	0.0002686457	North America
North America|hCoV-19/USA/VA-DCLS-0469/2020|EPI ISL 526777|B.1|USA|2020-05-06	North America|hCoV-19/USA/MN-MDH-1559/2020|EPI ISL 527624|B.1|USA|2020-08-04	0.0002014668	North America
North America|hCoV-19/USA/VA-DCLS-0468/2020|EPI ISL 526776|B.1.9|USA|2020-05-06	North America|hCoV-19/USA/MN-MDH-1559/2020|EPI ISL 527624|B.1|USA|2020-08-04	0.0003694101	North America
North America|hCoV-19/USA/LA-EVTL119/2020|EPI ISL 451280|B.1.265|USA|2020-05-07	North America|hCoV-19/USA/MN-MDH-1559/2020|EPI ISL 527624|B.1|USA|2020-08-04	0.0003022185	North America
North America|hCoV-19/USA/WI-UW-842/2020|EPI ISL 509849|B.1|USA|2020-05-07	North America|hCoV-19/USA/MN-MDH-1559/2020|EPI ISL 527624|B.1|USA|2020-08-04	0.0003695218	North America
North America|hCoV-19/USA/CA-ALSR-1390/2020|EPI ISL 494579|B.1.5|USA|2020-05-07	North America|hCoV-19/USA/MN-MDH-1559/2020|EPI ISL 527624|B.1|USA|2020-08-04	0.0002686662	North America
North America|hCoV-19/USA/TX-HMH-2040/2020|EPI ISL 545079|B.1|USA|2020-05-07	North America|hCoV-19/USA/MN-MDH-1559/2020|EPI ISL 527624|B.1|USA|2020-08-04	0.0002350493	North America
North America|hCoV-19/USA/FL-BPHL-1468/2020|EPI ISL 549250|B.1.1|USA|2020-05-08	North America|hCoV-19/USA/MN-MDH-1559/2020|EPI ISL 527624|B.1|USA|2020-08-04	0.0003022787	North America
North America|hCoV-19/USA/LA-EVTL098/2020|EPI ISL 451259|B.1.265|USA|2020-05-08	North America|hCoV-19/USA/MN-MDH-1559/2020|EPI ISL 527624|B.1|USA|2020-08-04	0.0002686332	North America
North America|hCoV-19/USA/LA-EVTL081/2020|EPI ISL 451242|B.1.370|USA|2020-05-08	North America|hCoV-19/USA/MN-MDH-1559/2020|EPI ISL 527624|B.1|USA|2020-08-04	0.0003358206	North America
North America|hCoV-19/USA/MN-MDH-1636/2020|EPI ISL 539830|B.1|USA|2020-05-08	North America|hCoV-19/USA/MN-MDH-1559/2020|EPI ISL 527624|B.1|USA|2020-08-04	0.0003022605	North America
North America|hCoV-19/USA/OR-PROV-168/2020|EPI ISL 482419|B.54|USA|2020-05-08	North America|hCoV-19/USA/MN-MDH-1559/2020|EPI ISL 527624|B.1|USA|2020-08-04	0.0004366600	North America
North America|hCoV-19/USA/TX-HMH-2081/2020|EPI ISL 545110|B.1.265|USA|2020-05-09	North America|hCoV-19/USA/MN-MDH-1559/2020|EPI ISL 527624|B.1|USA|2020-08-04	0.0002686332	North America
North America|hCoV-19/USA/CA-CZB-1499/2020|EPI ISL 468448|B.1|USA|2020-05-09	North America|hCoV-19/USA/MN-MDH-1559/2020|EPI ISL 527624|B.1|USA|2020-08-04	0.0002350602	North America
North America|hCoV-19/USA/UT-03305/2020|EPI ISL 493020|B.1.370|USA|2020-05-09	North America|hCoV-19/USA/MN-MDH-1559/2020|EPI ISL 527624|B.1|USA|2020-08-04	0.0004708179	North America
North America|hCoV-19/USA/TX-HMH-2068/2020|EPI ISL 545101|B.1.1|USA|2020-05-09	North America|hCoV-19/USA/MN-MDH-1559/2020|EPI ISL 527624|B.1|USA|2020-08-04	0.0003022786	North America
North America|hCoV-19/USA/CA-ALSR-0563-SAN/2020|EPI ISL 483225|B.1.5|USA|2020-05-10	North America|hCoV-19/USA/MN-MDH-1559/2020|EPI ISL 527624|B.1|USA|2020-08-04	0.0002686537	North America
North America|hCoV-19/USA/NY-NYUMC891/2020|EPI ISL 467384|B.1|USA|2020-05-10	North America|hCoV-19/USA/MN-MDH-1559/2020|EPI ISL 527624|B.1|USA|2020-08-04	0.0002014668	North America
North America|hCoV-19/USA/WI-GMF-M00001/2020|EPI ISL 455573|B.1.3|USA|2020-05-10	North America|hCoV-19/USA/MN-MDH-1559/2020|EPI ISL 527624|B.1|USA|2020-08-04	0.0003358152	North America
North America|hCoV-19/USA/AL-SV107V1/2020|EPI ISL 509428|B.1|USA|2020-05-10	North America|hCoV-19/USA/MN-MDH-1559/2020|EPI ISL 527624|B.1|USA|2020-08-04	0.0004030441	North America
North America|hCoV-19/USA/WA-S1476/2020|EPI ISL 495651|B.1|USA|2020-05-11	North America|hCoV-19/USA/MN-MDH-1559/2020|EPI ISL 527624|B.1|USA|2020-08-04	0.0003694443	North America
North America|hCoV-19/USA/VA-DCLS-0486/2020|EPI ISL 526793|B.1|USA|2020-05-11	North America|hCoV-19/USA/MN-MDH-1559/2020|EPI ISL 527624|B.1|USA|2020-08-04	0.0002014668	North America
North America|hCoV-19/USA/TX-HMH-2279/2020|EPI ISL 545221|B.1.1|USA|2020-05-11	North America|hCoV-19/USA/MN-MDH-1559/2020|EPI ISL 527624|B.1|USA|2020-08-04	0.0003694667	North America
North America|hCoV-19/USA/CA-CZB-1520/2020|EPI ISL 468466|B.1|USA|2020-05-11	North America|hCoV-19/USA/MN-MDH-1559/2020|EPI ISL 527624|B.1|USA|2020-08-04	0.0002350602	North America
North America|hCoV-19/USA/VA-DCLS-0485/2020|EPI ISL 526792|B.1|USA|2020-05-11	North America|hCoV-19/USA/MN-MDH-1559/2020|EPI ISL 527624|B.1|USA|2020-08-04	0.0002014761	North America
North America|hCoV-19/USA/OR-PROV-175/2020|EPI ISL 482425|B.1.3|USA|2020-05-12	North America|hCoV-19/USA/MN-MDH-1559/2020|EPI ISL 527624|B.1|USA|2020-08-04	0.0004703025	North America
North America|hCoV-19/USA/AL-P44e/2020|EPI ISL 509424|B.1.370|USA|2020-05-12	North America|hCoV-19/USA/MN-MDH-1559/2020|EPI ISL 527624|B.1|USA|2020-08-04	0.0004030384	North America
North America|hCoV-19/USA/VA-DCLS-0891/2020|EPI ISL 516678|B.1|USA|2020-05-12	North America|hCoV-19/USA/MN-MDH-1559/2020|EPI ISL 527624|B.1|USA|2020-08-04	0.0002350564	North America
North America|hCoV-19/USA/WA-S1276/2020|EPI ISL 495726|B.1.1|USA|2020-05-12	North America|hCoV-19/USA/MN-MDH-1559/2020|EPI ISL 527624|B.1|USA|2020-08-04	0.0004030627	North America
North America|hCoV-19/USA/FL-BPHL-0282/2020|EPI ISL 480933|B.1|USA|2020-05-13	North America|hCoV-19/USA/MN-MDH-1559/2020|EPI ISL 527624|B.1|USA|2020-08-04	0.0003694042	North America
North America|hCoV-19/USA/VA-DCLS-0380/2020|EPI ISL 463136|B.1.3|USA|2020-05-13	North America|hCoV-19/USA/MN-MDH-1559/2020|EPI ISL 527624|B.1|USA|2020-08-04	0.0004366267	North America
North America|hCoV-19/USA/VA-DCLS-0899/2020|EPI ISL 516684|B.1.1|USA|2020-05-13	North America|hCoV-19/USA/MN-MDH-1559/2020|EPI ISL 527624|B.1|USA|2020-08-04	0.0003694778	North America
North America|hCoV-19/USA/CO-CSU-E0462-2/2020|EPI ISL 527480|B.1.315|USA|2020-05-13	North America|hCoV-19/USA/MN-MDH-1559/2020|EPI ISL 527624|B.1|USA|2020-08-04	0.0003022556	North America
North America|hCoV-19/USA/OR-PROV-183/2020|EPI ISL 482431|B.1|USA|2020-05-14	North America|hCoV-19/USA/MN-MDH-1559/2020|EPI ISL 527624|B.1|USA|2020-08-04	0.0002686581	North America
North America|hCoV-19/USA/FL-BPHL-0294/2020|EPI ISL 480945|B.1.370|USA|2020-05-14	North America|hCoV-19/USA/MN-MDH-1559/2020|EPI ISL 527624|B.1|USA|2020-08-04	0.0003694213	North America
North America|hCoV-19/USA/OR-PROV-187/2020|EPI ISL 482435|B.1.124|USA|2020-05-14	North America|hCoV-19/USA/MN-MDH-1559/2020|EPI ISL 527624|B.1|USA|2020-08-04	0.0002014822	North America
North America|hCoV-19/USA/TX-HMH-1819/2020|EPI ISL 542862|B.1.1|USA|2020-05-14	North America|hCoV-19/USA/MN-MDH-1559/2020|EPI ISL 527624|B.1|USA|2020-08-04	0.0003694496	North America
North America|hCoV-19/USA/FL-BPHL-0297/2020|EPI ISL 480948|B.1.370|USA|2020-05-15	North America|hCoV-19/USA/MN-MDH-1559/2020|EPI ISL 527624|B.1|USA|2020-08-04	0.0004030132	North America
North America|hCoV-19/USA/NV-NSPHL-A0164/2020|EPI ISL 515426|B.1|USA|2020-05-15	North America|hCoV-19/USA/MN-MDH-1559/2020|EPI ISL 527624|B.1|USA|2020-08-04	0.0002014668	North America
North America|hCoV-19/USA/FL-BPHL-0293/2020|EPI ISL 480944|B.1|USA|2020-05-15	North America|hCoV-19/USA/MN-MDH-1559/2020|EPI ISL 527624|B.1|USA|2020-08-04	0.0003022464	North America
North America|hCoV-19/USA/TX-HMH-2233/2020|EPI ISL 545193|B.1.1|USA|2020-05-15	North America|hCoV-19/USA/MN-MDH-1559/2020|EPI ISL 527624|B.1|USA|2020-08-04	0.0003022647	North America
North America|hCoV-19/USA/OR-PROV-192/2020|EPI ISL 482437|B.1.3|USA|2020-05-16	North America|hCoV-19/USA/MN-MDH-1559/2020|EPI ISL 527624|B.1|USA|2020-08-04	0.0004030319	North America
North America|hCoV-19/USA/NV-NSPHL-A0165/2020|EPI ISL 515427|B.1.265|USA|2020-05-16	North America|hCoV-19/USA/MN-MDH-1559/2020|EPI ISL 527624|B.1|USA|2020-08-04	0.0002350493	North America
North America|hCoV-19/USA/TX-HMH-1758/2020|EPI ISL 542818|B.1.3|USA|2020-05-16	North America|hCoV-19/USA/MN-MDH-1559/2020|EPI ISL 527624|B.1|USA|2020-08-04	0.0003694384	North America
North America|hCoV-19/USA/TX-HMH-1796/2020|EPI ISL 542845|B.1.1|USA|2020-05-16	North America|hCoV-19/USA/MN-MDH-1559/2020|EPI ISL 527624|B.1|USA|2020-08-04	0.0003022647	North America
North America|hCoV-19/USA/MN-MDH-1207/2020|EPI ISL 477296|B.1|USA|2020-05-16	North America|hCoV-19/USA/MN-MDH-1559/2020|EPI ISL 527624|B.1|USA|2020-08-04	0.0003022324	North America
North America|hCoV-19/USA/UT-08709/2020|EPI ISL 524767|B.1.255|USA|2020-05-17	North America|hCoV-19/USA/MN-MDH-1559/2020|EPI ISL 527624|B.1|USA|2020-08-04	0.0001343120	North America
North America|hCoV-19/USA/TX-HMH-1778/2020|EPI ISL 542833|B.1.370|USA|2020-05-17	North America|hCoV-19/USA/MN-MDH-1559/2020|EPI ISL 527624|B.1|USA|2020-08-04	0.0003693930	North America
North America|hCoV-19/USA/TX-HMH-1991/2020|EPI ISL 545056|B.1.1|USA|2020-05-17	North America|hCoV-19/USA/MN-MDH-1559/2020|EPI ISL 527624|B.1|USA|2020-08-04	0.0003358565	North America
North America|hCoV-19/USA/OR-PROV-193/2020|EPI ISL 482438|B.1.3|USA|2020-05-17	North America|hCoV-19/USA/MN-MDH-1559/2020|EPI ISL 527624|B.1|USA|2020-08-04	0.0003694384	North America
North America|hCoV-19/USA/TX-HMH-2005/2020|EPI ISL 545064|B.1.370|USA|2020-05-18	North America|hCoV-19/USA/MN-MDH-1559/2020|EPI ISL 527624|B.1|USA|2020-08-04	0.0002350493	North America
North America|hCoV-19/USA/VA-DCLS-0310/2020|EPI ISL 463113|B.1.1|USA|2020-05-18	North America|hCoV-19/USA/MN-MDH-1559/2020|EPI ISL 527624|B.1|USA|2020-08-04	0.0005375341	North America
North America|hCoV-19/USA/VA-DCLS-0304/2020|EPI ISL 463107|B.1.1|USA|2020-05-18	North America|hCoV-19/USA/MN-MDH-1559/2020|EPI ISL 527624|B.1|USA|2020-08-04	0.0004703016	North America
North America|hCoV-19/USA/CA-ALSR-1753/2020|EPI ISL 512166|B.1|USA|2020-05-18	North America|hCoV-19/USA/MN-MDH-1559/2020|EPI ISL 527624|B.1|USA|2020-08-04	0.0003022647	North America
North America|hCoV-19/USA/CA-ALSR-1638/2020|EPI ISL 494706|B.1|USA|2020-05-19	North America|hCoV-19/USA/MN-MDH-1559/2020|EPI ISL 527624|B.1|USA|2020-08-04	0.0003358051	North America
North America|hCoV-19/USA/CA-SR0463/2020|EPI ISL 467984|B.1.5|USA|2020-05-19	North America|hCoV-19/USA/MN-MDH-1559/2020|EPI ISL 527624|B.1|USA|2020-08-04	0.0003022415	North America
North America|hCoV-19/USA/NV-NSPHL-A0180/2020|EPI ISL 515437|B.1.5|USA|2020-05-19	North America|hCoV-19/USA/MN-MDH-1559/2020|EPI ISL 527624|B.1|USA|2020-08-04	0.0002014822	North America
North America|hCoV-19/USA/UT-08629/2020|EPI ISL 524367|B.1.370|USA|2020-05-19	North America|hCoV-19/USA/MN-MDH-1559/2020|EPI ISL 527624|B.1|USA|2020-08-04	0.0004366400	North America
North America|hCoV-19/Canada/ON-UHTC 0123/2020|EPI ISL 526268|B.1.1|Canada|2020-05-20	North America|hCoV-19/USA/MN-MDH-1559/2020|EPI ISL 527624|B.1|USA|2020-08-04	0.0004366733	North America
North America|hCoV-19/USA/UT-08527/2020|EPI ISL 524290|B.1|USA|2020-05-20	North America|hCoV-19/USA/MN-MDH-1559/2020|EPI ISL 527624|B.1|USA|2020-08-04	0.0003358409	North America
North America|hCoV-19/USA/UT-08387/2020|EPI ISL 524170|B.1.370|USA|2020-05-20	North America|hCoV-19/USA/MN-MDH-1559/2020|EPI ISL 527624|B.1|USA|2020-08-04	0.0004030254	North America
North America|hCoV-19/USA/CA-ALSR-1866/2020|EPI ISL 512212|B.1.5|USA|2020-05-20	North America|hCoV-19/USA/MN-MDH-1559/2020|EPI ISL 527624|B.1|USA|2020-08-04	0.0003358774	North America
North America|hCoV-19/USA/VA-DCLS-0948/2020|EPI ISL 522805|B.1|USA|2020-05-21	North America|hCoV-19/USA/MN-MDH-1559/2020|EPI ISL 527624|B.1|USA|2020-08-04	0.0003022324	North America
North America|hCoV-19/USA/CA-CZB-2148/2020|EPI ISL 486365|B.1.3|USA|2020-05-21	North America|hCoV-19/USA/MN-MDH-1559/2020|EPI ISL 527624|B.1|USA|2020-08-04	0.0003358153	North America
North America|hCoV-19/USA/MN-MDH-1588/2020|EPI ISL 530184|B.1|USA|2020-05-21	North America|hCoV-19/USA/MN-MDH-1559/2020|EPI ISL 527624|B.1|USA|2020-08-04	0.0003022416	North America
North America|hCoV-19/USA/CA-ALSR-1739/2020|EPI ISL 512160|B.1|USA|2020-05-21	North America|hCoV-19/USA/MN-MDH-1559/2020|EPI ISL 527624|B.1|USA|2020-08-04	0.0003358517	North America
North America|hCoV-19/USA/CA-ALSR-1756/2020|EPI ISL 512167|B.1.5|USA|2020-05-21	North America|hCoV-19/USA/MN-MDH-1559/2020|EPI ISL 527624|B.1|USA|2020-08-04	0.0002686537	North America
North America|hCoV-19/USA/TX-HMH-2162/2020|EPI ISL 545153|B.1|USA|2020-05-22	North America|hCoV-19/USA/MN-MDH-1559/2020|EPI ISL 527624|B.1|USA|2020-08-04	0.0003022556	North America
North America|hCoV-19/USA/WI-UW-835/2020|EPI ISL 509842|B.1|USA|2020-05-22	North America|hCoV-19/USA/MN-MDH-1559/2020|EPI ISL 527624|B.1|USA|2020-08-04	0.0003695383	North America
North America|hCoV-19/USA/UT-08456/2020|EPI ISL 524228|B.1.370|USA|2020-05-22	North America|hCoV-19/USA/MN-MDH-1559/2020|EPI ISL 527624|B.1|USA|2020-08-04	0.0004030318	North America
North America|hCoV-19/USA/TX-HMH-2170/2020|EPI ISL 545159|B.1.370|USA|2020-05-22	North America|hCoV-19/USA/MN-MDH-1559/2020|EPI ISL 527624|B.1|USA|2020-08-04	0.0003358153	North America
North America|hCoV-19/USA/UT-UPHL-2008831/2020|EPI ISL 524851|B.1.370|USA|2020-05-23	North America|hCoV-19/USA/MN-MDH-1559/2020|EPI ISL 527624|B.1|USA|2020-08-04	0.0004030254	North America
North America|hCoV-19/USA/TX-HMH-2189/2020|EPI ISL 545171|B.1.1|USA|2020-05-23	North America|hCoV-19/USA/MN-MDH-1559/2020|EPI ISL 527624|B.1|USA|2020-08-04	0.0004030813	North America
North America|hCoV-19/USA/MD-MDH-0098/2020|EPI ISL 522833|B.1|USA|2020-05-23	North America|hCoV-19/USA/MN-MDH-1559/2020|EPI ISL 527624|B.1|USA|2020-08-04	0.0002686495	North America
North America|hCoV-19/Canada/ON-UHTC-0175/2020|EPI ISL 569973|B.1.1|Canada|2020-05-23	North America|hCoV-19/USA/MN-MDH-1559/2020|EPI ISL 527624|B.1|USA|2020-08-04	0.0004030627	North America
North America|hCoV-19/USA/TX-HMH-2253/2020|EPI ISL 545206|B.1.370|USA|2020-05-24	North America|hCoV-19/USA/MN-MDH-1559/2020|EPI ISL 527624|B.1|USA|2020-08-04	0.0004030067	North America
North America|hCoV-19/USA/VA-DCLS-0498/2020|EPI ISL 485815|B.1|USA|2020-05-24	North America|hCoV-19/USA/MN-MDH-1559/2020|EPI ISL 527624|B.1|USA|2020-08-04	0.0003694667	North America
North America|hCoV-19/USA/UT-08617/2020|EPI ISL 524358|B.1|USA|2020-05-24	North America|hCoV-19/USA/MN-MDH-1559/2020|EPI ISL 527624|B.1|USA|2020-08-04	0.0002686537	North America
North America|hCoV-19/USA/MD-MDH-0088/2020|EPI ISL 522824|B.1|USA|2020-05-24	North America|hCoV-19/USA/MN-MDH-1559/2020|EPI ISL 527624|B.1|USA|2020-08-04	0.0002351786	North America
North America|hCoV-19/USA/VA-DCLS-0494/2020|EPI ISL 485814|B.1|USA|2020-05-24	North America|hCoV-19/USA/MN-MDH-1559/2020|EPI ISL 527624|B.1|USA|2020-08-04	0.0003358720	North America
North America|hCoV-19/USA/WA-S1536/2020|EPI ISL 495962|B.1.124|USA|2020-05-25	North America|hCoV-19/USA/MN-MDH-1559/2020|EPI ISL 527624|B.1|USA|2020-08-04	0.0002350635	North America
North America|hCoV-19/USA/MI-MDHHS-SC20926/2020|EPI ISL 476062|B.1|USA|2020-05-25	North America|hCoV-19/USA/MN-MDH-1559/2020|EPI ISL 527624|B.1|USA|2020-08-04	0.0002014667	North America
North America|hCoV-19/USA/UT-UPHL-2008799/2020|EPI ISL 524825|B.1|USA|2020-05-25	North America|hCoV-19/USA/MN-MDH-1559/2020|EPI ISL 527624|B.1|USA|2020-08-04	0.0002350493	North America
North America|hCoV-19/USA/TX-HMH-2389/2020|EPI ISL 545281|B.1.1|USA|2020-05-25	North America|hCoV-19/USA/MN-MDH-1559/2020|EPI ISL 527624|B.1|USA|2020-08-04	0.0003694496	North America
North America|hCoV-19/USA/TX-HMH-2425/2020|EPI ISL 545306|B.1.1|USA|2020-05-26	North America|hCoV-19/USA/MN-MDH-1559/2020|EPI ISL 527624|B.1|USA|2020-08-04	0.0003022647	North America
North America|hCoV-19/USA/FL-BPHL-0815/2020|EPI ISL 514161|B.1|USA|2020-05-26	North America|hCoV-19/USA/MN-MDH-1559/2020|EPI ISL 527624|B.1|USA|2020-08-04	0.0004366135	North America
North America|hCoV-19/USA/WI-UW-817/2020|EPI ISL 509824|B.1|USA|2020-05-26	North America|hCoV-19/USA/MN-MDH-1559/2020|EPI ISL 527624|B.1|USA|2020-08-04	0.0002014761	North America
North America|hCoV-19/USA/WA-S1562/2020|EPI ISL 495988|B.1|USA|2020-05-26	North America|hCoV-19/USA/MN-MDH-1559/2020|EPI ISL 527624|B.1|USA|2020-08-04	0.0003694384	North America
North America|hCoV-19/USA/TX-HMH-2403/2020|EPI ISL 545290|B.1|USA|2020-05-26	North America|hCoV-19/USA/MN-MDH-1559/2020|EPI ISL 527624|B.1|USA|2020-08-04	0.0002014668	North America
North America|hCoV-19/USA/NV-NSPHL-A0202/2020|EPI ISL 515456|B.1|USA|2020-05-27	North America|hCoV-19/USA/MN-MDH-1559/2020|EPI ISL 527624|B.1|USA|2020-08-04	0.0002350602	North America
North America|hCoV-19/USA/WA-S1647/2020|EPI ISL 496073|B.1|USA|2020-05-27	North America|hCoV-19/USA/MN-MDH-1559/2020|EPI ISL 527624|B.1|USA|2020-08-04	0.0002350493	North America
North America|hCoV-19/USA/WA-S1635/2020|EPI ISL 496061|B.1|USA|2020-05-27	North America|hCoV-19/USA/MN-MDH-1559/2020|EPI ISL 527624|B.1|USA|2020-08-04	0.0002350602	North America
North America|hCoV-19/USA/WA-S1634/2020|EPI ISL 496060|B.1|USA|2020-05-27	North America|hCoV-19/USA/MN-MDH-1559/2020|EPI ISL 527624|B.1|USA|2020-08-04	0.0002014668	North America
North America|hCoV-19/USA/WA-S1638/2020|EPI ISL 496064|B.1|USA|2020-05-27	North America|hCoV-19/USA/MN-MDH-1559/2020|EPI ISL 527624|B.1|USA|2020-08-04	0.0002350564	North America
North America|hCoV-19/USA/MN-MDH-1583/2020|EPI ISL 530179|B.1.3|USA|2020-05-28	North America|hCoV-19/USA/MN-MDH-1559/2020|EPI ISL 527624|B.1|USA|2020-08-04	0.0004366065	North America
North America|hCoV-19/USA/TX-HMH-2474/2020|EPI ISL 545331|B.1.255|USA|2020-05-28	North America|hCoV-19/USA/MN-MDH-1559/2020|EPI ISL 527624|B.1|USA|2020-08-04	0.0002686538	North America
North America|hCoV-19/USA/TX-HMH-2482/2020|EPI ISL 545334|B.1.1|USA|2020-05-28	North America|hCoV-19/USA/MN-MDH-1559/2020|EPI ISL 527624|B.1|USA|2020-08-04	0.0004030814	North America
North America|hCoV-19/USA/VA-DCLS-0997/2020|EPI ISL 526899|B.1|USA|2020-05-28	North America|hCoV-19/USA/MN-MDH-1559/2020|EPI ISL 527624|B.1|USA|2020-08-04	0.0003022556	North America
North America|hCoV-19/USA/UT-UPHL-2008928/2020|EPI ISL 525033|B.1|USA|2020-05-28	North America|hCoV-19/USA/MN-MDH-1559/2020|EPI ISL 527624|B.1|USA|2020-08-04	0.0004366399	North America
North America|hCoV-19/USA/TX-HMH-2465/2020|EPI ISL 545325|B.1|USA|2020-05-29	North America|hCoV-19/USA/MN-MDH-1559/2020|EPI ISL 527624|B.1|USA|2020-08-04	0.0003694437	North America
North America|hCoV-19/USA/UT-UPHL-2008806/2020|EPI ISL 524832|B.1.370|USA|2020-05-29	North America|hCoV-19/USA/MN-MDH-1559/2020|EPI ISL 527624|B.1|USA|2020-08-04	0.0004030441	North America
North America|hCoV-19/USA/MD-MDH-0125/2020|EPI ISL 529167|B.1|USA|2020-05-29	North America|hCoV-19/USA/MN-MDH-1559/2020|EPI ISL 527624|B.1|USA|2020-08-04	0.0002686581	North America
North America|hCoV-19/USA/FL-BPHL-0551/2020|EPI ISL 508754|B.1.370|USA|2020-05-29	North America|hCoV-19/USA/MN-MDH-1559/2020|EPI ISL 527624|B.1|USA|2020-08-04	0.0005037970	North America
North America|hCoV-19/USA/WA-S1660/2020|EPI ISL 496086|B.1.1|USA|2020-05-29	North America|hCoV-19/USA/MN-MDH-1559/2020|EPI ISL 527624|B.1|USA|2020-08-04	0.0003358822	North America
North America|hCoV-19/USA/TX-HMH-3016/2020|EPI ISL 543936|B.1.1|USA|2020-05-30	North America|hCoV-19/USA/MN-MDH-1559/2020|EPI ISL 527624|B.1|USA|2020-08-04	0.0003358876	North America
North America|hCoV-19/USA/TX-HMH-3032/2020|EPI ISL 543946|B.1.370|USA|2020-05-30	North America|hCoV-19/USA/MN-MDH-1559/2020|EPI ISL 527624|B.1|USA|2020-08-04	0.0003358051	North America
North America|hCoV-19/USA/TX-HMH-2342/2020|EPI ISL 545255|B.1.370|USA|2020-05-30	North America|hCoV-19/USA/MN-MDH-1559/2020|EPI ISL 527624|B.1|USA|2020-08-04	0.0004366601	North America
North America|hCoV-19/USA/TX-HMH-3033/2020|EPI ISL 543947|B.1|USA|2020-05-30	North America|hCoV-19/USA/MN-MDH-1559/2020|EPI ISL 527624|B.1|USA|2020-08-04	0.0003694043	North America
North America|hCoV-19/USA/TX-HMH-3011/2020|EPI ISL 543931|B.1.1|USA|2020-05-30	North America|hCoV-19/USA/MN-MDH-1559/2020|EPI ISL 527624|B.1|USA|2020-08-04	0.0004030814	North America
North America|hCoV-19/USA/TX-HMH-2434/2020|EPI ISL 545307|B.1|USA|2020-05-31	North America|hCoV-19/USA/MN-MDH-1559/2020|EPI ISL 527624|B.1|USA|2020-08-04	0.0002686581	North America
North America|hCoV-19/USA/TX-HMH-2319/2020|EPI ISL 545241|B.1.1|USA|2020-05-31	North America|hCoV-19/USA/MN-MDH-1559/2020|EPI ISL 527624|B.1|USA|2020-08-04	0.0002686743	North America
North America|hCoV-19/Canada/ON-UHTC 0139/2020|EPI ISL 526275|B.1.1|Canada|2020-05-31	North America|hCoV-19/USA/MN-MDH-1559/2020|EPI ISL 527624|B.1|USA|2020-08-04	0.0003694667	North America
North America|hCoV-19/USA/CA-UCLA-30/2020|EPI ISL 537563|B.1|USA|2020-05-31	North America|hCoV-19/USA/MN-MDH-1559/2020|EPI ISL 527624|B.1|USA|2020-08-04	0.0004030686	North America
North America|hCoV-19/USA/TX-HMH-2993/2020|EPI ISL 543917|B.1.265|USA|2020-05-31	North America|hCoV-19/USA/MN-MDH-1559/2020|EPI ISL 527624|B.1|USA|2020-08-04	0.0002686332	North America
North America|hCoV-19/USA/UT-UPHL-2008777/2020|EPI ISL 524808|B.1.370|USA|2020-06-01	North America|hCoV-19/USA/MN-MDH-1559/2020|EPI ISL 527624|B.1|USA|2020-08-04	0.0003694555	North America
North America|hCoV-19/USA/TX-HMH-2543/2020|EPI ISL 545373|B.1.370|USA|2020-06-01	North America|hCoV-19/USA/MN-MDH-1559/2020|EPI ISL 527624|B.1|USA|2020-08-04	0.0003358464	North America
North America|hCoV-19/USA/WA-S1728/2020|EPI ISL 496154|B.1.1|USA|2020-06-01	North America|hCoV-19/USA/MN-MDH-1559/2020|EPI ISL 527624|B.1|USA|2020-08-04	0.0003694667	North America
North America|hCoV-19/USA/TX-HMH-2567/2020|EPI ISL 545392|B.1|USA|2020-06-01	North America|hCoV-19/USA/MN-MDH-1559/2020|EPI ISL 527624|B.1|USA|2020-08-04	0.0003694325	North America
North America|hCoV-19/USA/UT-UPHL-2008832/2020|EPI ISL 524852|B.1.370|USA|2020-06-01	North America|hCoV-19/USA/MN-MDH-1559/2020|EPI ISL 527624|B.1|USA|2020-08-04	0.0004030441	North America
North America|hCoV-19/USA/CA-IGI-0075/2020|EPI ISL 511829|B.1.3|USA|2020-06-02	North America|hCoV-19/USA/MN-MDH-1559/2020|EPI ISL 527624|B.1|USA|2020-08-04	0.0005375016	North America
North America|hCoV-19/USA/CA-CDC-4684/2020|EPI ISL 535662|B.1|USA|2020-06-02	North America|hCoV-19/USA/MN-MDH-1559/2020|EPI ISL 527624|B.1|USA|2020-08-04	0.0004366267	North America
North America|hCoV-19/USA/WA-S1802/2020|EPI ISL 496228|B.1|USA|2020-06-02	North America|hCoV-19/USA/MN-MDH-1559/2020|EPI ISL 527624|B.1|USA|2020-08-04	0.0002686457	North America
North America|hCoV-19/USA/NV-NSPHL-A0206/2020|EPI ISL 515460|B.1|USA|2020-06-02	North America|hCoV-19/USA/MN-MDH-1559/2020|EPI ISL 527624|B.1|USA|2020-08-04	0.0003022556	North America
North America|hCoV-19/USA/CA-IGI-0050/2020|EPI ISL 511805|B.1|USA|2020-06-02	North America|hCoV-19/USA/MN-MDH-1559/2020|EPI ISL 527624|B.1|USA|2020-08-04	0.0002686456	North America
North America|hCoV-19/USA/VA-DCLS-1017/2020|EPI ISL 526907|B.1.1|USA|2020-06-03	North America|hCoV-19/USA/MN-MDH-1559/2020|EPI ISL 527624|B.1|USA|2020-08-04	0.0006382921	North America
North America|hCoV-19/USA/TX-HMH-2768/2020|EPI ISL 545541|B.1.265|USA|2020-06-03	North America|hCoV-19/USA/MN-MDH-1559/2020|EPI ISL 527624|B.1|USA|2020-08-04	0.0002350493	North America
North America|hCoV-19/USA/WA-S1816/2020|EPI ISL 496242|B.1.124|USA|2020-06-03	North America|hCoV-19/USA/MN-MDH-1559/2020|EPI ISL 527624|B.1|USA|2020-08-04	0.0002350564	North America
North America|hCoV-19/USA/WA-S1938/2020|EPI ISL 497366|B.1.124|USA|2020-06-03	North America|hCoV-19/USA/MN-MDH-1559/2020|EPI ISL 527624|B.1|USA|2020-08-04	0.0003358410	North America
North America|hCoV-19/USA/WI-GMF-05143/2020|EPI ISL 471145|B.1.3|USA|2020-06-03	North America|hCoV-19/USA/MN-MDH-1559/2020|EPI ISL 527624|B.1|USA|2020-08-04	0.0003358464	North America
North America|hCoV-19/USA/CA-CDC-4698/2020|EPI ISL 535675|B.1|USA|2020-06-04	North America|hCoV-19/USA/MN-MDH-1559/2020|EPI ISL 527624|B.1|USA|2020-08-04	0.0003694496	North America
North America|hCoV-19/USA/WA-S1959/2020|EPI ISL 497387|B.1|USA|2020-06-04	North America|hCoV-19/USA/MN-MDH-1559/2020|EPI ISL 527624|B.1|USA|2020-08-04	0.0002350602	North America
North America|hCoV-19/USA/TX-HMH-2706/2020|EPI ISL 545492|B.1.370|USA|2020-06-04	North America|hCoV-19/USA/MN-MDH-1559/2020|EPI ISL 527624|B.1|USA|2020-08-04	0.0003358051	North America
North America|hCoV-19/USA/CA-CDC-4703/2020|EPI ISL 535680|B.1.5|USA|2020-06-04	North America|hCoV-19/USA/MN-MDH-1559/2020|EPI ISL 527624|B.1|USA|2020-08-04	0.0003358565	North America
North America|hCoV-19/USA/CA-CDC-4713/2020|EPI ISL 535689|B.1|USA|2020-06-04	North America|hCoV-19/USA/MN-MDH-1559/2020|EPI ISL 527624|B.1|USA|2020-08-04	0.0003694213	North America
North America|hCoV-19/USA/TX-HMH-2739/2020|EPI ISL 545518|B.1|USA|2020-06-05	North America|hCoV-19/USA/MN-MDH-1559/2020|EPI ISL 527624|B.1|USA|2020-08-04	0.0002350673	North America
North America|hCoV-19/USA/MD-MDH-0187/2020|EPI ISL 538271|B.1|USA|2020-06-05	North America|hCoV-19/USA/MN-MDH-1559/2020|EPI ISL 527624|B.1|USA|2020-08-04	0.0003358517	North America
North America|hCoV-19/USA/TX-HMH-2732/2020|EPI ISL 545511|B.1.370|USA|2020-06-05	North America|hCoV-19/USA/MN-MDH-1559/2020|EPI ISL 527624|B.1|USA|2020-08-04	0.0003358051	North America
North America|hCoV-19/USA/WA-S2027/2020|EPI ISL 497455|B.1.5|USA|2020-06-05	North America|hCoV-19/USA/MN-MDH-1559/2020|EPI ISL 527624|B.1|USA|2020-08-04	0.0004030440	North America
North America|hCoV-19/USA/WA-UW-10447/2020|EPI ISL 570310|B.1|USA|2020-06-05	North America|hCoV-19/USA/MN-MDH-1559/2020|EPI ISL 527624|B.1|USA|2020-08-04	0.0003358463	North America
North America|hCoV-19/USA/TX-HMH-2691/2020|EPI ISL 545479|B.1.1|USA|2020-06-06	North America|hCoV-19/USA/MN-MDH-1559/2020|EPI ISL 527624|B.1|USA|2020-08-04	0.0003358822	North America
North America|hCoV-19/USA/TX-HMH-2578/2020|EPI ISL 545401|B.1.1|USA|2020-06-06	North America|hCoV-19/USA/MN-MDH-1559/2020|EPI ISL 527624|B.1|USA|2020-08-04	0.0002686743	North America
North America|hCoV-19/USA/WI-UW-462/2020|EPI ISL 484837|B.1|USA|2020-06-06	North America|hCoV-19/USA/MN-MDH-1559/2020|EPI ISL 527624|B.1|USA|2020-08-04	0.0002350493	North America
North America|hCoV-19/USA/TX-HMH-2575/2020|EPI ISL 545398|B.1.370|USA|2020-06-06	North America|hCoV-19/USA/MN-MDH-1559/2020|EPI ISL 527624|B.1|USA|2020-08-04	0.0004030010	North America
North America|hCoV-19/USA/CA-UCLA-34/2020|EPI ISL 537567|B.1|USA|2020-06-06	North America|hCoV-19/USA/MN-MDH-1559/2020|EPI ISL 527624|B.1|USA|2020-08-04	0.0002352133	North America
North America|hCoV-19/USA/TX-HMH-2841/2020|EPI ISL 543812|B.1.361|USA|2020-06-07	North America|hCoV-19/USA/MN-MDH-1559/2020|EPI ISL 527624|B.1|USA|2020-08-04	0.0002686662	North America
North America|hCoV-19/USA/TX-HMH-2517/2020|EPI ISL 545353|B.1.3|USA|2020-06-07	North America|hCoV-19/USA/MN-MDH-1559/2020|EPI ISL 527624|B.1|USA|2020-08-04	0.0004366268	North America
North America|hCoV-19/USA/TX-HMH-2828/2020|EPI ISL 543802|B.1.3|USA|2020-06-07	North America|hCoV-19/USA/MN-MDH-1559/2020|EPI ISL 527624|B.1|USA|2020-08-04	0.0005375351	North America
North America|hCoV-19/USA/MD-MDH-0196/2020|EPI ISL 560809|B.1|USA|2020-06-07	North America|hCoV-19/USA/MN-MDH-1559/2020|EPI ISL 527624|B.1|USA|2020-08-04	0.0002350564	North America
North America|hCoV-19/USA/MD-MDH-0195/2020|EPI ISL 560808|B.1|USA|2020-06-07	North America|hCoV-19/USA/MN-MDH-1559/2020|EPI ISL 527624|B.1|USA|2020-08-04	0.0002686456	North America
North America|hCoV-19/USA/WA-S2143/2020|EPI ISL 497571|B.1|USA|2020-06-08	North America|hCoV-19/USA/MN-MDH-1559/2020|EPI ISL 527624|B.1|USA|2020-08-04	0.0003022368	North America
North America|hCoV-19/USA/TX-HMH-2839/2020|EPI ISL 543810|B.1.1|USA|2020-06-08	North America|hCoV-19/USA/MN-MDH-1559/2020|EPI ISL 527624|B.1|USA|2020-08-04	0.0005375762	North America
North America|hCoV-19/USA/TX-HMH-2802/2020|EPI ISL 545565|B.1|USA|2020-06-08	North America|hCoV-19/USA/MN-MDH-1559/2020|EPI ISL 527624|B.1|USA|2020-08-04	0.0003358307	North America
North America|hCoV-19/USA/TX-HMH-2792/2020|EPI ISL 545557|B.1.370|USA|2020-06-08	North America|hCoV-19/USA/MN-MDH-1559/2020|EPI ISL 527624|B.1|USA|2020-08-04	0.0005710460	North America
North America|hCoV-19/USA/MN-CDC-6286/2020|EPI ISL 527693|B.1|USA|2020-06-09	North America|hCoV-19/USA/MN-MDH-1559/2020|EPI ISL 527624|B.1|USA|2020-08-04	0.0002014668	North America
North America|hCoV-19/USA/TX-HMH-2926/2020|EPI ISL 543868|B.1.315|USA|2020-06-09	North America|hCoV-19/USA/MN-MDH-1559/2020|EPI ISL 527624|B.1|USA|2020-08-04	0.0002350673	North America
North America|hCoV-19/USA/OR-OHSU-0456/2020|EPI ISL 525813|B.1.5|USA|2020-06-09	North America|hCoV-19/USA/MN-MDH-1559/2020|EPI ISL 527624|B.1|USA|2020-08-04	0.0002350673	North America
North America|hCoV-19/Canada/ON-UHTC 0151/2020|EPI ISL 526284|B.1|Canada|2020-06-09	North America|hCoV-19/USA/MN-MDH-1559/2020|EPI ISL 527624|B.1|USA|2020-08-04	0.0003694385	North America
North America|hCoV-19/USA/WA-S2269/2020|EPI ISL 497697|B.1.124|USA|2020-06-09	North America|hCoV-19/USA/MN-MDH-1559/2020|EPI ISL 527624|B.1|USA|2020-08-04	0.0002686413	North America
North America|hCoV-19/USA/CA-IGI-0083/2020|EPI ISL 511837|B.1|USA|2020-06-10	North America|hCoV-19/USA/MN-MDH-1559/2020|EPI ISL 527624|B.1|USA|2020-08-04	0.0002686456	North America
North America|hCoV-19/USA/VA-DCLS-1076/2020|EPI ISL 528674|B.1|USA|2020-06-10	North America|hCoV-19/USA/MN-MDH-1559/2020|EPI ISL 527624|B.1|USA|2020-08-04	0.0003695330	North America
North America|hCoV-19/USA/WA-UW-10696/2020|EPI ISL 570352|B.1|USA|2020-06-10	North America|hCoV-19/USA/MN-MDH-1559/2020|EPI ISL 527624|B.1|USA|2020-08-04	0.0004030384	North America
North America|hCoV-19/USA/TX-HMH-3073/2020|EPI ISL 543977|B.1|USA|2020-06-10	North America|hCoV-19/USA/MN-MDH-1559/2020|EPI ISL 527624|B.1|USA|2020-08-04	0.0003358410	North America
North America|hCoV-19/USA/CA-IGI-0054/2020|EPI ISL 511809|B.1|USA|2020-06-11	North America|hCoV-19/USA/MN-MDH-1559/2020|EPI ISL 527624|B.1|USA|2020-08-04	0.0003022464	North America
North America|hCoV-19/USA/TX-HMH-3169/2020|EPI ISL 544045|B.1.361|USA|2020-06-11	North America|hCoV-19/USA/MN-MDH-1559/2020|EPI ISL 527624|B.1|USA|2020-08-04	0.0002686705	North America
North America|hCoV-19/USA/TX-HMH-3279/2020|EPI ISL 544097|B.1.1|USA|2020-06-11	North America|hCoV-19/USA/MN-MDH-1559/2020|EPI ISL 527624|B.1|USA|2020-08-04	0.0003022787	North America
North America|hCoV-19/USA/TX-HMH-3124/2020|EPI ISL 544010|B.1.3|USA|2020-06-11	North America|hCoV-19/USA/MN-MDH-1559/2020|EPI ISL 527624|B.1|USA|2020-08-04	0.0003358153	North America
North America|hCoV-19/USA/TX-HMH-3176/2020|EPI ISL 544051|B.1.1|USA|2020-06-11	North America|hCoV-19/USA/MN-MDH-1559/2020|EPI ISL 527624|B.1|USA|2020-08-04	0.0003022647	North America
North America|hCoV-19/USA/TX-HMH-3220/2020|EPI ISL 544088|B.1.361|USA|2020-06-12	North America|hCoV-19/USA/MN-MDH-1559/2020|EPI ISL 527624|B.1|USA|2020-08-04	0.0003022696	North America
North America|hCoV-19/USA/TX-HMH-3442/2020|EPI ISL 544197|B.1.370|USA|2020-06-12	North America|hCoV-19/USA/MN-MDH-1559/2020|EPI ISL 527624|B.1|USA|2020-08-04	0.0004030132	North America
North America|hCoV-19/USA/TX-HMH-3827/2020|EPI ISL 543231|B.1.370|USA|2020-06-12	North America|hCoV-19/USA/MN-MDH-1559/2020|EPI ISL 527624|B.1|USA|2020-08-04	0.0004030010	North America
North America|hCoV-19/Costa Rica/INC-0056/2020|EPI ISL 512662|B.1.1|Costa Rica|2020-06-12	North America|hCoV-19/USA/MN-MDH-1559/2020|EPI ISL 527624|B.1|USA|2020-08-04	0.0004703233	North America
North America|hCoV-19/USA/TX-HMH-3228/2020|EPI ISL 544095|B.1.3|USA|2020-06-13	North America|hCoV-19/USA/MN-MDH-1559/2020|EPI ISL 527624|B.1|USA|2020-08-04	0.0005375265	North America
North America|hCoV-19/USA/TX-HMH-3420/2020|EPI ISL 544179|B.1.1|USA|2020-06-13	North America|hCoV-19/USA/MN-MDH-1559/2020|EPI ISL 527624|B.1|USA|2020-08-04	0.0003022787	North America
North America|hCoV-19/USA/TX-HMH-3428/2020|EPI ISL 544185|B.1|USA|2020-06-13	North America|hCoV-19/USA/MN-MDH-1559/2020|EPI ISL 527624|B.1|USA|2020-08-04	0.0003358464	North America
North America|hCoV-19/USA/TX-HMH-3211/2020|EPI ISL 544079|B.1.370|USA|2020-06-13	North America|hCoV-19/USA/MN-MDH-1559/2020|EPI ISL 527624|B.1|USA|2020-08-04	0.0004366337	North America
North America|hCoV-19/USA/TX-HMH-3229/2020|EPI ISL 544096|B.1.1|USA|2020-06-13	North America|hCoV-19/USA/MN-MDH-1559/2020|EPI ISL 527624|B.1|USA|2020-08-04	0.0004366732	North America
North America|hCoV-19/USA/TX-HMH-3370/2020|EPI ISL 544154|B.1|USA|2020-06-14	North America|hCoV-19/USA/MN-MDH-1559/2020|EPI ISL 527624|B.1|USA|2020-08-04	0.0001678856	North America
North America|hCoV-19/USA/TX-HMH-3412/2020|EPI ISL 544172|B.1.361|USA|2020-06-14	North America|hCoV-19/USA/MN-MDH-1559/2020|EPI ISL 527624|B.1|USA|2020-08-04	0.0003022696	North America
North America|hCoV-19/USA/TX-HMH-3546/2020|EPI ISL 543009|B.1.370|USA|2020-06-14	North America|hCoV-19/USA/MN-MDH-1559/2020|EPI ISL 527624|B.1|USA|2020-08-04	0.0003358051	North America
North America|hCoV-19/USA/TX-HMH-3402/2020|EPI ISL 544162|B.1.370|USA|2020-06-14	North America|hCoV-19/USA/MN-MDH-1559/2020|EPI ISL 527624|B.1|USA|2020-08-04	0.0004030319	North America
North America|hCoV-19/USA/WI-GMF-06563/2020|EPI ISL 489905|B.1.3|USA|2020-06-15	North America|hCoV-19/USA/MN-MDH-1559/2020|EPI ISL 527624|B.1|USA|2020-08-04	0.0003358464	North America
North America|hCoV-19/USA/TX-HMH-3570/2020|EPI ISL 543030|B.1.1|USA|2020-06-15	North America|hCoV-19/USA/MN-MDH-1559/2020|EPI ISL 527624|B.1|USA|2020-08-04	0.0004366398	North America
North America|hCoV-19/USA/CA-IGI-0066/2020|EPI ISL 511862|B.1.1|USA|2020-06-15	North America|hCoV-19/USA/MN-MDH-1559/2020|EPI ISL 527624|B.1|USA|2020-08-04	0.0004033509	North America
North America|hCoV-19/USA/CA-CDC-4719/2020|EPI ISL 535694|B.1|USA|2020-06-15	North America|hCoV-19/USA/MN-MDH-1559/2020|EPI ISL 527624|B.1|USA|2020-08-04	0.0003694495	North America
North America|hCoV-19/USA/WA-UW-11728/2020|EPI ISL 570464|B.1.247|USA|2020-06-16	North America|hCoV-19/USA/MN-MDH-1559/2020|EPI ISL 527624|B.1|USA|2020-08-04	0.0004030815	North America
North America|hCoV-19/USA/WA-S2450/2020|EPI ISL 497082|B.1.1|USA|2020-06-16	North America|hCoV-19/USA/MN-MDH-1559/2020|EPI ISL 527624|B.1|USA|2020-08-04	0.0004030376	North America
North America|hCoV-19/USA/CA-CDC-4730/2020|EPI ISL 535701|B.1|USA|2020-06-16	North America|hCoV-19/USA/MN-MDH-1559/2020|EPI ISL 527624|B.1|USA|2020-08-04	0.0003694212	North America
North America|hCoV-19/USA/MN-MDH-1646/2020|EPI ISL 539840|B.1.370|USA|2020-06-16	North America|hCoV-19/USA/MN-MDH-1559/2020|EPI ISL 527624|B.1|USA|2020-08-04	0.0003694384	North America
North America|hCoV-19/USA/TX-HMH-3918/2020|EPI ISL 543280|B.1.1|USA|2020-06-16	North America|hCoV-19/USA/MN-MDH-1559/2020|EPI ISL 527624|B.1|USA|2020-08-04	0.0004702806	North America
North America|hCoV-19/USA/TX-HMH-4390/2020|EPI ISL 543583|B.1.1|USA|2020-06-17	North America|hCoV-19/USA/MN-MDH-1559/2020|EPI ISL 527624|B.1|USA|2020-08-04	0.0004366601	North America
North America|hCoV-19/USA/TX-HMH-4423/2020|EPI ISL 543607|B.1.370|USA|2020-06-17	North America|hCoV-19/USA/MN-MDH-1559/2020|EPI ISL 527624|B.1|USA|2020-08-04	0.0004702446	North America
North America|hCoV-19/USA/WA-S2555/2020|EPI ISL 497187|B.1|USA|2020-06-17	North America|hCoV-19/USA/MN-MDH-1559/2020|EPI ISL 527624|B.1|USA|2020-08-04	0.0002014668	North America
North America|hCoV-19/USA/TX-HMH-3855/2020|EPI ISL 543256|B.1.1|USA|2020-06-17	North America|hCoV-19/USA/MN-MDH-1559/2020|EPI ISL 527624|B.1|USA|2020-08-04	0.0004030749	North America
North America|hCoV-19/USA/TX-HMH-4296/2020|EPI ISL 543506|B.1.3|USA|2020-06-18	North America|hCoV-19/USA/MN-MDH-1559/2020|EPI ISL 527624|B.1|USA|2020-08-04	0.0006047513	North America
North America|hCoV-19/USA/TX-HMH-4320/2020|EPI ISL 543529|B.1|USA|2020-06-18	North America|hCoV-19/USA/MN-MDH-1559/2020|EPI ISL 527624|B.1|USA|2020-08-04	0.0003694213	North America
North America|hCoV-19/USA/WA-S2578/2020|EPI ISL 497210|B.1.124|USA|2020-06-18	North America|hCoV-19/USA/MN-MDH-1559/2020|EPI ISL 527624|B.1|USA|2020-08-04	0.0003358308	North America
North America|hCoV-19/USA/TX-HMH-4185/2020|EPI ISL 543420|B.1.1|USA|2020-06-18	North America|hCoV-19/USA/MN-MDH-1559/2020|EPI ISL 527624|B.1|USA|2020-08-04	0.0004366804	North America
North America|hCoV-19/USA/CA-ALSR-1102-SAN/2020|EPI ISL 483528|B.1|USA|2020-06-18	North America|hCoV-19/USA/MN-MDH-1559/2020|EPI ISL 527624|B.1|USA|2020-08-04	0.0005710896	North America
North America|hCoV-19/Mexico/COA-InDRE 40/2020|EPI ISL 516620|B.1.1|Mexico|2020-06-19	North America|hCoV-19/USA/MN-MDH-1559/2020|EPI ISL 527624|B.1|USA|2020-08-04	0.0004366601	North America
North America|hCoV-19/USA/MO-WUSTL046/2020|EPI ISL 493075|B.1|USA|2020-06-19	North America|hCoV-19/USA/MN-MDH-1559/2020|EPI ISL 527624|B.1|USA|2020-08-04	0.0003022555	North America
North America|hCoV-19/Canada/ON-UHTC-0270/2020|EPI ISL 570002|B.1.36|Canada|2020-06-19	North America|hCoV-19/USA/MN-MDH-1559/2020|EPI ISL 527624|B.1|USA|2020-08-04	0.0005374030	North America
North America|hCoV-19/USA/SC-DHEC-0586/2020|EPI ISL 529095|B.1.3|USA|2020-06-19	North America|hCoV-19/USA/MN-MDH-1559/2020|EPI ISL 527624|B.1|USA|2020-08-04	0.0003694154	North America
North America|hCoV-19/USA/TX-HMH-4839/2020|EPI ISL 544367|B.1.265|USA|2020-06-20	North America|hCoV-19/USA/MN-MDH-1559/2020|EPI ISL 527624|B.1|USA|2020-08-04	0.0004030506	North America
North America|hCoV-19/USA/WA-UW-11290/2020|EPI ISL 570390|B.1.1|USA|2020-06-20	North America|hCoV-19/USA/MN-MDH-1559/2020|EPI ISL 527624|B.1|USA|2020-08-04	0.0003694496	North America
North America|hCoV-19/USA/WA-S2711/2020|EPI ISL 525701|B.1|USA|2020-06-20	North America|hCoV-19/USA/MN-MDH-1559/2020|EPI ISL 527624|B.1|USA|2020-08-04	0.0003694102	North America
North America|hCoV-19/USA/VA-DCLS-1110/2020|EPI ISL 529913|B.1.370|USA|2020-06-20	North America|hCoV-19/USA/MN-MDH-1559/2020|EPI ISL 527624|B.1|USA|2020-08-04	0.0003358153	North America
North America|hCoV-19/USA/TX-HMH-5076/2020|EPI ISL 544506|B.1.361|USA|2020-06-20	North America|hCoV-19/USA/MN-MDH-1559/2020|EPI ISL 527624|B.1|USA|2020-08-04	0.0004366531	North America
North America|hCoV-19/USA/TX-HMH-4678/2020|EPI ISL 544249|B.1.1|USA|2020-06-21	North America|hCoV-19/USA/MN-MDH-1559/2020|EPI ISL 527624|B.1|USA|2020-08-04	0.0003022787	North America
North America|hCoV-19/USA/TX-HMH-4844/2020|EPI ISL 544370|B.1.361|USA|2020-06-21	North America|hCoV-19/USA/MN-MDH-1559/2020|EPI ISL 527624|B.1|USA|2020-08-04	0.0002686662	North America
North America|hCoV-19/USA/TX-HMH-4615/2020|EPI ISL 543756|B.1.370|USA|2020-06-21	North America|hCoV-19/USA/MN-MDH-1559/2020|EPI ISL 527624|B.1|USA|2020-08-04	0.0003358619	North America
North America|hCoV-19/USA/CA-ALSR-1045-SAN/2020|EPI ISL 483481|B.1|USA|2020-06-21	North America|hCoV-19/USA/MN-MDH-1559/2020|EPI ISL 527624|B.1|USA|2020-08-04	0.0004366873	North America
North America|hCoV-19/USA/WA-UW-11562/2020|EPI ISL 570437|B.1.1|USA|2020-06-22	North America|hCoV-19/USA/MN-MDH-1559/2020|EPI ISL 527624|B.1|USA|2020-08-04	0.0003022647	North America
North America|hCoV-19/USA/WA-UW-11350/2020|EPI ISL 570400|B.1.1|USA|2020-06-22	North America|hCoV-19/USA/MN-MDH-1559/2020|EPI ISL 527624|B.1|USA|2020-08-04	0.0003694496	North America
North America|hCoV-19/USA/TX-HMH-4865/2020|EPI ISL 544387|B.1.3|USA|2020-06-22	North America|hCoV-19/USA/MN-MDH-1559/2020|EPI ISL 527624|B.1|USA|2020-08-04	0.0006047514	North America
North America|hCoV-19/USA/TX-HMH-4875/2020|EPI ISL 544394|B.1|USA|2020-06-22	North America|hCoV-19/USA/MN-MDH-1559/2020|EPI ISL 527624|B.1|USA|2020-08-04	0.0003358308	North America
North America|hCoV-19/USA/WI-UW-585/2020|EPI ISL 484960|B.1.3|USA|2020-06-22	North America|hCoV-19/USA/MN-MDH-1559/2020|EPI ISL 527624|B.1|USA|2020-08-04	0.0003694154	North America
North America|hCoV-19/USA/VA-DCLS-1189/2020|EPI ISL 529936|B.1|USA|2020-06-23	North America|hCoV-19/USA/MN-MDH-1559/2020|EPI ISL 527624|B.1|USA|2020-08-04	0.0003358206	North America
North America|hCoV-19/USA/WA-UW-11472/2020|EPI ISL 570415|B.1.370|USA|2020-06-23	North America|hCoV-19/USA/MN-MDH-1559/2020|EPI ISL 527624|B.1|USA|2020-08-04	0.0005710195	North America
North America|hCoV-19/USA/FL-BPHL-0754/2020|EPI ISL 512560|B.1.3|USA|2020-06-23	North America|hCoV-19/USA/MN-MDH-1559/2020|EPI ISL 527624|B.1|USA|2020-08-04	0.0004030319	North America
North America|hCoV-19/USA/CA-ALSR-1086-SAN/2020|EPI ISL 483513|B.1|USA|2020-06-23	North America|hCoV-19/USA/MN-MDH-1559/2020|EPI ISL 527624|B.1|USA|2020-08-04	0.0003358409	North America
North America|hCoV-19/USA/TX-HMH-5091/2020|EPI ISL 544518|B.1.361|USA|2020-06-24	North America|hCoV-19/USA/MN-MDH-1559/2020|EPI ISL 527624|B.1|USA|2020-08-04	0.0003358463	North America
North America|hCoV-19/USA/TX-HMH-5520/2020|EPI ISL 544841|B.1.370|USA|2020-06-24	North America|hCoV-19/USA/MN-MDH-1559/2020|EPI ISL 527624|B.1|USA|2020-08-04	0.0004366400	North America
North America|hCoV-19/USA/WA-UW-12027/2020|EPI ISL 501106|B.1|USA|2020-06-24	North America|hCoV-19/USA/MN-MDH-1559/2020|EPI ISL 527624|B.1|USA|2020-08-04	0.0002686413	North America
North America|hCoV-19/USA/TX-HMH-5036/2020|EPI ISL 544476|B.1|USA|2020-06-24	North America|hCoV-19/USA/MN-MDH-1559/2020|EPI ISL 527624|B.1|USA|2020-08-04	0.0003358464	North America
North America|hCoV-19/USA/WI-GMF-07816/2020|EPI ISL 489925|B.1.3|USA|2020-06-24	North America|hCoV-19/USA/MN-MDH-1559/2020|EPI ISL 527624|B.1|USA|2020-08-04	0.0003694385	North America
North America|hCoV-19/USA/TX-HMH-5418/2020|EPI ISL 544762|B.1.3|USA|2020-06-25	North America|hCoV-19/USA/MN-MDH-1559/2020|EPI ISL 527624|B.1|USA|2020-08-04	0.0005375102	North America
North America|hCoV-19/USA/TX-HMH-5356/2020|EPI ISL 544711|B.1.3|USA|2020-06-25	North America|hCoV-19/USA/MN-MDH-1559/2020|EPI ISL 527624|B.1|USA|2020-08-04	0.0005711425	North America
North America|hCoV-19/USA/WA-UW-11903/2020|EPI ISL 570476|B.1.3|USA|2020-06-25	North America|hCoV-19/USA/MN-MDH-1559/2020|EPI ISL 527624|B.1|USA|2020-08-04	0.0003358308	North America
North America|hCoV-19/USA/MN-MDH-1405/2020|EPI ISL 514624|B.1.3|USA|2020-06-25	North America|hCoV-19/USA/MN-MDH-1559/2020|EPI ISL 527624|B.1|USA|2020-08-04	0.0003694555	North America
North America|hCoV-19/USA/TX-HMH-6803/2020|EPI ISL 546253|B.1|USA|2020-06-25	North America|hCoV-19/USA/MN-MDH-1559/2020|EPI ISL 527624|B.1|USA|2020-08-04	0.0003358361	North America
North America|hCoV-19/USA/SC-DHEC-0929/2020|EPI ISL 538420|B.1|USA|2020-06-26	North America|hCoV-19/USA/MN-MDH-1559/2020|EPI ISL 527624|B.1|USA|2020-08-04	0.0003358462	North America
North America|hCoV-19/USA/IL-UW-670/2020|EPI ISL 491311|B.1.3|USA|2020-06-26	North America|hCoV-19/USA/MN-MDH-1559/2020|EPI ISL 527624|B.1|USA|2020-08-04	0.0004366400	North America
North America|hCoV-19/USA/SC-DHEC-0863/2020|EPI ISL 538399|B.1.3|USA|2020-06-26	North America|hCoV-19/USA/MN-MDH-1559/2020|EPI ISL 527624|B.1|USA|2020-08-04	0.0003694325	North America
North America|hCoV-19/USA/WI-GMF-07962/2020|EPI ISL 489926|B.1.3|USA|2020-06-26	North America|hCoV-19/USA/MN-MDH-1559/2020|EPI ISL 527624|B.1|USA|2020-08-04	0.0003694385	North America
North America|hCoV-19/USA/TX-HMH-5541/2020|EPI ISL 544850|B.1.1|USA|2020-06-26	North America|hCoV-19/USA/MN-MDH-1559/2020|EPI ISL 527624|B.1|USA|2020-08-04	0.0005374844	North America
North America|hCoV-19/USA/TX-HMH-6526/2020|EPI ISL 546059|B.1.361|USA|2020-06-27	North America|hCoV-19/USA/MN-MDH-1559/2020|EPI ISL 527624|B.1|USA|2020-08-04	0.0003358463	North America
North America|hCoV-19/USA/TX-HMH-6900/2020|EPI ISL 546335|B.1|USA|2020-06-27	North America|hCoV-19/USA/MN-MDH-1559/2020|EPI ISL 527624|B.1|USA|2020-08-04	0.0003358206	North America
North America|hCoV-19/USA/FL-BPHL-1480/2020|EPI ISL 549262|B.1.3|USA|2020-06-27	North America|hCoV-19/USA/MN-MDH-1559/2020|EPI ISL 527624|B.1|USA|2020-08-04	0.0003694384	North America
North America|hCoV-19/USA/TX-HMH-6500/2020|EPI ISL 546040|B.1.1|USA|2020-06-27	North America|hCoV-19/USA/MN-MDH-1559/2020|EPI ISL 527624|B.1|USA|2020-08-04	0.0004030627	North America
North America|hCoV-19/USA/WA-UW-12626/2020|EPI ISL 570879|B.1.1|USA|2020-06-27	North America|hCoV-19/USA/MN-MDH-1559/2020|EPI ISL 527624|B.1|USA|2020-08-04	0.0003694496	North America
North America|hCoV-19/USA/TX-HMH-6963/2020|EPI ISL 546390|B.1|USA|2020-06-28	North America|hCoV-19/USA/MN-MDH-1559/2020|EPI ISL 527624|B.1|USA|2020-08-04	0.0003022648	North America
North America|hCoV-19/USA/TX-HMH-7019/2020|EPI ISL 546438|B.1.361|USA|2020-06-28	North America|hCoV-19/USA/MN-MDH-1559/2020|EPI ISL 527624|B.1|USA|2020-08-04	0.0003022556	North America
North America|hCoV-19/USA/TX-HMH-7081/2020|EPI ISL 546488|B.1.1|USA|2020-06-28	North America|hCoV-19/USA/MN-MDH-1559/2020|EPI ISL 527624|B.1|USA|2020-08-04	0.0003022647	North America
North America|hCoV-19/USA/TX-HMH-6975/2020|EPI ISL 546400|B.1.370|USA|2020-06-28	North America|hCoV-19/USA/MN-MDH-1559/2020|EPI ISL 527624|B.1|USA|2020-08-04	0.0005038518	North America
North America|hCoV-19/USA/TX-HMH-6010/2020|EPI ISL 547166|B.1.370|USA|2020-06-28	North America|hCoV-19/USA/MN-MDH-1559/2020|EPI ISL 527624|B.1|USA|2020-08-04	0.0003693931	North America
North America|hCoV-19/USA/TX-HMH-5375/2020|EPI ISL 544727|B.1|USA|2020-06-29	North America|hCoV-19/USA/MN-MDH-1559/2020|EPI ISL 527624|B.1|USA|2020-08-04	0.0003358255	North America
North America|hCoV-19/USA/TX-HMH-5499/2020|EPI ISL 544822|B.1.361|USA|2020-06-29	North America|hCoV-19/USA/MN-MDH-1559/2020|EPI ISL 527624|B.1|USA|2020-08-04	0.0003022647	North America
North America|hCoV-19/USA/TX-HMH-7207/2020|EPI ISL 546598|B.1.361|USA|2020-06-29	North America|hCoV-19/USA/MN-MDH-1559/2020|EPI ISL 527624|B.1|USA|2020-08-04	0.0003358463	North America
North America|hCoV-19/USA/GA-CDC-5095/2020|EPI ISL 566085|B.1|USA|2020-06-29	North America|hCoV-19/USA/MN-MDH-1559/2020|EPI ISL 527624|B.1|USA|2020-08-04	0.0003358721	North America
North America|hCoV-19/USA/TX-HMH-7342/2020|EPI ISL 546689|B.1.370|USA|2020-06-29	North America|hCoV-19/USA/MN-MDH-1559/2020|EPI ISL 527624|B.1|USA|2020-08-04	0.0004366267	North America
North America|hCoV-19/USA/WA-UW-13047/2020|EPI ISL 570844|B.1.1|USA|2020-06-30	North America|hCoV-19/USA/MN-MDH-1559/2020|EPI ISL 527624|B.1|USA|2020-08-04	0.0003694838	North America
North America|hCoV-19/USA/FL-BPHL-0913/2020|EPI ISL 517803|B.1|USA|2020-06-30	North America|hCoV-19/USA/MN-MDH-1559/2020|EPI ISL 527624|B.1|USA|2020-08-04	0.0002350564	North America
North America|hCoV-19/USA/FL-AG7J/2020|EPI ISL 513285|B.1|USA|2020-06-30	North America|hCoV-19/USA/MN-MDH-1559/2020|EPI ISL 527624|B.1|USA|2020-08-04	0.0004029824	North America
North America|hCoV-19/USA/TX-HMH-5916/2020|EPI ISL 547106|B.1.1|USA|2020-06-30	North America|hCoV-19/USA/MN-MDH-1559/2020|EPI ISL 527624|B.1|USA|2020-08-04	0.0003022647	North America
North America|hCoV-19/USA/TX-HMH-6037/2020|EPI ISL 547183|B.1.1|USA|2020-06-30	North America|hCoV-19/USA/MN-MDH-1559/2020|EPI ISL 527624|B.1|USA|2020-08-04	0.0003358876	North America
North America|hCoV-19/USA/WI-GMF-08700/2020|EPI ISL 489934|B.1.3|USA|2020-07-01	North America|hCoV-19/USA/MN-MDH-1559/2020|EPI ISL 527624|B.1|USA|2020-08-04	0.0003694385	North America
North America|hCoV-19/USA/TX-HMH-8040/2020|EPI ISL 545811|B.1|USA|2020-07-01	North America|hCoV-19/USA/MN-MDH-1559/2020|EPI ISL 527624|B.1|USA|2020-08-04	0.0003694272	North America
North America|hCoV-19/USA/IA-GMF-08792/2020|EPI ISL 489897|B.1|USA|2020-07-01	North America|hCoV-19/USA/MN-MDH-1559/2020|EPI ISL 527624|B.1|USA|2020-08-04	0.0004366872	North America
North America|hCoV-19/USA/TX-HMH-7985/2020|EPI ISL 545766|B.1|USA|2020-07-01	North America|hCoV-19/USA/MN-MDH-1559/2020|EPI ISL 527624|B.1|USA|2020-08-04	0.0003694495	North America
North America|hCoV-19/USA/WI-UW-721/2020|EPI ISL 491396|B.1|USA|2020-07-01	North America|hCoV-19/USA/MN-MDH-1559/2020|EPI ISL 527624|B.1|USA|2020-08-04	0.0004032079	North America
North America|hCoV-19/USA/GA-CDC-5127/2020|EPI ISL 566107|B.1|USA|2020-07-02	North America|hCoV-19/USA/MN-MDH-1559/2020|EPI ISL 527624|B.1|USA|2020-08-04	0.0003022788	North America
North America|hCoV-19/USA/CA-IGI-0206/2020|EPI ISL 569933|B.1.1|USA|2020-07-02	North America|hCoV-19/USA/MN-MDH-1559/2020|EPI ISL 527624|B.1|USA|2020-08-04	0.0004367067	North America
North America|hCoV-19/USA/GA-CDC-5126/2020|EPI ISL 566106|B.1|USA|2020-07-02	North America|hCoV-19/USA/MN-MDH-1559/2020|EPI ISL 527624|B.1|USA|2020-08-04	0.0003358877	North America
North America|hCoV-19/USA/WA-S2718/2020|EPI ISL 525708|B.1.1|USA|2020-07-02	North America|hCoV-19/USA/MN-MDH-1559/2020|EPI ISL 527624|B.1|USA|2020-08-04	0.0003358666	North America
North America|hCoV-19/USA/TX-HMH-6215/2020|EPI ISL 547318|B.1.3|USA|2020-07-02	North America|hCoV-19/USA/MN-MDH-1559/2020|EPI ISL 527624|B.1|USA|2020-08-04	0.0006047513	North America
North America|hCoV-19/USA/VA-DCLS-0737/2020|EPI ISL 526858|B.1.3|USA|2020-07-03	North America|hCoV-19/USA/MN-MDH-1559/2020|EPI ISL 527624|B.1|USA|2020-08-04	0.0004702845	North America
North America|hCoV-19/USA/VA-DCLS-0738/2020|EPI ISL 526859|B.1.3|USA|2020-07-03	North America|hCoV-19/USA/MN-MDH-1559/2020|EPI ISL 527624|B.1|USA|2020-08-04	0.0004702229	North America
North America|hCoV-19/USA/SC-20-1385-T10/2020|EPI ISL 516755|B.1.370|USA|2020-07-03	North America|hCoV-19/USA/MN-MDH-1559/2020|EPI ISL 527624|B.1|USA|2020-08-04	0.0003022324	North America
North America|hCoV-19/USA/WA-UW-13299/2020|EPI ISL 570963|B.1|USA|2020-07-03	North America|hCoV-19/USA/MN-MDH-1559/2020|EPI ISL 527624|B.1|USA|2020-08-04	0.0003022416	North America
North America|hCoV-19/USA/TX-HMH-8031/2020|EPI ISL 545803|B.1.370|USA|2020-07-03	North America|hCoV-19/USA/MN-MDH-1559/2020|EPI ISL 527624|B.1|USA|2020-08-04	0.0003694043	North America
North America|hCoV-19/USA/TX-HMH-6387/2020|EPI ISL 545960|B.1.361|USA|2020-07-04	North America|hCoV-19/USA/MN-MDH-1559/2020|EPI ISL 527624|B.1|USA|2020-08-04	0.0003022556	North America
North America|hCoV-19/USA/WI-GMF-09171/2020|EPI ISL 489942|B.1.3|USA|2020-07-04	North America|hCoV-19/USA/MN-MDH-1559/2020|EPI ISL 527624|B.1|USA|2020-08-04	0.0004030319	North America
North America|hCoV-19/USA/MD-MDH-0127/2020|EPI ISL 524892|B.1|USA|2020-07-04	North America|hCoV-19/USA/MN-MDH-1559/2020|EPI ISL 527624|B.1|USA|2020-08-04	0.0004030376	North America
North America|hCoV-19/USA/TX-HMH-6198/2020|EPI ISL 547306|B.1.361|USA|2020-07-04	North America|hCoV-19/USA/MN-MDH-1559/2020|EPI ISL 527624|B.1|USA|2020-08-04	0.0003022696	North America
North America|hCoV-19/USA/TX-HMH-6187/2020|EPI ISL 547298|B.1.361|USA|2020-07-04	North America|hCoV-19/USA/MN-MDH-1559/2020|EPI ISL 527624|B.1|USA|2020-08-04	0.0003022556	North America
North America|hCoV-19/Costa Rica/INC-0080/2020|EPI ISL 527748|B.1|Costa Rica|2020-07-05	North America|hCoV-19/USA/MN-MDH-1559/2020|EPI ISL 527624|B.1|USA|2020-08-04	0.0003694496	North America
North America|hCoV-19/USA/TX-HMH-6406/2020|EPI ISL 545977|B.1.1|USA|2020-07-05	North America|hCoV-19/USA/MN-MDH-1559/2020|EPI ISL 527624|B.1|USA|2020-08-04	0.0003358666	North America
North America|hCoV-19/USA/TX-HMH-6356/2020|EPI ISL 547413|B.1.361|USA|2020-07-05	North America|hCoV-19/USA/MN-MDH-1559/2020|EPI ISL 527624|B.1|USA|2020-08-04	0.0003358463	North America
North America|hCoV-19/Mexico/BCN-InDRE-51/2020|EPI ISL 516611|B.1|Mexico|2020-07-05	North America|hCoV-19/USA/MN-MDH-1559/2020|EPI ISL 527624|B.1|USA|2020-08-04	0.0003358565	North America
North America|hCoV-19/USA/TX-HMH-8020/2020|EPI ISL 545796|B.1.1|USA|2020-07-05	North America|hCoV-19/USA/MN-MDH-1559/2020|EPI ISL 527624|B.1|USA|2020-08-04	0.0003358565	North America
North America|hCoV-19/USA/WI-GMF-09471/2020|EPI ISL 489945|B.1.3|USA|2020-07-06	North America|hCoV-19/USA/MN-MDH-1559/2020|EPI ISL 527624|B.1|USA|2020-08-04	0.0003694385	North America
North America|hCoV-19/USA/MN-MDH-1417/2020|EPI ISL 514636|B.1.370|USA|2020-07-06	North America|hCoV-19/USA/MN-MDH-1559/2020|EPI ISL 527624|B.1|USA|2020-08-04	0.0003358308	North America
North America|hCoV-19/USA/SC-DHEC-1079/2020|EPI ISL 541664|B.1.3|USA|2020-07-06	North America|hCoV-19/USA/MN-MDH-1559/2020|EPI ISL 527624|B.1|USA|2020-08-04	0.0003022368	North America
North America|hCoV-19/USA/TX-HMH-6441/2020|EPI ISL 545998|B.1.370|USA|2020-07-06	North America|hCoV-19/USA/MN-MDH-1559/2020|EPI ISL 527624|B.1|USA|2020-08-04	0.0006046771	North America
North America|hCoV-19/USA/WI-GMF-M00018/2020|EPI ISL 547669|B.1.3|USA|2020-07-06	North America|hCoV-19/USA/MN-MDH-1559/2020|EPI ISL 527624|B.1|USA|2020-08-04	0.0004030506	North America
North America|hCoV-19/USA/TX-HMH-8068/2020|EPI ISL 545833|B.1.361|USA|2020-07-07	North America|hCoV-19/USA/MN-MDH-1559/2020|EPI ISL 527624|B.1|USA|2020-08-04	0.0003358463	North America
North America|hCoV-19/USA/SC-20-1633-T07/2020|EPI ISL 516776|B.1.370|USA|2020-07-07	North America|hCoV-19/USA/MN-MDH-1559/2020|EPI ISL 527624|B.1|USA|2020-08-04	0.0004030010	North America
North America|hCoV-19/USA/WI-GMF-09752/2020|EPI ISL 489955|B.1|USA|2020-07-07	North America|hCoV-19/USA/MN-MDH-1559/2020|EPI ISL 527624|B.1|USA|2020-08-04	0.0004702806	North America
North America|hCoV-19/USA/TX-HMH-8066/2020|EPI ISL 545831|B.1.361|USA|2020-07-07	North America|hCoV-19/USA/MN-MDH-1559/2020|EPI ISL 527624|B.1|USA|2020-08-04	0.0003022556	North America
North America|hCoV-19/USA/AR-CDC-4181/2020|EPI ISL 509683|B.1|USA|2020-07-08	North America|hCoV-19/USA/MN-MDH-1559/2020|EPI ISL 527624|B.1|USA|2020-08-04	0.0004031099	North America
North America|hCoV-19/USA/FL-BPHL-0960/2020|EPI ISL 517850|B.1|USA|2020-07-08	North America|hCoV-19/USA/MN-MDH-1559/2020|EPI ISL 527624|B.1|USA|2020-08-04	0.0005038123	North America
North America|hCoV-19/USA/IA-GMF-09911/2020|EPI ISL 547604|B.1|USA|2020-07-08	North America|hCoV-19/USA/MN-MDH-1559/2020|EPI ISL 527624|B.1|USA|2020-08-04	0.0003022325	North America
North America|hCoV-19/USA/FL-BPHL-0957/2020|EPI ISL 517847|B.1|USA|2020-07-08	North America|hCoV-19/USA/MN-MDH-1559/2020|EPI ISL 527624|B.1|USA|2020-08-04	0.0003358308	North America
North America|hCoV-19/USA/SC-20-1419-T14/2020|EPI ISL 516765|B.1.1|USA|2020-07-08	North America|hCoV-19/USA/MN-MDH-1559/2020|EPI ISL 527624|B.1|USA|2020-08-04	0.0005038975	North America
North America|hCoV-19/USA/MD-MDH-0142/2020|EPI ISL 534702|B.1|USA|2020-07-09	North America|hCoV-19/USA/MN-MDH-1559/2020|EPI ISL 527624|B.1|USA|2020-08-04	0.0003022604	North America
North America|hCoV-19/USA/CA-IGI-0204/2020|EPI ISL 569932|B.1.1|USA|2020-07-09	North America|hCoV-19/USA/MN-MDH-1559/2020|EPI ISL 527624|B.1|USA|2020-08-04	0.0003358720	North America
North America|hCoV-19/USA/FL-BPHL-0969/2020|EPI ISL 517859|B.1.370|USA|2020-07-09	North America|hCoV-19/USA/MN-MDH-1559/2020|EPI ISL 527624|B.1|USA|2020-08-04	0.0005374278	North America
North America|hCoV-19/USA/WI-UW-867/2020|EPI ISL 509870|B.1.1|USA|2020-07-09	North America|hCoV-19/USA/MN-MDH-1559/2020|EPI ISL 527624|B.1|USA|2020-08-04	0.0004703091	North America
North America|hCoV-19/USA/WI-UW-905/2020|EPI ISL 509906|B.1.3|USA|2020-07-10	North America|hCoV-19/USA/MN-MDH-1559/2020|EPI ISL 527624|B.1|USA|2020-08-04	0.0003359254	North America
North America|hCoV-19/USA/FL-BPHL-0924/2020|EPI ISL 517814|B.1.3|USA|2020-07-10	North America|hCoV-19/USA/MN-MDH-1559/2020|EPI ISL 527624|B.1|USA|2020-08-04	0.0004702589	North America
North America|hCoV-19/USA/IA-GMF-10147/2020|EPI ISL 547607|B.1|USA|2020-07-10	North America|hCoV-19/USA/MN-MDH-1559/2020|EPI ISL 527624|B.1|USA|2020-08-04	0.0003022325	North America
North America|hCoV-19/USA/AR-CDC-4202/2020|EPI ISL 509666|B.1|USA|2020-07-10	North America|hCoV-19/USA/MN-MDH-1559/2020|EPI ISL 527624|B.1|USA|2020-08-04	0.0003694727	North America
North America|hCoV-19/USA/WI-GMF-M00015/2020|EPI ISL 547666|B.1.3|USA|2020-07-11	North America|hCoV-19/USA/MN-MDH-1559/2020|EPI ISL 527624|B.1|USA|2020-08-04	0.0004030506	North America
North America|hCoV-19/USA/SD-SDPHL-0007/2020|EPI ISL 569615|B.1|USA|2020-07-11	North America|hCoV-19/USA/MN-MDH-1559/2020|EPI ISL 527624|B.1|USA|2020-08-04	0.0003696359	North America
North America|hCoV-19/USA/AR-CDC-4206/2020|EPI ISL 527633|B.1|USA|2020-07-11	North America|hCoV-19/USA/MN-MDH-1559/2020|EPI ISL 527624|B.1|USA|2020-08-04	0.0004030814	North America
North America|hCoV-19/USA/AR-CDC-4205/2020|EPI ISL 527632|B.1|USA|2020-07-11	North America|hCoV-19/USA/MN-MDH-1559/2020|EPI ISL 527624|B.1|USA|2020-08-04	0.0003694727	North America
North America|hCoV-19/USA/WA-S2730/2020|EPI ISL 525720|B.1.1|USA|2020-07-11	North America|hCoV-19/USA/MN-MDH-1559/2020|EPI ISL 527624|B.1|USA|2020-08-04	0.0004030440	North America
North America|hCoV-19/USA/WA-S2732/2020|EPI ISL 525722|B.1|USA|2020-07-12	North America|hCoV-19/USA/MN-MDH-1559/2020|EPI ISL 527624|B.1|USA|2020-08-04	0.0005710459	North America
North America|hCoV-19/USA/SD-SDPHL-0008/2020|EPI ISL 569616|B.1|USA|2020-07-12	North America|hCoV-19/USA/MN-MDH-1559/2020|EPI ISL 527624|B.1|USA|2020-08-04	0.0004030506	North America
North America|hCoV-19/USA/AR-CDC-4220/2020|EPI ISL 527638|B.1|USA|2020-07-12	North America|hCoV-19/USA/MN-MDH-1559/2020|EPI ISL 527624|B.1|USA|2020-08-04	0.0003694727	North America
North America|hCoV-19/USA/AR-CDC-4219/2020|EPI ISL 527637|B.1|USA|2020-07-12	North America|hCoV-19/USA/MN-MDH-1559/2020|EPI ISL 527624|B.1|USA|2020-08-04	0.0004030879	North America
North America|hCoV-19/USA/FL-BPHL-0733/2020|EPI ISL 509791|B.1.3|USA|2020-07-13	North America|hCoV-19/USA/MN-MDH-1559/2020|EPI ISL 527624|B.1|USA|2020-08-04	0.0004030319	North America
North America|hCoV-19/USA/WI-GMF-10571/2020|EPI ISL 547610|B.1.5|USA|2020-07-13	North America|hCoV-19/USA/MN-MDH-1559/2020|EPI ISL 527624|B.1|USA|2020-08-04	0.0003358362	North America
North America|hCoV-19/USA/AR-CDC-4226/2020|EPI ISL 527640|B.1|USA|2020-07-13	North America|hCoV-19/USA/MN-MDH-1559/2020|EPI ISL 527624|B.1|USA|2020-08-04	0.0003694727	North America
North America|hCoV-19/USA/FL-BPHL-0923/2020|EPI ISL 517813|B.1.3|USA|2020-07-13	North America|hCoV-19/USA/MN-MDH-1559/2020|EPI ISL 527624|B.1|USA|2020-08-04	0.0004030319	North America
North America|hCoV-19/USA/AR-CDC-4253/2020|EPI ISL 527642|B.1|USA|2020-07-14	North America|hCoV-19/USA/MN-MDH-1559/2020|EPI ISL 527624|B.1|USA|2020-08-04	0.0004030815	North America
North America|hCoV-19/USA/MD-MDH-0159/2020|EPI ISL 524886|B.1.1|USA|2020-07-14	North America|hCoV-19/USA/MN-MDH-1559/2020|EPI ISL 527624|B.1|USA|2020-08-04	0.0006047319	North America
North America|hCoV-19/USA/MD-MDH-0162/2020|EPI ISL 524889|B.1.370|USA|2020-07-14	North America|hCoV-19/USA/MN-MDH-1559/2020|EPI ISL 527624|B.1|USA|2020-08-04	0.0005374442	North America
North America|hCoV-19/USA/FL-BPHL-0729/2020|EPI ISL 509787|B.1.1|USA|2020-07-14	North America|hCoV-19/USA/MN-MDH-1559/2020|EPI ISL 527624|B.1|USA|2020-08-04	0.0004366531	North America
North America|hCoV-19/USA/AR-CDC-4265/2020|EPI ISL 527643|B.1|USA|2020-07-15	North America|hCoV-19/USA/MN-MDH-1559/2020|EPI ISL 527624|B.1|USA|2020-08-04	0.0003694727	North America
North America|hCoV-19/USA/WI-GMF-10889/2020|EPI ISL 547618|B.1.3|USA|2020-07-15	North America|hCoV-19/USA/MN-MDH-1559/2020|EPI ISL 527624|B.1|USA|2020-08-04	0.0004702664	North America
North America|hCoV-19/USA/FL-BPHL-0739/2020|EPI ISL 509797|B.1|USA|2020-07-15	North America|hCoV-19/USA/MN-MDH-1559/2020|EPI ISL 527624|B.1|USA|2020-08-04	0.0003694555	North America
North America|hCoV-19/USA/MD-MDH-0164/2020|EPI ISL 524891|B.1.265|USA|2020-07-15	North America|hCoV-19/USA/MN-MDH-1559/2020|EPI ISL 527624|B.1|USA|2020-08-04	0.0003358153	North America
North America|hCoV-19/USA/WA-S2736/2020|EPI ISL 525726|B.1.3|USA|2020-07-15	North America|hCoV-19/USA/MN-MDH-1559/2020|EPI ISL 527624|B.1|USA|2020-08-04	0.0004702372	North America
North America|hCoV-19/USA/FL-BPHL-0946/2020|EPI ISL 517836|B.1.3|USA|2020-07-16	North America|hCoV-19/USA/MN-MDH-1559/2020|EPI ISL 527624|B.1|USA|2020-08-04	0.0004366268	North America
North America|hCoV-19/USA/FL-BPHL-0737/2020|EPI ISL 509795|B.1.3|USA|2020-07-16	North America|hCoV-19/USA/MN-MDH-1559/2020|EPI ISL 527624|B.1|USA|2020-08-04	0.0004030319	North America
North America|hCoV-19/USA/WI-GMF-11002/2020|EPI ISL 547622|B.1.3|USA|2020-07-16	North America|hCoV-19/USA/MN-MDH-1559/2020|EPI ISL 527624|B.1|USA|2020-08-04	0.0003694556	North America
North America|hCoV-19/USA/WI-GMF-M00016/2020|EPI ISL 547667|B.1.3|USA|2020-07-16	North America|hCoV-19/USA/MN-MDH-1559/2020|EPI ISL 527624|B.1|USA|2020-08-04	0.0005038671	North America
North America|hCoV-19/USA/WI-UW-1011/2020|EPI ISL 516437|B.1.1|USA|2020-07-17	North America|hCoV-19/USA/MN-MDH-1559/2020|EPI ISL 527624|B.1|USA|2020-08-04	0.0005711506	North America
North America|hCoV-19/USA/FL-BPHL-1016/2020|EPI ISL 517906|B.1.3|USA|2020-07-17	North America|hCoV-19/USA/MN-MDH-1559/2020|EPI ISL 527624|B.1|USA|2020-08-04	0.0004366268	North America
North America|hCoV-19/USA/CA-CZB-3868/2020|EPI ISL 548536|B.1|USA|2020-07-17	North America|hCoV-19/USA/MN-MDH-1559/2020|EPI ISL 527624|B.1|USA|2020-08-04	0.0004030132	North America
North America|hCoV-19/USA/FL-BPHL-0943/2020|EPI ISL 517833|B.1.3|USA|2020-07-17	North America|hCoV-19/USA/MN-MDH-1559/2020|EPI ISL 527624|B.1|USA|2020-08-04	0.0004702229	North America
North America|hCoV-19/USA/VA-DCLS-0804/2020|EPI ISL 522813|B.1|USA|2020-07-18	North America|hCoV-19/USA/MN-MDH-1559/2020|EPI ISL 527624|B.1|USA|2020-08-04	0.0003022416	North America
North America|hCoV-19/USA/VA-DCLS-0799/2020|EPI ISL 522810|B.1|USA|2020-07-18	North America|hCoV-19/USA/MN-MDH-1559/2020|EPI ISL 527624|B.1|USA|2020-08-04	0.0004702372	North America
North America|hCoV-19/USA/VA-DCLS-0807/2020|EPI ISL 522815|B.1|USA|2020-07-18	North America|hCoV-19/USA/MN-MDH-1559/2020|EPI ISL 527624|B.1|USA|2020-08-04	0.0005038357	North America
North America|hCoV-19/USA/VA-DCLS-0805/2020|EPI ISL 522814|B.1|USA|2020-07-18	North America|hCoV-19/USA/MN-MDH-1559/2020|EPI ISL 527624|B.1|USA|2020-08-04	0.0005374356	North America
North America|hCoV-19/USA/AR-CDC-4307/2020|EPI ISL 527649|B.1|USA|2020-07-18	North America|hCoV-19/USA/MN-MDH-1559/2020|EPI ISL 527624|B.1|USA|2020-08-04	0.0004031912	North America
North America|hCoV-19/USA/WI-GMF-11475/2020|EPI ISL 547630|B.1.3|USA|2020-07-19	North America|hCoV-19/USA/MN-MDH-1559/2020|EPI ISL 527624|B.1|USA|2020-08-04	0.0004708243	North America
North America|hCoV-19/USA/WI-GMF-11426/2020|EPI ISL 547629|B.1.3|USA|2020-07-19	North America|hCoV-19/USA/MN-MDH-1559/2020|EPI ISL 527624|B.1|USA|2020-08-04	0.0003711511	North America
North America|hCoV-19/USA/FL-BPHL-1022/2020|EPI ISL 517912|B.1.361|USA|2020-07-20	North America|hCoV-19/USA/MN-MDH-1559/2020|EPI ISL 527624|B.1|USA|2020-08-04	0.0003358618	North America
North America|hCoV-19/USA/FL-BPHL-1366/2020|EPI ISL 541303|B.1.370|USA|2020-07-20	North America|hCoV-19/USA/MN-MDH-1559/2020|EPI ISL 527624|B.1|USA|2020-08-04	0.0005710897	North America
North America|hCoV-19/USA/FL-BPHL-1066/2020|EPI ISL 517956|B.1.3|USA|2020-07-20	North America|hCoV-19/USA/MN-MDH-1559/2020|EPI ISL 527624|B.1|USA|2020-08-04	0.0004030319	North America
North America|hCoV-19/USA/OR-OHSU-1551/2020|EPI ISL 525977|B.1.1|USA|2020-07-20	North America|hCoV-19/USA/MN-MDH-1559/2020|EPI ISL 527624|B.1|USA|2020-08-04	0.0004038261	North America
North America|hCoV-19/USA/IL-UW-996/2020|EPI ISL 509806|B.1|USA|2020-07-20	North America|hCoV-19/USA/MN-MDH-1559/2020|EPI ISL 527624|B.1|USA|2020-08-04	0.0003358834	North America
North America|hCoV-19/USA/FL-BPHL-1378/2020|EPI ISL 541315|B.1.1|USA|2020-07-21	North America|hCoV-19/USA/MN-MDH-1559/2020|EPI ISL 527624|B.1|USA|2020-08-04	0.0003694496	North America
North America|hCoV-19/USA/FL-BPHL-0722/2020|EPI ISL 509780|B.1.3|USA|2020-07-21	North America|hCoV-19/USA/MN-MDH-1559/2020|EPI ISL 527624|B.1|USA|2020-08-04	0.0004366400	North America
North America|hCoV-19/USA/FL-BPHL-1026/2020|EPI ISL 517916|B.1.3|USA|2020-07-21	North America|hCoV-19/USA/MN-MDH-1559/2020|EPI ISL 527624|B.1|USA|2020-08-04	0.0004702447	North America
North America|hCoV-19/USA/FL-BPHL-1381/2020|EPI ISL 541318|B.1.3|USA|2020-07-21	North America|hCoV-19/USA/MN-MDH-1559/2020|EPI ISL 527624|B.1|USA|2020-08-04	0.0003694325	North America
North America|hCoV-19/USA/WI-UW-1013/2020|EPI ISL 516439|B.1.3|USA|2020-07-22	North America|hCoV-19/USA/MN-MDH-1559/2020|EPI ISL 527624|B.1|USA|2020-08-04	0.0003695365	North America
North America|hCoV-19/USA/FL-BPHL-1035/2020|EPI ISL 517925|B.1.1|USA|2020-07-22	North America|hCoV-19/USA/MN-MDH-1559/2020|EPI ISL 527624|B.1|USA|2020-08-04	0.0003358565	North America
North America|hCoV-19/USA/WI-UW-1014/2020|EPI ISL 516440|B.1.3|USA|2020-07-22	North America|hCoV-19/USA/MN-MDH-1559/2020|EPI ISL 527624|B.1|USA|2020-08-04	0.0003695194	North America
North America|hCoV-19/USA/FL-BPHL-1203/2020|EPI ISL 541176|B.1.1|USA|2020-07-22	North America|hCoV-19/USA/MN-MDH-1559/2020|EPI ISL 527624|B.1|USA|2020-08-04	0.0004703384	North America
North America|hCoV-19/USA/FL-BPHL-1036/2020|EPI ISL 517926|B.1.370|USA|2020-07-22	North America|hCoV-19/USA/MN-MDH-1559/2020|EPI ISL 527624|B.1|USA|2020-08-04	0.0004702303	North America
North America|hCoV-19/USA/AR-CDC-4388/2020|EPI ISL 527656|B.1|USA|2020-07-23	North America|hCoV-19/USA/MN-MDH-1559/2020|EPI ISL 527624|B.1|USA|2020-08-04	0.0004030815	North America
North America|hCoV-19/USA/SD-SDPHL-0009/2020|EPI ISL 569617|B.1|USA|2020-07-23	North America|hCoV-19/USA/MN-MDH-1559/2020|EPI ISL 527624|B.1|USA|2020-08-04	0.0003694101	North America
North America|hCoV-19/USA/FL-BPHL-1504/2020|EPI ISL 568602|B.1.3|USA|2020-07-23	North America|hCoV-19/USA/MN-MDH-1559/2020|EPI ISL 527624|B.1|USA|2020-08-04	0.0005374519	North America
North America|hCoV-19/USA/FL-BPHL-1502/2020|EPI ISL 568600|B.1|USA|2020-07-23	North America|hCoV-19/USA/MN-MDH-1559/2020|EPI ISL 527624|B.1|USA|2020-08-04	0.0003023726	North America
North America|hCoV-19/USA/FL-BPHL-1508/2020|EPI ISL 568606|B.1.361|USA|2020-07-24	North America|hCoV-19/USA/MN-MDH-1559/2020|EPI ISL 527624|B.1|USA|2020-08-04	0.0003358463	North America
North America|hCoV-19/USA/FL-BPHL-1208/2020|EPI ISL 541181|B.1.5|USA|2020-07-24	North America|hCoV-19/USA/MN-MDH-1559/2020|EPI ISL 527624|B.1|USA|2020-08-04	0.0004030570	North America
North America|hCoV-19/USA/FL-BPHL-1209/2020|EPI ISL 541182|B.1|USA|2020-07-24	North America|hCoV-19/USA/MN-MDH-1559/2020|EPI ISL 527624|B.1|USA|2020-08-04	0.0003358619	North America
North America|hCoV-19/USA/CA-CZB-3901/2020|EPI ISL 548542|B.1.1|USA|2020-07-24	North America|hCoV-19/USA/MN-MDH-1559/2020|EPI ISL 527624|B.1|USA|2020-08-04	0.0003358565	North America
North America|hCoV-19/USA/CA-CZB-3898/2020|EPI ISL 548493|B.1|USA|2020-07-24	North America|hCoV-19/USA/MN-MDH-1559/2020|EPI ISL 527624|B.1|USA|2020-08-04	0.0005374604	North America
North America|hCoV-19/USA/SD-SDPHL-0010/2020|EPI ISL 569618|B.1|USA|2020-07-25	North America|hCoV-19/USA/MN-MDH-1559/2020|EPI ISL 527624|B.1|USA|2020-08-04	0.0006383808	North America
North America|hCoV-19/USA/CA-CZB-3924/2020|EPI ISL 548548|B.1|USA|2020-07-25	North America|hCoV-19/USA/MN-MDH-1559/2020|EPI ISL 527624|B.1|USA|2020-08-04	0.0005423551	North America
North America|hCoV-19/USA/CA-CZB-3922/2020|EPI ISL 548524|B.1.1|USA|2020-07-25	North America|hCoV-19/USA/MN-MDH-1559/2020|EPI ISL 527624|B.1|USA|2020-08-04	0.0003695200	North America
North America|hCoV-19/USA/CA-CZB-3923/2020|EPI ISL 548535|B.1.36|USA|2020-07-25	North America|hCoV-19/USA/MN-MDH-1559/2020|EPI ISL 527624|B.1|USA|2020-08-04	0.0003024560	North America
North America|hCoV-19/USA/IL-UW-1064/2020|EPI ISL 516490|B.1.370|USA|2020-07-26	North America|hCoV-19/USA/MN-MDH-1559/2020|EPI ISL 527624|B.1|USA|2020-08-04	0.0005037970	North America
North America|hCoV-19/USA/SD-SDPHL-0011/2020|EPI ISL 569619|B.1|USA|2020-07-26	North America|hCoV-19/USA/MN-MDH-1559/2020|EPI ISL 527624|B.1|USA|2020-08-04	0.0006383808	North America
North America|hCoV-19/USA/CA-CZB-3896/2020|EPI ISL 548541|B.1|USA|2020-07-26	North America|hCoV-19/USA/MN-MDH-1559/2020|EPI ISL 527624|B.1|USA|2020-08-04	0.0004030505	North America
North America|hCoV-19/USA/WI-UW-1102/2020|EPI ISL 516527|B.1.361|USA|2020-07-26	North America|hCoV-19/USA/MN-MDH-1559/2020|EPI ISL 527624|B.1|USA|2020-08-04	0.0004702747	North America
North America|hCoV-19/Canada/ON-UHTC-0288/2020|EPI ISL 569993|B.1.1|Canada|2020-07-26	North America|hCoV-19/USA/MN-MDH-1559/2020|EPI ISL 527624|B.1|USA|2020-08-04	0.0004030898	North America
North America|hCoV-19/USA/CA-CZB-3625/2020|EPI ISL 548360|B.1.5|USA|2020-07-27	North America|hCoV-19/USA/MN-MDH-1559/2020|EPI ISL 527624|B.1|USA|2020-08-04	0.0005038822	North America
North America|hCoV-19/USA/VA-DCLS-1224/2020|EPI ISL 528648|B.1|USA|2020-07-27	North America|hCoV-19/USA/MN-MDH-1559/2020|EPI ISL 527624|B.1|USA|2020-08-04	0.0002350493	North America
North America|hCoV-19/USA/WA-S2751/2020|EPI ISL 525741|B.1|USA|2020-07-27	North America|hCoV-19/USA/MN-MDH-1559/2020|EPI ISL 527624|B.1|USA|2020-08-04	0.0002350891	North America
North America|hCoV-19/USA/FL-BPHL-1519/2020|EPI ISL 568617|B.1.1|USA|2020-07-27	North America|hCoV-19/USA/MN-MDH-1559/2020|EPI ISL 527624|B.1|USA|2020-08-04	0.0004707519	North America
North America|hCoV-19/USA/WI-UW-1108/2020|EPI ISL 516533|B.1.3|USA|2020-07-27	North America|hCoV-19/USA/MN-MDH-1559/2020|EPI ISL 527624|B.1|USA|2020-08-04	0.0004366615	North America
North America|hCoV-19/USA/VA-DCLS-1225/2020|EPI ISL 528649|B.1.3|USA|2020-07-28	North America|hCoV-19/USA/MN-MDH-1559/2020|EPI ISL 527624|B.1|USA|2020-08-04	0.0005038357	North America
North America|hCoV-19/USA/WA-S2757/2020|EPI ISL 525747|B.1.1|USA|2020-07-28	North America|hCoV-19/USA/MN-MDH-1559/2020|EPI ISL 527624|B.1|USA|2020-08-04	0.0004366663	North America
North America|hCoV-19/USA/WI-GMF-12945/2020|EPI ISL 547648|B.1.3|USA|2020-07-28	North America|hCoV-19/USA/MN-MDH-1559/2020|EPI ISL 527624|B.1|USA|2020-08-04	0.0004366671	North America
North America|hCoV-19/USA/FL-BPHL-1521/2020|EPI ISL 568619|B.1|USA|2020-07-28	North America|hCoV-19/USA/MN-MDH-1559/2020|EPI ISL 527624|B.1|USA|2020-08-04	0.0003358619	North America
North America|hCoV-19/USA/WA-S2758/2020|EPI ISL 525748|B.1.1|USA|2020-07-28	North America|hCoV-19/USA/MN-MDH-1559/2020|EPI ISL 527624|B.1|USA|2020-08-04	0.0004702655	North America
North America|hCoV-19/USA/FL-BPHL-0978/2020|EPI ISL 517868|B.1.3|USA|2020-07-29	North America|hCoV-19/USA/MN-MDH-1559/2020|EPI ISL 527624|B.1|USA|2020-08-04	0.0004030255	North America
North America|hCoV-19/USA/FL-BPHL-0972/2020|EPI ISL 517862|B.1.3|USA|2020-07-29	North America|hCoV-19/USA/MN-MDH-1559/2020|EPI ISL 527624|B.1|USA|2020-08-04	0.0003694214	North America
North America|hCoV-19/USA/GA-CDC-6424/2020|EPI ISL 527661|B.1|USA|2020-07-29	North America|hCoV-19/USA/MN-MDH-1559/2020|EPI ISL 527624|B.1|USA|2020-08-04	0.0003358308	North America
North America|hCoV-19/USA/WA-S2766/2020|EPI ISL 525756|B.1|USA|2020-07-29	North America|hCoV-19/USA/MN-MDH-1559/2020|EPI ISL 527624|B.1|USA|2020-08-04	0.0003022459	North America
North America|hCoV-19/USA/FL-BPHL-0977/2020|EPI ISL 517867|B.1.3|USA|2020-07-29	North America|hCoV-19/USA/MN-MDH-1559/2020|EPI ISL 527624|B.1|USA|2020-08-04	0.0004366330	North America
North America|hCoV-19/USA/VA-DCLS-1246/2020|EPI ISL 529939|B.1.3|USA|2020-07-30	North America|hCoV-19/USA/MN-MDH-1559/2020|EPI ISL 527624|B.1|USA|2020-08-04	0.0005038438	North America
North America|hCoV-19/USA/VA-DCLS-1238/2020|EPI ISL 528657|B.1.3|USA|2020-07-30	North America|hCoV-19/USA/MN-MDH-1559/2020|EPI ISL 527624|B.1|USA|2020-08-04	0.0005038438	North America
North America|hCoV-19/USA/VA-DCLS-1236/2020|EPI ISL 528655|B.1.3|USA|2020-07-30	North America|hCoV-19/USA/MN-MDH-1559/2020|EPI ISL 527624|B.1|USA|2020-08-04	0.0005038438	North America
North America|hCoV-19/USA/VA-DCLS-1237/2020|EPI ISL 528656|B.1.3|USA|2020-07-30	North America|hCoV-19/USA/MN-MDH-1559/2020|EPI ISL 527624|B.1|USA|2020-08-04	0.0005038438	North America
North America|hCoV-19/USA/WI-UW-1066/2020|EPI ISL 516492|B.1.361|USA|2020-07-30	North America|hCoV-19/USA/MN-MDH-1559/2020|EPI ISL 527624|B.1|USA|2020-08-04	0.0004366399	North America
North America|hCoV-19/USA/FL-BPHL-1099/2020|EPI ISL 526585|B.1.1|USA|2020-07-31	North America|hCoV-19/USA/MN-MDH-1559/2020|EPI ISL 527624|B.1|USA|2020-08-04	0.0003694667	North America
North America|hCoV-19/USA/WI-UW-1069/2020|EPI ISL 516495|B.1.361|USA|2020-07-31	North America|hCoV-19/USA/MN-MDH-1559/2020|EPI ISL 527624|B.1|USA|2020-08-04	0.0004702656	North America
North America|hCoV-19/USA/WI-UW-1038/2020|EPI ISL 516464|B.1.3|USA|2020-07-31	North America|hCoV-19/USA/MN-MDH-1559/2020|EPI ISL 527624|B.1|USA|2020-08-04	0.0004031712	North America
North America|hCoV-19/USA/FL-BPHL-1046/2020|EPI ISL 517936|B.1.3|USA|2020-07-31	North America|hCoV-19/USA/MN-MDH-1559/2020|EPI ISL 527624|B.1|USA|2020-08-04	0.0004731634	North America
North America|hCoV-19/Mexico/CMX-INMEGEN-11/2020|EPI ISL 522941|B.1.3|Mexico|2020-07-31	North America|hCoV-19/USA/MN-MDH-1559/2020|EPI ISL 527624|B.1|USA|2020-08-04	0.0005414424	North America
North America|hCoV-19/USA/WI-GMF-13319/2020|EPI ISL 547655|B.1.3|USA|2020-08-01	North America|hCoV-19/USA/MN-MDH-1559/2020|EPI ISL 527624|B.1|USA|2020-08-04	0.0004702664	North America
North America|hCoV-19/USA/WI-UW-1049/2020|EPI ISL 516475|B.1.361|USA|2020-08-01	North America|hCoV-19/USA/MN-MDH-1559/2020|EPI ISL 527624|B.1|USA|2020-08-04	0.0004366399	North America
North America|hCoV-19/USA/IA-GMF-13403/2020|EPI ISL 547657|B.1.361|USA|2020-08-01	North America|hCoV-19/USA/MN-MDH-1559/2020|EPI ISL 527624|B.1|USA|2020-08-04	0.0003022556	North America
North America|hCoV-19/USA/WA-S2771/2020|EPI ISL 530128|B.1.1|USA|2020-08-01	North America|hCoV-19/USA/MN-MDH-1559/2020|EPI ISL 527624|B.1|USA|2020-08-04	0.0004366803	North America
North America|hCoV-19/USA/WI-UW-1030/2020|EPI ISL 516456|B.1.3|USA|2020-08-01	North America|hCoV-19/USA/MN-MDH-1559/2020|EPI ISL 527624|B.1|USA|2020-08-04	0.0004367776	North America
North America|hCoV-19/USA/WI-UW-1176/2020|EPI ISL 522931|B.1.5|USA|2020-08-01	North America|hCoV-19/USA/MN-MDH-1559/2020|EPI ISL 527624|B.1|USA|2020-08-04	0.0001691316	North America
North America|hCoV-19/Mexico/CMX-INMEGEN-07/2020|EPI ISL 522878|B.1.1|Mexico|2020-08-01	North America|hCoV-19/USA/MN-MDH-1559/2020|EPI ISL 527624|B.1|USA|2020-08-04	0.0004398895	North America
North America|hCoV-19/USA/WI-GMF-M00026/2020|EPI ISL 547676|B.1.3|USA|2020-08-02	North America|hCoV-19/USA/MN-MDH-1559/2020|EPI ISL 527624|B.1|USA|2020-08-04	0.0004366469	North America
North America|hCoV-19/USA/WI-UW-1099/2020|EPI ISL 516524|B.1|USA|2020-08-02	North America|hCoV-19/USA/MN-MDH-1559/2020|EPI ISL 527624|B.1|USA|2020-08-04	0.0000671524	North America
North America|hCoV-19/USA/WI-UW-1023/2020|EPI ISL 516449|B.1.1|USA|2020-08-02	North America|hCoV-19/USA/MN-MDH-1559/2020|EPI ISL 527624|B.1|USA|2020-08-04	0.0002707020	North America
North America|hCoV-19/USA/FL-BPHL-1110/2020|EPI ISL 526596|B.1.3|USA|2020-08-03	North America|hCoV-19/USA/MN-MDH-1559/2020|EPI ISL 527624|B.1|USA|2020-08-04	0.0006383024	North America
North America|hCoV-19/USA/WA-S2765/2020|EPI ISL 525755|B.1.1|USA|2020-08-03	North America|hCoV-19/USA/MN-MDH-1559/2020|EPI ISL 527624|B.1|USA|2020-08-04	0.0004030627	North America
North America|hCoV-19/USA/FL-BPHL-1112/2020|EPI ISL 526598|B.1.370|USA|2020-08-03	North America|hCoV-19/USA/MN-MDH-1559/2020|EPI ISL 527624|B.1|USA|2020-08-04	0.0004030010	North America
North America|hCoV-19/USA/CA-CZB-4050/2020|EPI ISL 548616|B.1.1|USA|2020-08-03	North America|hCoV-19/USA/MN-MDH-1559/2020|EPI ISL 527624|B.1|USA|2020-08-04	0.0004366880	North America
North America|hCoV-19/USA/WA-UW-22253/2020|EPI ISL 570645|B.1.1|USA|2020-08-03	North America|hCoV-19/USA/MN-MDH-1559/2020|EPI ISL 527624|B.1|USA|2020-08-04	0.0005375462	North America
North America|hCoV-19/USA/WI-UW-1080/2020|EPI ISL 516506|B.1|USA|2020-08-03	North America|hCoV-19/USA/MN-MDH-1559/2020|EPI ISL 527624|B.1|USA|2020-08-04	0.0003695052	North America
North America|hCoV-19/USA/CA-CZB-3948/2020|EPI ISL 548558|B.1.5|USA|2020-08-03	North America|hCoV-19/USA/MN-MDH-1559/2020|EPI ISL 527624|B.1|USA|2020-08-04	0.0003047588	North America
North America|hCoV-19/USA/WA1/2020|EPI ISL 404895|A|USA|2020-01-19	North America|hCoV-19/USA/FL-BPHL-1111/2020|EPI ISL 526597|B.1.3|USA|2020-08-04	0.0006382333	North America
North America|hCoV-19/USA/IL1/2020|EPI ISL 404253|A|USA|2020-01-21	North America|hCoV-19/USA/FL-BPHL-1111/2020|EPI ISL 526597|B.1.3|USA|2020-08-04	0.0005375715	North America
North America|hCoV-19/USA/AZ1/2020|EPI ISL 406223|A|USA|2020-01-22	North America|hCoV-19/USA/FL-BPHL-1111/2020|EPI ISL 526597|B.1.3|USA|2020-08-04	0.0006718692	North America
North America|hCoV-19/USA/CA2/2020|EPI ISL 406036|B|USA|2020-01-22	North America|hCoV-19/USA/FL-BPHL-1111/2020|EPI ISL 526597|B.1.3|USA|2020-08-04	0.0006046579	North America
North America|hCoV-19/Canada/ON ON-VIDO-01-2/2020|EPI ISL 425177|B|Canada|2020-01-23	North America|hCoV-19/USA/FL-BPHL-1111/2020|EPI ISL 526597|B.1.3|USA|2020-08-04	0.0006046482	North America
North America|hCoV-19/Canada/ON VIDO-01/2020|EPI ISL 413015|B|Canada|2020-01-23	North America|hCoV-19/USA/FL-BPHL-1111/2020|EPI ISL 526597|B.1.3|USA|2020-08-04	0.0006384457	North America
North America|hCoV-19/USA/CA-CDC-1/2020|EPI ISL 406034|A|USA|2020-01-23	North America|hCoV-19/USA/FL-BPHL-1111/2020|EPI ISL 526597|B.1.3|USA|2020-08-04	0.0007727555	North America
North America|hCoV-19/USA/WA1-A12/2020|EPI ISL 407214|A|USA|2020-01-25	North America|hCoV-19/USA/FL-BPHL-1111/2020|EPI ISL 526597|B.1.3|USA|2020-08-04	0.0006382333	North America
North America|hCoV-19/USA/CA-CDC-6/2020|EPI ISL 410044|B|USA|2020-01-27	North America|hCoV-19/USA/FL-BPHL-1111/2020|EPI ISL 526597|B.1.3|USA|2020-08-04	0.0005378607	North America
North America|hCoV-19/USA/CA-CDC-5/2020|EPI ISL 408010|B|USA|2020-01-29	North America|hCoV-19/USA/FL-BPHL-1111/2020|EPI ISL 526597|B.1.3|USA|2020-08-04	0.0006046298	North America
North America|hCoV-19/USA/CA-CDC-3/2020|EPI ISL 408008|B|USA|2020-01-29	North America|hCoV-19/USA/FL-BPHL-1111/2020|EPI ISL 526597|B.1.3|USA|2020-08-04	0.0006382720	North America
North America|hCoV-19/USA/MA1/2020|EPI ISL 409067|B|USA|2020-01-29	North America|hCoV-19/USA/FL-BPHL-1111/2020|EPI ISL 526597|B.1.3|USA|2020-08-04	0.0006719122	North America
North America|hCoV-19/USA/WI1/2020|EPI ISL 408670|B|USA|2020-01-31	North America|hCoV-19/USA/FL-BPHL-1111/2020|EPI ISL 526597|B.1.3|USA|2020-08-04	0.0005710854	North America
North America|hCoV-19/Canada/ON-PHL-2445/2020|EPI ISL 413014|B|Canada|2020-01	North America|hCoV-19/USA/FL-BPHL-1111/2020|EPI ISL 526597|B.1.3|USA|2020-08-04	0.0006046482	North America
North America|hCoV-19/USA/CA-CDC-7/2020|EPI ISL 411954|A|USA|2020-02-06	North America|hCoV-19/USA/FL-BPHL-1111/2020|EPI ISL 526597|B.1.3|USA|2020-08-04	0.0006718788	North America
North America|hCoV-19/USA/CA-CDC-8/2020|EPI ISL 411955|B|USA|2020-02-10	North America|hCoV-19/USA/FL-BPHL-1111/2020|EPI ISL 526597|B.1.3|USA|2020-08-04	0.0005710451	North America
North America|hCoV-19/USA/TX1/2020|EPI ISL 411956|A|USA|2020-02-11	North America|hCoV-19/USA/FL-BPHL-1111/2020|EPI ISL 526597|B.1.3|USA|2020-08-04	0.0007727321	North America
North America|hCoV-19/Canada/BC 37 0-2/2020|EPI ISL 412965|B.4|Canada|2020-02-16	North America|hCoV-19/USA/FL-BPHL-1111/2020|EPI ISL 526597|B.1.3|USA|2020-08-04	0.0006780612	North America
North America|hCoV-19/USA/CruiseA-9/2020|EPI ISL 413614|B|USA|2020-02-17	North America|hCoV-19/USA/FL-BPHL-1111/2020|EPI ISL 526597|B.1.3|USA|2020-08-04	0.0005710540	North America
North America|hCoV-19/USA/CruiseA-11/2020|EPI ISL 413616|B|USA|2020-02-17	North America|hCoV-19/USA/FL-BPHL-1111/2020|EPI ISL 526597|B.1.3|USA|2020-08-04	0.0006046579	North America
North America|hCoV-19/USA/CruiseA-8/2020|EPI ISL 413613|B|USA|2020-02-17	North America|hCoV-19/USA/FL-BPHL-1111/2020|EPI ISL 526597|B.1.3|USA|2020-08-04	0.0006046579	North America
North America|hCoV-19/USA/CruiseA-7/2020|EPI ISL 413612|B|USA|2020-02-17	North America|hCoV-19/USA/FL-BPHL-1111/2020|EPI ISL 526597|B.1.3|USA|2020-08-04	0.0006718896	North America
North America|hCoV-19/USA/CruiseA-10/2020|EPI ISL 413615|B|USA|2020-02-17	North America|hCoV-19/USA/FL-BPHL-1111/2020|EPI ISL 526597|B.1.3|USA|2020-08-04	0.0006046859	North America
North America|hCoV-19/USA/CruiseA-1/2020|EPI ISL 413606|B|USA|2020-02-17	North America|hCoV-19/USA/FL-BPHL-1111/2020|EPI ISL 526597|B.1.3|USA|2020-08-04	0.0006382924	North America
North America|hCoV-19/USA/CruiseA-24/2020|EPI ISL 414483|B|USA|2020-02-17	North America|hCoV-19/USA/FL-BPHL-1111/2020|EPI ISL 526597|B.1.3|USA|2020-08-04	0.0006720358	North America
North America|hCoV-19/Panama/328723/2020|EPI ISL 496609|A.2|Panama|2020-02-17	North America|hCoV-19/USA/FL-BPHL-1111/2020|EPI ISL 526597|B.1.3|USA|2020-08-04	0.0007901484	North America
North America|hCoV-19/USA/CruiseA-3/2020|EPI ISL 413608|B|USA|2020-02-18	North America|hCoV-19/USA/FL-BPHL-1111/2020|EPI ISL 526597|B.1.3|USA|2020-08-04	0.0005710539	North America
North America|hCoV-19/USA/CruiseA-2/2020|EPI ISL 413607|B|USA|2020-02-18	North America|hCoV-19/USA/FL-BPHL-1111/2020|EPI ISL 526597|B.1.3|USA|2020-08-04	0.0006382924	North America
North America|hCoV-19/USA/CruiseA-23/2020|EPI ISL 414482|B|USA|2020-02-18	North America|hCoV-19/USA/FL-BPHL-1111/2020|EPI ISL 526597|B.1.3|USA|2020-08-04	0.0007392135	North America
North America|hCoV-19/USA/CruiseA-13/2020|EPI ISL 413618|B|USA|2020-02-20	North America|hCoV-19/USA/FL-BPHL-1111/2020|EPI ISL 526597|B.1.3|USA|2020-08-04	0.0005710542	North America
North America|hCoV-19/USA/CruiseA-12/2020|EPI ISL 413617|B|USA|2020-02-20	North America|hCoV-19/USA/FL-BPHL-1111/2020|EPI ISL 526597|B.1.3|USA|2020-08-04	0.0006046579	North America
North America|hCoV-19/Canada/BC 69243/2020|EPI ISL 415577|B.4|Canada|2020-02-20	North America|hCoV-19/USA/FL-BPHL-1111/2020|EPI ISL 526597|B.1.3|USA|2020-08-04	0.0007875837	North America
North America|hCoV-19/USA/CruiseA-5/2020|EPI ISL 413610|B|USA|2020-02-21	North America|hCoV-19/USA/FL-BPHL-1111/2020|EPI ISL 526597|B.1.3|USA|2020-08-04	0.0005710543	North America
North America|hCoV-19/USA/CruiseA-6/2020|EPI ISL 413611|B|USA|2020-02-21	North America|hCoV-19/USA/FL-BPHL-1111/2020|EPI ISL 526597|B.1.3|USA|2020-08-04	0.0006382822	North America
North America|hCoV-19/USA/CruiseA-21/2020|EPI ISL 414480|B|USA|2020-02-21	North America|hCoV-19/USA/FL-BPHL-1111/2020|EPI ISL 526597|B.1.3|USA|2020-08-04	0.0006719314	North America
North America|hCoV-19/Panama/328719/2020|EPI ISL 496607|A.2|Panama|2020-02-22	North America|hCoV-19/USA/FL-BPHL-1111/2020|EPI ISL 526597|B.1.3|USA|2020-08-04	0.0007871468	North America
North America|hCoV-19/USA/CA-CDC-9/2020|EPI ISL 412862|B|USA|2020-02-23	North America|hCoV-19/USA/FL-BPHL-1111/2020|EPI ISL 526597|B.1.3|USA|2020-08-04	0.0005710275	North America
North America|hCoV-19/USA/CruiseA-17/2020|EPI ISL 413622|B|USA|2020-02-24	North America|hCoV-19/USA/FL-BPHL-1111/2020|EPI ISL 526597|B.1.3|USA|2020-08-04	0.0006383219	North America
North America|hCoV-19/USA/CruiseA-18/2020|EPI ISL 413623|B|USA|2020-02-24	North America|hCoV-19/USA/FL-BPHL-1111/2020|EPI ISL 526597|B.1.3|USA|2020-08-04	0.0006049907	North America
North America|hCoV-19/USA/CruiseA-26/2020|EPI ISL 414485|B|USA|2020-02-24	North America|hCoV-19/USA/FL-BPHL-1111/2020|EPI ISL 526597|B.1.3|USA|2020-08-04	0.0006047574	North America
North America|hCoV-19/USA/CruiseA-14/2020|EPI ISL 413619|B|USA|2020-02-25	North America|hCoV-19/USA/FL-BPHL-1111/2020|EPI ISL 526597|B.1.3|USA|2020-08-04	0.0007054769	North America
North America|hCoV-19/USA/CA-CDC-2602/2020|EPI ISL 419554|B|USA|2020-02-26	North America|hCoV-19/USA/FL-BPHL-1111/2020|EPI ISL 526597|B.1.3|USA|2020-08-04	0.0005710542	North America
North America|hCoV-19/Canada/ON SHSC-01/2020|EPI ISL 450747|B.4|Canada|2020-02-26	North America|hCoV-19/USA/FL-BPHL-1111/2020|EPI ISL 526597|B.1.3|USA|2020-08-04	0.0007131510	North America
North America|hCoV-19/USA/OR 2656/2020|EPI ISL 419558|B|USA|2020-02-27	North America|hCoV-19/USA/FL-BPHL-1111/2020|EPI ISL 526597|B.1.3|USA|2020-08-04	0.0006382922	North America
North America|hCoV-19/Mexico/CMX-InDRE-01/2020|EPI ISL 412972|B.1.1|Mexico|2020-02-27	North America|hCoV-19/USA/FL-BPHL-1111/2020|EPI ISL 526597|B.1.3|USA|2020-08-04	0.0005038663	North America
North America|hCoV-19/USA/CA-CDPH-UC2/2020|EPI ISL 413558|B|USA|2020-02-27	North America|hCoV-19/USA/FL-BPHL-1111/2020|EPI ISL 526597|B.1.3|USA|2020-08-04	0.0007055896	North America
North America|hCoV-19/USA/CA-CDPH-UC3/2020|EPI ISL 413559|B|USA|2020-02-27	North America|hCoV-19/USA/FL-BPHL-1111/2020|EPI ISL 526597|B.1.3|USA|2020-08-04	0.0006047112	North America
North America|hCoV-19/USA/CA-CDPH017/2020|EPI ISL 515910|B|USA|2020-02-27	North America|hCoV-19/USA/FL-BPHL-1111/2020|EPI ISL 526597|B.1.3|USA|2020-08-04	0.0006049958	North America
North America|hCoV-19/USA/CA-CDPH-UC4/2020|EPI ISL 413561|B|USA|2020-02-27	North America|hCoV-19/USA/FL-BPHL-1111/2020|EPI ISL 526597|B.1.3|USA|2020-08-04	0.0005713924	North America
North America|hCoV-19/Canada/BC 13297/2020|EPI ISL 415578|B.4|Canada|2020-02-27	North America|hCoV-19/USA/FL-BPHL-1111/2020|EPI ISL 526597|B.1.3|USA|2020-08-04	0.0007803702	North America
North America|hCoV-19/Mexico/CMX-InDRE-07/2020|EPI ISL 452139|B.1.1|Mexico|2020-02-28	North America|hCoV-19/USA/FL-BPHL-1111/2020|EPI ISL 526597|B.1.3|USA|2020-08-04	0.0005038664	North America
North America|hCoV-19/USA/FL 5125/2020|EPI ISL 419559|B.1.1|USA|2020-02-28	North America|hCoV-19/USA/FL-BPHL-1111/2020|EPI ISL 526597|B.1.3|USA|2020-08-04	0.0005374683	North America
North America|hCoV-19/USA/RI 0520/2020|EPI ISL 419553|B.1.5|USA|2020-02-28	North America|hCoV-19/USA/FL-BPHL-1111/2020|EPI ISL 526597|B.1.3|USA|2020-08-04	0.0005038277	North America
North America|hCoV-19/USA/CA-UCLA-260/2020|EPI ISL 537558|B.4|USA|2020-02-28	North America|hCoV-19/USA/FL-BPHL-1111/2020|EPI ISL 526597|B.1.3|USA|2020-08-04	0.0007391768	North America
North America|hCoV-19/Panama/328709/2020|EPI ISL 496605|A.2|Panama|2020-02-28	North America|hCoV-19/USA/FL-BPHL-1111/2020|EPI ISL 526597|B.1.3|USA|2020-08-04	0.0008221581	North America
North America|hCoV-19/USA/CA-CDPH016/2020|EPI ISL 515909|B|USA|2020-02-28	North America|hCoV-19/USA/FL-BPHL-1111/2020|EPI ISL 526597|B.1.3|USA|2020-08-04	0.0005718922	North America
North America|hCoV-19/Canada/BC 17397/2020|EPI ISL 415580|B.4|Canada|2020-02-28	North America|hCoV-19/USA/FL-BPHL-1111/2020|EPI ISL 526597|B.1.3|USA|2020-08-04	0.0007802778	North America
North America|hCoV-19/USA/CA-SCCPHD-UC102/2020|EPI ISL 435581|B|USA|2020-02-28	North America|hCoV-19/USA/FL-BPHL-1111/2020|EPI ISL 526597|B.1.3|USA|2020-08-04	0.0006160203	North America
North America|hCoV-19/USA/CA-SCCPHD-UC103/2020|EPI ISL 435582|B|USA|2020-02-28	North America|hCoV-19/USA/FL-BPHL-1111/2020|EPI ISL 526597|B.1.3|USA|2020-08-04	0.0005820639	North America
North America|hCoV-19/USA/GA 2741/2020|EPI ISL 419556|B.1.1|USA|2020-02-29	North America|hCoV-19/USA/FL-BPHL-1111/2020|EPI ISL 526597|B.1.3|USA|2020-08-04	0.0005374932	North America
North America|hCoV-19/USA/NY-Wadsworth-10131-01/2020|EPI ISL 525575|B.4|USA|2020-02-29	North America|hCoV-19/USA/FL-BPHL-1111/2020|EPI ISL 526597|B.1.3|USA|2020-08-04	0.0007727914	North America
North America|hCoV-19/USA/NH 0004/2020|EPI ISL 420791|B.1.356|USA|2020-02-29	North America|hCoV-19/USA/FL-BPHL-1111/2020|EPI ISL 526597|B.1.3|USA|2020-08-04	0.0004030069	North America
North America|hCoV-19/USA/CA-SCCPHD-UC104/2020|EPI ISL 435583|B.1.255|USA|2020-02-29	North America|hCoV-19/USA/FL-BPHL-1111/2020|EPI ISL 526597|B.1.3|USA|2020-08-04	0.0004031153	North America
North America|hCoV-19/USA/CA-SCCPHD-UC108/2020|EPI ISL 435587|B|USA|2020-02-29	North America|hCoV-19/USA/FL-BPHL-1111/2020|EPI ISL 526597|B.1.3|USA|2020-08-04	0.0006053289	North America
North America|hCoV-19/USA/NY1-PV08001/2020|EPI ISL 414476|B.4|USA|2020-02-29	North America|hCoV-19/USA/FL-BPHL-1111/2020|EPI ISL 526597|B.1.3|USA|2020-08-04	0.0007403461	North America
North America|hCoV-19/USA/TX 2039/2020|EPI ISL 420796|B|USA|2020-02-29	North America|hCoV-19/USA/FL-BPHL-1111/2020|EPI ISL 526597|B.1.3|USA|2020-08-04	0.0006384774	North America
North America|hCoV-19/USA/CA-SCCPHD-UC14/2020|EPI ISL 417318|B|USA|2020-02-29	North America|hCoV-19/USA/FL-BPHL-1111/2020|EPI ISL 526597|B.1.3|USA|2020-08-04	0.0005732499	North America
North America|hCoV-19/USA/CA-SCCPHD-UC105/2020|EPI ISL 435584|B.1.255|USA|2020-02-29	North America|hCoV-19/USA/FL-BPHL-1111/2020|EPI ISL 526597|B.1.3|USA|2020-08-04	0.0004166522	North America
North America|hCoV-19/Canada/ON-PHL-5472/2020|EPI ISL 418325|B.4|Canada|2020-02	North America|hCoV-19/USA/FL-BPHL-1111/2020|EPI ISL 526597|B.1.3|USA|2020-08-04	0.0007057185	North America
North America|hCoV-19/Canada/BC 25367465/2020|EPI ISL 463220|B.1.5|Canada|2020-02	North America|hCoV-19/USA/FL-BPHL-1111/2020|EPI ISL 526597|B.1.3|USA|2020-08-04	0.0005038278	North America
North America|hCoV-19/Canada/ON-PHL-8751/2020|EPI ISL 418345|B.1.255|Canada|2020-02	North America|hCoV-19/USA/FL-BPHL-1111/2020|EPI ISL 526597|B.1.3|USA|2020-08-04	0.0004030069	North America
North America|hCoV-19/Canada/ON-PHL-2259/2020|EPI ISL 418344|B.1.255|Canada|2020-02	North America|hCoV-19/USA/FL-BPHL-1111/2020|EPI ISL 526597|B.1.3|USA|2020-08-04	0.0004032779	North America
North America|hCoV-19/Canada/ON-PHL-2273/2020|EPI ISL 418383|B.4|Canada|2020-02	North America|hCoV-19/USA/FL-BPHL-1111/2020|EPI ISL 526597|B.1.3|USA|2020-08-04	0.0008117539	North America
North America|hCoV-19/Canada/ON-PHL-2294/2020|EPI ISL 418384|B.4|Canada|2020-02	North America|hCoV-19/USA/FL-BPHL-1111/2020|EPI ISL 526597|B.1.3|USA|2020-08-04	0.0007585130	North America
North America|hCoV-19/USA/RI 0556/2020|EPI ISL 420795|B.1|USA|2020-03-01	North America|hCoV-19/USA/FL-BPHL-1111/2020|EPI ISL 526597|B.1.3|USA|2020-08-04	0.0004702295	North America
North America|hCoV-19/Belize/CDC-6846/2020|EPI ISL 509712|B.1.1|Belize|2020-03-01	North America|hCoV-19/USA/FL-BPHL-1111/2020|EPI ISL 526597|B.1.3|USA|2020-08-04	0.0005710980	North America
North America|hCoV-19/Canada/BC 02421/2020|EPI ISL 415581|B.4|Canada|2020-03-01	North America|hCoV-19/USA/FL-BPHL-1111/2020|EPI ISL 526597|B.1.3|USA|2020-08-04	0.0007055310	North America
North America|hCoV-19/Canada/QC-LSPQ-L00210314/2020|EPI ISL 535716|B.4|Canada|2020-03-01	North America|hCoV-19/USA/FL-BPHL-1111/2020|EPI ISL 526597|B.1.3|USA|2020-08-04	0.0008400246	North America
North America|hCoV-19/USA/OR 5430/2020|EPI ISL 420794|B|USA|2020-03-01	North America|hCoV-19/USA/FL-BPHL-1111/2020|EPI ISL 526597|B.1.3|USA|2020-08-04	0.0006382924	North America
North America|hCoV-19/USA/NY-SURV0144/2020|EPI ISL 436050|B|USA|2020-03-02	North America|hCoV-19/USA/FL-BPHL-1111/2020|EPI ISL 526597|B.1.3|USA|2020-08-04	0.0006382822	North America
North America|hCoV-19/USA/NH 0008/2020|EPI ISL 420792|B.1.356|USA|2020-03-02	North America|hCoV-19/USA/FL-BPHL-1111/2020|EPI ISL 526597|B.1.3|USA|2020-08-04	0.0004030069	North America
North America|hCoV-19/USA/NY 2929/2020|EPI ISL 420793|B.1|USA|2020-03-02	North America|hCoV-19/USA/FL-BPHL-1111/2020|EPI ISL 526597|B.1.3|USA|2020-08-04	0.0003358256	North America
North America|hCoV-19/Canada/BC 41851/2020|EPI ISL 415584|A|Canada|2020-03-02	North America|hCoV-19/USA/FL-BPHL-1111/2020|EPI ISL 526597|B.1.3|USA|2020-08-04	0.0007055220	North America
North America|hCoV-19/USA/FL 6318/2020|EPI ISL 420785|B.1.1|USA|2020-03-02	North America|hCoV-19/USA/FL-BPHL-1111/2020|EPI ISL 526597|B.1.3|USA|2020-08-04	0.0005038833	North America
North America|hCoV-19/USA/GA 1299/2020|EPI ISL 420787|B.1.1|USA|2020-03-03	North America|hCoV-19/USA/FL-BPHL-1111/2020|EPI ISL 526597|B.1.3|USA|2020-08-04	0.0005374931	North America
North America|hCoV-19/USA/NY-Wadsworth-10496-01/2020|EPI ISL 426025|B.1|USA|2020-03-03	North America|hCoV-19/USA/FL-BPHL-1111/2020|EPI ISL 526597|B.1.3|USA|2020-08-04	0.0003694156	North America
North America|hCoV-19/Canada/BC 40860/2020|EPI ISL 415583|B|Canada|2020-03-03	North America|hCoV-19/USA/FL-BPHL-1111/2020|EPI ISL 526597|B.1.3|USA|2020-08-04	0.0005374271	North America
North America|hCoV-19/USA/NY-Wadsworth-10528-01/2020|EPI ISL 426026|B.1|USA|2020-03-03	North America|hCoV-19/USA/FL-BPHL-1111/2020|EPI ISL 526597|B.1.3|USA|2020-08-04	0.0003694327	North America
North America|hCoV-19/USA/NY-Wadsworth-10495-01/2020|EPI ISL 425224|B.1|USA|2020-03-03	North America|hCoV-19/USA/FL-BPHL-1111/2020|EPI ISL 526597|B.1.3|USA|2020-08-04	0.0003358256	North America
North America|hCoV-19/USA/NY-Wadsworth-10690-01/2020|EPI ISL 426028|B.1|USA|2020-03-04	North America|hCoV-19/USA/FL-BPHL-1111/2020|EPI ISL 526597|B.1.3|USA|2020-08-04	0.0004366401	North America
North America|hCoV-19/USA/NJ 3201/2020|EPI ISL 424901|B.1|USA|2020-03-04	North America|hCoV-19/USA/FL-BPHL-1111/2020|EPI ISL 526597|B.1.3|USA|2020-08-04	0.0004702298	North America
North America|hCoV-19/USA/MD 0026/2020|EPI ISL 424869|B.1.255|USA|2020-03-04	North America|hCoV-19/USA/FL-BPHL-1111/2020|EPI ISL 526597|B.1.3|USA|2020-08-04	0.0004366199	North America
North America|hCoV-19/USA/MA 9704/2020|EPI ISL 424911|B.1|USA|2020-03-04	North America|hCoV-19/USA/FL-BPHL-1111/2020|EPI ISL 526597|B.1.3|USA|2020-08-04	0.0004030069	North America
North America|hCoV-19/USA/NY-Wadsworth-10683-01/2020|EPI ISL 426027|B.40|USA|2020-03-04	North America|hCoV-19/USA/FL-BPHL-1111/2020|EPI ISL 526597|B.1.3|USA|2020-08-04	0.0007727914	North America
North America|hCoV-19/Canada/BC 8159203/2020|EPI ISL 418848|A|Canada|2020-03-05	North America|hCoV-19/USA/FL-BPHL-1111/2020|EPI ISL 526597|B.1.3|USA|2020-08-04	0.0006718584	North America
North America|hCoV-19/USA/RI 0702/2020|EPI ISL 424887|B.1|USA|2020-03-05	North America|hCoV-19/USA/FL-BPHL-1111/2020|EPI ISL 526597|B.1.3|USA|2020-08-04	0.0003358256	North America
North America|hCoV-19/USA/NE 6605/2020|EPI ISL 424874|B.3|USA|2020-03-05	North America|hCoV-19/USA/FL-BPHL-1111/2020|EPI ISL 526597|B.1.3|USA|2020-08-04	0.0006382720	North America
North America|hCoV-19/USA/MA 1355/2020|EPI ISL 424913|B|USA|2020-03-05	North America|hCoV-19/USA/FL-BPHL-1111/2020|EPI ISL 526597|B.1.3|USA|2020-08-04	0.0006382628	North America
North America|hCoV-19/USA/SC 3572/2020|EPI ISL 424905|B.1|USA|2020-03-05	North America|hCoV-19/USA/FL-BPHL-1111/2020|EPI ISL 526597|B.1.3|USA|2020-08-04	0.0004702515	North America
North America|hCoV-19/USA/MA 3672/2020|EPI ISL 424844|B.1|USA|2020-03-06	North America|hCoV-19/USA/FL-BPHL-1111/2020|EPI ISL 526597|B.1.3|USA|2020-08-04	0.0004030069	North America
North America|hCoV-19/USA/NY-Wadsworth-11244-01/2020|EPI ISL 525580|B.1|USA|2020-03-06	North America|hCoV-19/USA/FL-BPHL-1111/2020|EPI ISL 526597|B.1.3|USA|2020-08-04	0.0003694268	North America
North America|hCoV-19/USA/NY-Wadsworth-11291-01/2020|EPI ISL 426044|B.1|USA|2020-03-06	North America|hCoV-19/USA/FL-BPHL-1111/2020|EPI ISL 526597|B.1.3|USA|2020-08-04	0.0003694268	North America
North America|hCoV-19/USA/NY-Wadsworth-11202-01/2020|EPI ISL 426042|B.1|USA|2020-03-06	North America|hCoV-19/USA/FL-BPHL-1111/2020|EPI ISL 526597|B.1.3|USA|2020-08-04	0.0004365997	North America
North America|hCoV-19/USA/MA 3653/2020|EPI ISL 424920|B.1|USA|2020-03-06	North America|hCoV-19/USA/FL-BPHL-1111/2020|EPI ISL 526597|B.1.3|USA|2020-08-04	0.0004365997	North America
North America|hCoV-19/USA/NY-Wadsworth-11513-01/2020|EPI ISL 525582|B.1|USA|2020-03-07	North America|hCoV-19/USA/FL-BPHL-1111/2020|EPI ISL 526597|B.1.3|USA|2020-08-04	0.0003358256	North America
North America|hCoV-19/USA/MA-MGH-00416/2020|EPI ISL 460353|B.1|USA|2020-03-07	North America|hCoV-19/USA/FL-BPHL-1111/2020|EPI ISL 526597|B.1.3|USA|2020-08-04	0.0004365997	North America
North America|hCoV-19/Canada/BC 8718874/2020|EPI ISL 418852|A|Canada|2020-03-07	North America|hCoV-19/USA/FL-BPHL-1111/2020|EPI ISL 526597|B.1.3|USA|2020-08-04	0.0006718584	North America
North America|hCoV-19/USA/MA-MGH-00417/2020|EPI ISL 460117|B.1|USA|2020-03-07	North America|hCoV-19/USA/FL-BPHL-1111/2020|EPI ISL 526597|B.1.3|USA|2020-08-04	0.0004365997	North America
North America|hCoV-19/USA/IN 82003/2020|EPI ISL 426423|B.1|USA|2020-03-08	North America|hCoV-19/USA/FL-BPHL-1111/2020|EPI ISL 526597|B.1.3|USA|2020-08-04	0.0004369079	North America
North America|hCoV-19/USA/OH 0023/2020|EPI ISL 424880|B.1|USA|2020-03-08	North America|hCoV-19/USA/FL-BPHL-1111/2020|EPI ISL 526597|B.1.3|USA|2020-08-04	0.0003358256	North America
North America|hCoV-19/USA/IA 6394/2020|EPI ISL 424865|B.1|USA|2020-03-08	North America|hCoV-19/USA/FL-BPHL-1111/2020|EPI ISL 526597|B.1.3|USA|2020-08-04	0.0004366198	North America
North America|hCoV-19/USA/MA-MGH-00444/2020|EPI ISL 460354|B.1|USA|2020-03-08	North America|hCoV-19/USA/FL-BPHL-1111/2020|EPI ISL 526597|B.1.3|USA|2020-08-04	0.0004702155	North America
North America|hCoV-19/USA/NY-Wadsworth-11661-01/2020|EPI ISL 529034|B.1|USA|2020-03-08	North America|hCoV-19/USA/FL-BPHL-1111/2020|EPI ISL 526597|B.1.3|USA|2020-08-04	0.0003694156	North America
North America|hCoV-19/USA/FL-CDC-2316/2020|EPI ISL 452132|B.1.255|USA|2020-03-09	North America|hCoV-19/USA/FL-BPHL-1111/2020|EPI ISL 526597|B.1.3|USA|2020-08-04	0.0004366877	North America
North America|hCoV-19/USA/RI 0882/2020|EPI ISL 426435|B.1.265|USA|2020-03-09	North America|hCoV-19/USA/FL-BPHL-1111/2020|EPI ISL 526597|B.1.3|USA|2020-08-04	0.0003694156	North America
North America|hCoV-19/Jamaica/JM-CDC-0869/2020|EPI ISL 450793|B.40|Jamaica|2020-03-09	North America|hCoV-19/USA/FL-BPHL-1111/2020|EPI ISL 526597|B.1.3|USA|2020-08-04	0.0007391650	North America
North America|hCoV-19/USA/NY-SURV0444/2020|EPI ISL 436067|B.1|USA|2020-03-09	North America|hCoV-19/USA/FL-BPHL-1111/2020|EPI ISL 526597|B.1.3|USA|2020-08-04	0.0004030069	North America
North America|hCoV-19/USA/LA-CDC-0499/2020|EPI ISL 452106|B.1.265|USA|2020-03-10	North America|hCoV-19/USA/FL-BPHL-1111/2020|EPI ISL 526597|B.1.3|USA|2020-08-04	0.0003694156	North America
North America|hCoV-19/USA/CA-SCCPHD-UC155/2020|EPI ISL 435634|B|USA|2020-03-10	North America|hCoV-19/USA/FL-BPHL-1111/2020|EPI ISL 526597|B.1.3|USA|2020-08-04	0.0006046482	North America
North America|hCoV-19/USA/NY-SURV0863/2020|EPI ISL 436075|B.1|USA|2020-03-10	North America|hCoV-19/USA/FL-BPHL-1111/2020|EPI ISL 526597|B.1.3|USA|2020-08-04	0.0003694156	North America
North America|hCoV-19/USA/VA-DCLS-0530/2020|EPI ISL 485832|B.1|USA|2020-03-10	North America|hCoV-19/USA/FL-BPHL-1111/2020|EPI ISL 526597|B.1.3|USA|2020-08-04	0.0003694327	North America
North America|hCoV-19/USA/WA-UW122/2020|EPI ISL 416660|B.1|USA|2020-03-10	North America|hCoV-19/USA/FL-BPHL-1111/2020|EPI ISL 526597|B.1.3|USA|2020-08-04	0.0003358256	North America
North America|hCoV-19/Jamaica/JM-CDC-0078/2020|EPI ISL 450792|B|Jamaica|2020-03-11	North America|hCoV-19/USA/FL-BPHL-1111/2020|EPI ISL 526597|B.1.3|USA|2020-08-04	0.0007055422	North America
North America|hCoV-19/USA/NY-Wadsworth-13245-01/2020|EPI ISL 525599|B.39|USA|2020-03-11	North America|hCoV-19/USA/FL-BPHL-1111/2020|EPI ISL 526597|B.1.3|USA|2020-08-04	0.0008063944	North America
North America|hCoV-19/USA/MN-MDH-1274/2020|EPI ISL 482995|B.1.1|USA|2020-03-11	North America|hCoV-19/USA/FL-BPHL-1111/2020|EPI ISL 526597|B.1.3|USA|2020-08-04	0.0005374683	North America
North America|hCoV-19/USA/CA-SCCPHD-UC158/2020|EPI ISL 435637|B|USA|2020-03-11	North America|hCoV-19/USA/FL-BPHL-1111/2020|EPI ISL 526597|B.1.3|USA|2020-08-04	0.0006382628	North America
North America|hCoV-19/Canada/BC 6404889/2020|EPI ISL 418838|B.1.265|Canada|2020-03-12	North America|hCoV-19/USA/FL-BPHL-1111/2020|EPI ISL 526597|B.1.3|USA|2020-08-04	0.0003694156	North America
North America|hCoV-19/USA/CA-SCCPHD-UC162/2020|EPI ISL 435641|B|USA|2020-03-12	North America|hCoV-19/USA/FL-BPHL-1111/2020|EPI ISL 526597|B.1.3|USA|2020-08-04	0.0006046579	North America
North America|hCoV-19/USA/NY-WCMP2D04P/2020|EPI ISL 427528|B.1.5|USA|2020-03-12	North America|hCoV-19/USA/FL-BPHL-1111/2020|EPI ISL 526597|B.1.3|USA|2020-08-04	0.0004030256	North America
North America|hCoV-19/USA/VA-DCLS-0548/2020|EPI ISL 485849|B.1.1|USA|2020-03-12	North America|hCoV-19/USA/FL-BPHL-1111/2020|EPI ISL 526597|B.1.3|USA|2020-08-04	0.0005710716	North America
North America|hCoV-19/USA/VA-DCLS-0554/2020|EPI ISL 485855|B|USA|2020-03-13	North America|hCoV-19/USA/FL-BPHL-1111/2020|EPI ISL 526597|B.1.3|USA|2020-08-04	0.0007391426	North America
North America|hCoV-19/USA/CA-QDX-110/2020|EPI ISL 468562|B.1.265|USA|2020-03-13	North America|hCoV-19/USA/FL-BPHL-1111/2020|EPI ISL 526597|B.1.3|USA|2020-08-04	0.0004030069	North America
North America|hCoV-19/Canada/BC 9345042/2020|EPI ISL 418856|B.1.5|Canada|2020-03-13	North America|hCoV-19/USA/FL-BPHL-1111/2020|EPI ISL 526597|B.1.3|USA|2020-08-04	0.0004702297	North America
North America|hCoV-19/USA/NY-WCMP5F01P/2020|EPI ISL 427540|B.1|USA|2020-03-13	North America|hCoV-19/USA/FL-BPHL-1111/2020|EPI ISL 526597|B.1.3|USA|2020-08-04	0.0004030443	North America
North America|hCoV-19/Canada/NS 30/2020|EPI ISL 429812|B.1|Canada|2020-03-14	North America|hCoV-19/USA/FL-BPHL-1111/2020|EPI ISL 526597|B.1.3|USA|2020-08-04	0.0003694156	North America
North America|hCoV-19/USA/MA-QDX-68/2020|EPI ISL 467864|B.1|USA|2020-03-14	North America|hCoV-19/USA/FL-BPHL-1111/2020|EPI ISL 526597|B.1.3|USA|2020-08-04	0.0004702297	North America
North America|hCoV-19/USA/MN-QDX-967/2020|EPI ISL 571766|B.1.370|USA|2020-03-14	North America|hCoV-19/USA/FL-BPHL-1111/2020|EPI ISL 526597|B.1.3|USA|2020-08-04	0.0004030069	North America
North America|hCoV-19/USA/MN-MDH-93/2020|EPI ISL 460074|B.1.1|USA|2020-03-14	North America|hCoV-19/USA/FL-BPHL-1111/2020|EPI ISL 526597|B.1.3|USA|2020-08-04	0.0005710716	North America
North America|hCoV-19/USA/AZ-TG268917/2020|EPI ISL 426519|B.1|USA|2020-03-14	North America|hCoV-19/USA/FL-BPHL-1111/2020|EPI ISL 526597|B.1.3|USA|2020-08-04	0.0003694156	North America
North America|hCoV-19/USA/NY-WCMP10A02P/2020|EPI ISL 427553|B.1.3|USA|2020-03-15	North America|hCoV-19/USA/FL-BPHL-1111/2020|EPI ISL 526597|B.1.3|USA|2020-08-04	0.0004366129	North America
North America|hCoV-19/USA/MN-QDX-1024/2020|EPI ISL 571750|B.1.265|USA|2020-03-15	North America|hCoV-19/USA/FL-BPHL-1111/2020|EPI ISL 526597|B.1.3|USA|2020-08-04	0.0004365997	North America
North America|hCoV-19/Mexico/CMX-INER-04/2020|EPI ISL 424626|B.1.201|Mexico|2020-03-15	North America|hCoV-19/USA/FL-BPHL-1111/2020|EPI ISL 526597|B.1.3|USA|2020-08-04	0.0005038358	North America
North America|hCoV-19/USA/CA-QDX-33/2020|EPI ISL 467827|B.6|USA|2020-03-15	North America|hCoV-19/USA/FL-BPHL-1111/2020|EPI ISL 526597|B.1.3|USA|2020-08-04	0.0007391202	North America
North America|hCoV-19/Costa Rica/01/2020|EPI ISL 434533|B.1|Costa Rica|2020-03-16	North America|hCoV-19/USA/FL-BPHL-1111/2020|EPI ISL 526597|B.1.3|USA|2020-08-04	0.0005038511	North America
North America|hCoV-19/USA/NY-WCMP11B03P/2020|EPI ISL 427585|B.1.3|USA|2020-03-16	North America|hCoV-19/USA/FL-BPHL-1111/2020|EPI ISL 526597|B.1.3|USA|2020-08-04	0.0004030314	North America
North America|hCoV-19/USA/MN-MDH-97/2020|EPI ISL 460077|B.1|USA|2020-03-16	North America|hCoV-19/USA/FL-BPHL-1111/2020|EPI ISL 526597|B.1.3|USA|2020-08-04	0.0003694156	North America
North America|hCoV-19/Canada/ON MU-S26/2020|EPI ISL 463975|B.1|Canada|2020-03-16	North America|hCoV-19/USA/FL-BPHL-1111/2020|EPI ISL 526597|B.1.3|USA|2020-08-04	0.0004702373	North America
North America|hCoV-19/USA/NY-SURV0183/2020|EPI ISL 436057|B.1|USA|2020-03-17	North America|hCoV-19/USA/FL-BPHL-1111/2020|EPI ISL 526597|B.1.3|USA|2020-08-04	0.0003694156	North America
North America|hCoV-19/USA/AZ-TG269848/2020|EPI ISL 426527|B.1.5|USA|2020-03-17	North America|hCoV-19/USA/FL-BPHL-1111/2020|EPI ISL 526597|B.1.3|USA|2020-08-04	0.0004366401	North America
North America|hCoV-19/USA/NY-QDX-865/2020|EPI ISL 571672|B.1|USA|2020-03-17	North America|hCoV-19/USA/FL-BPHL-1111/2020|EPI ISL 526597|B.1.3|USA|2020-08-04	0.0003694156	North America
North America|hCoV-19/USA/AK-PHL011/2020|EPI ISL 431014|B|USA|2020-03-17	North America|hCoV-19/USA/FL-BPHL-1111/2020|EPI ISL 526597|B.1.3|USA|2020-08-04	0.0007727556	North America
North America|hCoV-19/USA/MI-QDX-645/2020|EPI ISL 571370|B.1|USA|2020-03-18	North America|hCoV-19/USA/FL-BPHL-1111/2020|EPI ISL 526597|B.1.3|USA|2020-08-04	0.0003694156	North America
North America|hCoV-19/USA/NY-NYUMC43/2020|EPI ISL 419704|B.1|USA|2020-03-18	North America|hCoV-19/USA/FL-BPHL-1111/2020|EPI ISL 526597|B.1.3|USA|2020-08-04	0.0004030069	North America
North America|hCoV-19/USA/MI-QDX-638/2020|EPI ISL 571363|B.1|USA|2020-03-18	North America|hCoV-19/USA/FL-BPHL-1111/2020|EPI ISL 526597|B.1.3|USA|2020-08-04	0.0004030069	North America
North America|hCoV-19/USA/NY-NYUMC223/2020|EPI ISL 427518|B.1|USA|2020-03-18	North America|hCoV-19/USA/FL-BPHL-1111/2020|EPI ISL 526597|B.1.3|USA|2020-08-04	0.0003694327	North America
North America|hCoV-19/USA/AK-PHL013/2020|EPI ISL 431015|B.1|USA|2020-03-19	North America|hCoV-19/USA/FL-BPHL-1111/2020|EPI ISL 526597|B.1.3|USA|2020-08-04	0.0004366199	North America
North America|hCoV-19/USA/WI-UW-172/2020|EPI ISL 428268|B|USA|2020-03-19	North America|hCoV-19/USA/FL-BPHL-1111/2020|EPI ISL 526597|B.1.3|USA|2020-08-04	0.0006046579	North America
North America|hCoV-19/USA/IL-QDX-1108/2020|EPI ISL 571846|B.1.1|USA|2020-03-19	North America|hCoV-19/USA/FL-BPHL-1111/2020|EPI ISL 526597|B.1.3|USA|2020-08-04	0.0005374683	North America
North America|hCoV-19/USA/ID-QDX-1094/2020|EPI ISL 571835|B.1.370|USA|2020-03-19	North America|hCoV-19/USA/FL-BPHL-1111/2020|EPI ISL 526597|B.1.3|USA|2020-08-04	0.0004365997	North America
North America|hCoV-19/USA/MN-MDH-1281/2020|EPI ISL 483002|B.1.1.10|USA|2020-03-19	North America|hCoV-19/USA/FL-BPHL-1111/2020|EPI ISL 526597|B.1.3|USA|2020-08-04	0.0006719411	North America
North America|hCoV-19/USA/WA-UW-1688/2020|EPI ISL 424192|B|USA|2020-03-20	North America|hCoV-19/USA/FL-BPHL-1111/2020|EPI ISL 526597|B.1.3|USA|2020-08-04	0.0006719680	North America
North America|hCoV-19/Canada/QC-LSPQ-L00228954/2020|EPI ISL 535882|B.4|Canada|2020-03-20	North America|hCoV-19/USA/FL-BPHL-1111/2020|EPI ISL 526597|B.1.3|USA|2020-08-04	0.0008737366	North America
North America|hCoV-19/USA/MI-QDX-710/2020|EPI ISL 571443|B.1|USA|2020-03-20	North America|hCoV-19/USA/FL-BPHL-1111/2020|EPI ISL 526597|B.1.3|USA|2020-08-04	0.0003694156	North America
North America|hCoV-19/USA/ID-UW-1925/2020|EPI ISL 424321|B.1.370|USA|2020-03-20	North America|hCoV-19/USA/FL-BPHL-1111/2020|EPI ISL 526597|B.1.3|USA|2020-08-04	0.0004030069	North America
North America|hCoV-19/USA/NY-NYUMC687/2020|EPI ISL 451402|B.1|USA|2020-03-21	North America|hCoV-19/USA/FL-BPHL-1111/2020|EPI ISL 526597|B.1.3|USA|2020-08-04	0.0004030069	North America
North America|hCoV-19/USA/IL-NM0125/2020|EPI ISL 444607|B.1|USA|2020-03-21	North America|hCoV-19/USA/FL-BPHL-1111/2020|EPI ISL 526597|B.1.3|USA|2020-08-04	0.0004702155	North America
North America|hCoV-19/USA/MI-QDX-299/2020|EPI ISL 571043|B.1|USA|2020-03-21	North America|hCoV-19/USA/FL-BPHL-1111/2020|EPI ISL 526597|B.1.3|USA|2020-08-04	0.0004030256	North America
North America|hCoV-19/USA/TX-HMH0140/2020|EPI ISL 434839|B.1.370|USA|2020-03-21	North America|hCoV-19/USA/FL-BPHL-1111/2020|EPI ISL 526597|B.1.3|USA|2020-08-04	0.0004030069	North America
North America|hCoV-19/Canada/QC-LSPQ-L00231296/2020|EPI ISL 535952|B.1|Canada|2020-03-22	North America|hCoV-19/USA/FL-BPHL-1111/2020|EPI ISL 526597|B.1.3|USA|2020-08-04	0.0004366199	North America
North America|hCoV-19/USA/FL-QDX-912/2020|EPI ISL 571596|B.1|USA|2020-03-22	North America|hCoV-19/USA/FL-BPHL-1111/2020|EPI ISL 526597|B.1.3|USA|2020-08-04	0.0004702297	North America
North America|hCoV-19/Canada/QC-LSPQ-L00232064/2020|EPI ISL 535971|B|Canada|2020-03-22	North America|hCoV-19/USA/FL-BPHL-1111/2020|EPI ISL 526597|B.1.3|USA|2020-08-04	0.0007055422	North America
North America|hCoV-19/USA/MI-QDX-317/2020|EPI ISL 571061|B.1|USA|2020-03-22	North America|hCoV-19/USA/FL-BPHL-1111/2020|EPI ISL 526597|B.1.3|USA|2020-08-04	0.0003694156	North America
North America|hCoV-19/USA/NY-QDX-798/2020|EPI ISL 571550|B.1.370|USA|2020-03-22	North America|hCoV-19/USA/FL-BPHL-1111/2020|EPI ISL 526597|B.1.3|USA|2020-08-04	0.0004030069	North America
North America|hCoV-19/USA/MI-QDX-491/2020|EPI ISL 571225|B.1|USA|2020-03-23	North America|hCoV-19/USA/FL-BPHL-1111/2020|EPI ISL 526597|B.1.3|USA|2020-08-04	0.0004030256	North America
North America|hCoV-19/USA/FL-BPHL-0693/2020|EPI ISL 509751|B.1|USA|2020-03-23	North America|hCoV-19/USA/FL-BPHL-1111/2020|EPI ISL 526597|B.1.3|USA|2020-08-04	0.0004365997	North America
North America|hCoV-19/USA/MI-QDX-358/2020|EPI ISL 571101|B.1|USA|2020-03-23	North America|hCoV-19/USA/FL-BPHL-1111/2020|EPI ISL 526597|B.1.3|USA|2020-08-04	0.0003694268	North America
North America|hCoV-19/USA/CA-QDX-939/2020|EPI ISL 571584|B.1|USA|2020-03-23	North America|hCoV-19/USA/FL-BPHL-1111/2020|EPI ISL 526597|B.1.3|USA|2020-08-04	0.0004030069	North America
North America|hCoV-19/USA/MN-MDH-1291/2020|EPI ISL 483011|B.1|USA|2020-03-24	North America|hCoV-19/USA/FL-BPHL-1111/2020|EPI ISL 526597|B.1.3|USA|2020-08-04	0.0003694327	North America
North America|hCoV-19/USA/PA-MGSC53-05/2020|EPI ISL 436501|B.1|USA|2020-03-24	North America|hCoV-19/USA/FL-BPHL-1111/2020|EPI ISL 526597|B.1.3|USA|2020-08-04	0.0003694156	North America
North America|hCoV-19/USA/MD-HP00037/2020|EPI ISL 434587|B.1|USA|2020-03-24	North America|hCoV-19/USA/FL-BPHL-1111/2020|EPI ISL 526597|B.1.3|USA|2020-08-04	0.0003694327	North America
North America|hCoV-19/USA/CA-CZB-59X002/2020|EPI ISL 450484|B|USA|2020-03-24	North America|hCoV-19/USA/FL-BPHL-1111/2020|EPI ISL 526597|B.1.3|USA|2020-08-04	0.0005710278	North America
North America|hCoV-19/USA/MI-QDX-502/2020|EPI ISL 571236|B.1|USA|2020-03-24	North America|hCoV-19/USA/FL-BPHL-1111/2020|EPI ISL 526597|B.1.3|USA|2020-08-04	0.0004030256	North America
North America|hCoV-19/USA/CA-CSMC19/2020|EPI ISL 475628|B.1|USA|2020-03-25	North America|hCoV-19/USA/FL-BPHL-1111/2020|EPI ISL 526597|B.1.3|USA|2020-08-04	0.0004030314	North America
North America|hCoV-19/USA/TX-HMH0371/2020|EPI ISL 434962|B.1.5|USA|2020-03-25	North America|hCoV-19/USA/FL-BPHL-1111/2020|EPI ISL 526597|B.1.3|USA|2020-08-04	0.0004366199	North America
North America|hCoV-19/USA/AZ-TG271591/2020|EPI ISL 426536|B.1.265|USA|2020-03-25	North America|hCoV-19/USA/FL-BPHL-1111/2020|EPI ISL 526597|B.1.3|USA|2020-08-04	0.0004030069	North America
North America|hCoV-19/USA/OR-PROV-230/2020|EPI ISL 482465|B.1.255|USA|2020-03-25	North America|hCoV-19/USA/FL-BPHL-1111/2020|EPI ISL 526597|B.1.3|USA|2020-08-04	0.0004030069	North America
North America|hCoV-19/USA/MI-MDHHS-SC21126/2020|EPI ISL 507902|B.1|USA|2020-03-26	North America|hCoV-19/USA/FL-BPHL-1111/2020|EPI ISL 526597|B.1.3|USA|2020-08-04	0.0004030069	North America
North America|hCoV-19/USA/MN-MDH-1451/2020|EPI ISL 514670|B.1|USA|2020-03-26	North America|hCoV-19/USA/FL-BPHL-1111/2020|EPI ISL 526597|B.1.3|USA|2020-08-04	0.0004702298	North America
North America|hCoV-19/USA/NY-NYUMC694/2020|EPI ISL 451409|B.1|USA|2020-03-26	North America|hCoV-19/USA/FL-BPHL-1111/2020|EPI ISL 526597|B.1.3|USA|2020-08-04	0.0003694327	North America
North America|hCoV-19/USA/NY-Wadsworth-30593-01/2020|EPI ISL 525632|B.1.1|USA|2020-03-26	North America|hCoV-19/USA/FL-BPHL-1111/2020|EPI ISL 526597|B.1.3|USA|2020-08-04	0.0005710889	North America
North America|hCoV-19/USA/PA-MGSC38-05/2020|EPI ISL 436486|B.1.255|USA|2020-03-26	North America|hCoV-19/USA/FL-BPHL-1111/2020|EPI ISL 526597|B.1.3|USA|2020-08-04	0.0004030069	North America
North America|hCoV-19/USA/MA-MGH-00200/2020|EPI ISL 460410|B.1.255|USA|2020-03-27	North America|hCoV-19/USA/FL-BPHL-1111/2020|EPI ISL 526597|B.1.3|USA|2020-08-04	0.0004702298	North America
North America|hCoV-19/Canada/Qc-L00240857/2020|EPI ISL 450306|B.1|Canada|2020-03-27	North America|hCoV-19/USA/FL-BPHL-1111/2020|EPI ISL 526597|B.1.3|USA|2020-08-04	0.0005038358	North America
North America|hCoV-19/USA/OR-PROV-038/2020|EPI ISL 482320|B.3|USA|2020-03-27	North America|hCoV-19/USA/FL-BPHL-1111/2020|EPI ISL 526597|B.1.3|USA|2020-08-04	0.0006718992	North America
North America|hCoV-19/USA/MA-MGH-00208/2020|EPI ISL 460108|B.1|USA|2020-03-27	North America|hCoV-19/USA/FL-BPHL-1111/2020|EPI ISL 526597|B.1.3|USA|2020-08-04	0.0004702297	North America
North America|hCoV-19/Canada/Qc-L00240556/2020|EPI ISL 450302|B.1.147|Canada|2020-03-27	North America|hCoV-19/USA/FL-BPHL-1111/2020|EPI ISL 526597|B.1.3|USA|2020-08-04	0.0004702155	North America
North America|hCoV-19/USA/TX-HMH0312/2020|EPI ISL 434928|B.1.265|USA|2020-03-28	North America|hCoV-19/USA/FL-BPHL-1111/2020|EPI ISL 526597|B.1.3|USA|2020-08-04	0.0004365997	North America
North America|hCoV-19/USA/WI-UW-243/2020|EPI ISL 428339|B|USA|2020-03-28	North America|hCoV-19/USA/FL-BPHL-1111/2020|EPI ISL 526597|B.1.3|USA|2020-08-04	0.0005710542	North America
North America|hCoV-19/USA/CA-CZB-1279/2020|EPI ISL 454637|B.1.5|USA|2020-03-28	North America|hCoV-19/USA/FL-BPHL-1111/2020|EPI ISL 526597|B.1.3|USA|2020-08-04	0.0004030256	North America
North America|hCoV-19/Canada/QC-LSPQ-L00242051/2020|EPI ISL 536308|B.1|Canada|2020-03-28	North America|hCoV-19/USA/FL-BPHL-1111/2020|EPI ISL 526597|B.1.3|USA|2020-08-04	0.0004031533	North America
North America|hCoV-19/USA/OR-PROV-224/2020|EPI ISL 482459|B.54|USA|2020-03-28	North America|hCoV-19/USA/FL-BPHL-1111/2020|EPI ISL 526597|B.1.3|USA|2020-08-04	0.0007055096	North America
North America|hCoV-19/USA/ID-UW-4448/2020|EPI ISL 426074|B.1.370|USA|2020-03-29	North America|hCoV-19/USA/FL-BPHL-1111/2020|EPI ISL 526597|B.1.3|USA|2020-08-04	0.0005037892	North America
North America|hCoV-19/USA/MN-MDH-277/2020|EPI ISL 450751|B.1.5|USA|2020-03-29	North America|hCoV-19/USA/FL-BPHL-1111/2020|EPI ISL 526597|B.1.3|USA|2020-08-04	0.0004702297	North America
North America|hCoV-19/USA/WA-UW-2609/2020|EPI ISL 486006|B.1|USA|2020-03-29	North America|hCoV-19/USA/FL-BPHL-1111/2020|EPI ISL 526597|B.1.3|USA|2020-08-04	0.0004030069	North America
North America|hCoV-19/USA/CA-UCLA-154/2020|EPI ISL 537493|A|USA|2020-03-29	North America|hCoV-19/USA/FL-BPHL-1111/2020|EPI ISL 526597|B.1.3|USA|2020-08-04	0.0008063944	North America
North America|hCoV-19/Canada/QC-LSPQ-L00242235/2020|EPI ISL 536313|B.1|Canada|2020-03-29	North America|hCoV-19/USA/FL-BPHL-1111/2020|EPI ISL 526597|B.1.3|USA|2020-08-04	0.0004030256	North America
North America|hCoV-19/USA/NY-NYUMC681/2020|EPI ISL 450398|B.1|USA|2020-03-30	North America|hCoV-19/USA/FL-BPHL-1111/2020|EPI ISL 526597|B.1.3|USA|2020-08-04	0.0004030192	North America
North America|hCoV-19/USA/WI-UW-105/2020|EPI ISL 425162|B.1|USA|2020-03-30	North America|hCoV-19/USA/FL-BPHL-1111/2020|EPI ISL 526597|B.1.3|USA|2020-08-04	0.0003694156	North America
North America|hCoV-19/USA/NY-NYUMC571/2020|EPI ISL 444688|B.1|USA|2020-03-30	North America|hCoV-19/USA/FL-BPHL-1111/2020|EPI ISL 526597|B.1.3|USA|2020-08-04	0.0004030069	North America
North America|hCoV-19/USA/CT-UW-2469/2020|EPI ISL 485922|B.1.255|USA|2020-03-30	North America|hCoV-19/USA/FL-BPHL-1111/2020|EPI ISL 526597|B.1.3|USA|2020-08-04	0.0004701937	North America
North America|hCoV-19/USA/NY-NYUMC586/2020|EPI ISL 444703|B.1|USA|2020-03-30	North America|hCoV-19/USA/FL-BPHL-1111/2020|EPI ISL 526597|B.1.3|USA|2020-08-04	0.0004366533	North America
North America|hCoV-19/USA/PA-MGEL89/2020|EPI ISL 454372|B.1|USA|2020-03-31	North America|hCoV-19/USA/FL-BPHL-1111/2020|EPI ISL 526597|B.1.3|USA|2020-08-04	0.0004365997	North America
North America|hCoV-19/USA/CT-UW-4251/2020|EPI ISL 427164|B.1|USA|2020-03-31	North America|hCoV-19/USA/FL-BPHL-1111/2020|EPI ISL 526597|B.1.3|USA|2020-08-04	0.0004702440	North America
North America|hCoV-19/USA/TX-HMH0409/2020|EPI ISL 434995|B.1.265|USA|2020-03-31	North America|hCoV-19/USA/FL-BPHL-1111/2020|EPI ISL 526597|B.1.3|USA|2020-08-04	0.0004365997	North America
North America|hCoV-19/USA/TX-HMH0384/2020|EPI ISL 434972|B.1.370|USA|2020-03-31	North America|hCoV-19/USA/FL-BPHL-1111/2020|EPI ISL 526597|B.1.3|USA|2020-08-04	0.0004702080	North America
North America|hCoV-19/USA/LA-SR0275/2020|EPI ISL 445130|B.1.370|USA|2020-03-31	North America|hCoV-19/USA/FL-BPHL-1111/2020|EPI ISL 526597|B.1.3|USA|2020-08-04	0.0004701937	North America
North America|hCoV-19/USA/NY-NYUMC164/2020|EPI ISL 426619|B.1|USA|2020-04-01	North America|hCoV-19/USA/FL-BPHL-1111/2020|EPI ISL 526597|B.1.3|USA|2020-08-04	0.0003694327	North America
North America|hCoV-19/USA/NY-NYUMC173/2020|EPI ISL 427470|B.1|USA|2020-04-01	North America|hCoV-19/USA/FL-BPHL-1111/2020|EPI ISL 526597|B.1.3|USA|2020-08-04	0.0004366129	North America
North America|hCoV-19/USA/CT-Yale-257/2020|EPI ISL 469183|B.1|USA|2020-04-01	North America|hCoV-19/USA/FL-BPHL-1111/2020|EPI ISL 526597|B.1.3|USA|2020-08-04	0.0005710361	North America
North America|hCoV-19/USA/CT-UW-6274/2020|EPI ISL 570094|B.1.1|USA|2020-04-01	North America|hCoV-19/USA/FL-BPHL-1111/2020|EPI ISL 526597|B.1.3|USA|2020-08-04	0.0006383895	North America
North America|hCoV-19/USA/CA-ALSR-1497/2020|EPI ISL 494622|B.1.370|USA|2020-04-01	North America|hCoV-19/USA/FL-BPHL-1111/2020|EPI ISL 526597|B.1.3|USA|2020-08-04	0.0005038511	North America
North America|hCoV-19/USA/CT-UW-6573/2020|EPI ISL 437870|B.1|USA|2020-04-02	North America|hCoV-19/USA/FL-BPHL-1111/2020|EPI ISL 526597|B.1.3|USA|2020-08-04	0.0004030069	North America
North America|hCoV-19/USA/PA-MGEL99/2020|EPI ISL 454379|B.1.3|USA|2020-04-02	North America|hCoV-19/USA/FL-BPHL-1111/2020|EPI ISL 526597|B.1.3|USA|2020-08-04	0.0004030314	North America
North America|hCoV-19/USA/AZ-TG273316/2020|EPI ISL 426568|B.1|USA|2020-04-02	North America|hCoV-19/USA/FL-BPHL-1111/2020|EPI ISL 526597|B.1.3|USA|2020-08-04	0.0005038278	North America
North America|hCoV-19/USA/FL-BPHL-0166/2020|EPI ISL 480817|B.1|USA|2020-04-02	North America|hCoV-19/USA/FL-BPHL-1111/2020|EPI ISL 526597|B.1.3|USA|2020-08-04	0.0003694156	North America
North America|hCoV-19/USA/WA-S339/2020|EPI ISL 434099|B.1|USA|2020-04-02	North America|hCoV-19/USA/FL-BPHL-1111/2020|EPI ISL 526597|B.1.3|USA|2020-08-04	0.0005038897	North America
North America|hCoV-19/USA/FL-AO2N/2020|EPI ISL 527381|B.1.1|USA|2020-04-03	North America|hCoV-19/USA/FL-BPHL-1111/2020|EPI ISL 526597|B.1.3|USA|2020-08-04	0.0005043747	North America
North America|hCoV-19/USA/NY-NYUMC248/2020|EPI ISL 428762|B.1|USA|2020-04-03	North America|hCoV-19/USA/FL-BPHL-1111/2020|EPI ISL 526597|B.1.3|USA|2020-08-04	0.0003694156	North America
North America|hCoV-19/USA/MA-MGH-00663/2020|EPI ISL 460377|B.1.356|USA|2020-04-03	North America|hCoV-19/USA/FL-BPHL-1111/2020|EPI ISL 526597|B.1.3|USA|2020-08-04	0.0004365997	North America
North America|hCoV-19/Canada/ON-OICR-SLB2829/2020|EPI ISL 538355|B.1|Canada|2020-04-03	North America|hCoV-19/USA/FL-BPHL-1111/2020|EPI ISL 526597|B.1.3|USA|2020-08-04	0.0004030069	North America
North America|hCoV-19/USA/ID-UW-6457/2020|EPI ISL 437833|B.1.370|USA|2020-04-03	North America|hCoV-19/USA/FL-BPHL-1111/2020|EPI ISL 526597|B.1.3|USA|2020-08-04	0.0004030069	North America
North America|hCoV-19/USA/MD-MDH-0027/2020|EPI ISL 481273|B.40|USA|2020-04-04	North America|hCoV-19/USA/FL-BPHL-1111/2020|EPI ISL 526597|B.1.3|USA|2020-08-04	0.0007727914	North America
North America|hCoV-19/USA/AK-PHL108/2020|EPI ISL 492059|B.1|USA|2020-04-04	North America|hCoV-19/USA/FL-BPHL-1111/2020|EPI ISL 526597|B.1.3|USA|2020-08-04	0.0004366129	North America
North America|hCoV-19/USA/MN-MDH-1668/2020|EPI ISL 560755|B.40|USA|2020-04-04	North America|hCoV-19/USA/FL-BPHL-1111/2020|EPI ISL 526597|B.1.3|USA|2020-08-04	0.0007727790	North America
North America|hCoV-19/USA/TX-HMH-466/2020|EPI ISL 543786|B.1.370|USA|2020-04-04	North America|hCoV-19/USA/FL-BPHL-1111/2020|EPI ISL 526597|B.1.3|USA|2020-08-04	0.0004366129	North America
North America|hCoV-19/USA/CA-CSMC117/2020|EPI ISL 475593|B.1|USA|2020-04-04	North America|hCoV-19/USA/FL-BPHL-1111/2020|EPI ISL 526597|B.1.3|USA|2020-08-04	0.0005710542	North America
North America|hCoV-19/USA/LA-SR0324/2020|EPI ISL 450178|B.1.265|USA|2020-04-05	North America|hCoV-19/USA/FL-BPHL-1111/2020|EPI ISL 526597|B.1.3|USA|2020-08-04	0.0003694156	North America
North America|hCoV-19/USA/NY-NYUMC253/2020|EPI ISL 428767|B.1|USA|2020-04-05	North America|hCoV-19/USA/FL-BPHL-1111/2020|EPI ISL 526597|B.1.3|USA|2020-08-04	0.0005038278	North America
North America|hCoV-19/USA/NY-Wadsworth-38698-01/2020|EPI ISL 525653|B.1|USA|2020-04-05	North America|hCoV-19/USA/FL-BPHL-1111/2020|EPI ISL 526597|B.1.3|USA|2020-08-04	0.0005038430	North America
North America|hCoV-19/USA/NY-NYUMC236/2020|EPI ISL 427635|B.1|USA|2020-04-05	North America|hCoV-19/USA/FL-BPHL-1111/2020|EPI ISL 526597|B.1.3|USA|2020-08-04	0.0004030069	North America
North America|hCoV-19/USA/CA-CSMC118/2020|EPI ISL 475594|B.1|USA|2020-04-05	North America|hCoV-19/USA/FL-BPHL-1111/2020|EPI ISL 526597|B.1.3|USA|2020-08-04	0.0003694268	North America
North America|hCoV-19/USA/NY-NYUMC264/2020|EPI ISL 428778|B.1.3|USA|2020-04-06	North America|hCoV-19/USA/FL-BPHL-1111/2020|EPI ISL 526597|B.1.3|USA|2020-08-04	0.0004030192	North America
North America|hCoV-19/USA/CA-ALSR-1147/2020|EPI ISL 494392|B.1.98|USA|2020-04-06	North America|hCoV-19/USA/FL-BPHL-1111/2020|EPI ISL 526597|B.1.3|USA|2020-08-04	0.0005038125	North America
North America|hCoV-19/USA/NY-NYUMC272/2020|EPI ISL 428786|B.1|USA|2020-04-06	North America|hCoV-19/USA/FL-BPHL-1111/2020|EPI ISL 526597|B.1.3|USA|2020-08-04	0.0004030069	North America
North America|hCoV-19/USA/CT-UW-5073/2020|EPI ISL 429645|B.1.255|USA|2020-04-06	North America|hCoV-19/USA/FL-BPHL-1111/2020|EPI ISL 526597|B.1.3|USA|2020-08-04	0.0004365997	North America
North America|hCoV-19/USA/MA-MGH-00696/2020|EPI ISL 460422|A.2|USA|2020-04-06	North America|hCoV-19/USA/FL-BPHL-1111/2020|EPI ISL 526597|B.1.3|USA|2020-08-04	0.0009745071	North America
North America|hCoV-19/USA/UT-01578/2020|EPI ISL 449824|B.1.5|USA|2020-04-07	North America|hCoV-19/USA/FL-BPHL-1111/2020|EPI ISL 526597|B.1.3|USA|2020-08-04	0.0004030256	North America
North America|hCoV-19/USA/NV-NSPHL-A0070/2020|EPI ISL 515350|B.1|USA|2020-04-07	North America|hCoV-19/USA/FL-BPHL-1111/2020|EPI ISL 526597|B.1.3|USA|2020-08-04	0.0003694156	North America
North America|hCoV-19/USA/CA-ALSR-0521-IPL/2020|EPI ISL 483199|B.1|USA|2020-04-07	North America|hCoV-19/USA/FL-BPHL-1111/2020|EPI ISL 526597|B.1.3|USA|2020-08-04	0.0003694268	North America
North America|hCoV-19/USA/NY-NYUMC333/2020|EPI ISL 430360|B.1|USA|2020-04-07	North America|hCoV-19/USA/FL-BPHL-1111/2020|EPI ISL 526597|B.1.3|USA|2020-08-04	0.0004702155	North America
North America|hCoV-19/USA/NY-NYUMC345/2020|EPI ISL 430372|B.1.3|USA|2020-04-07	North America|hCoV-19/USA/FL-BPHL-1111/2020|EPI ISL 526597|B.1.3|USA|2020-08-04	0.0003358256	North America
North America|hCoV-19/USA/CO-CSU-C2980-2/2020|EPI ISL 527411|B.1|USA|2020-04-08	North America|hCoV-19/USA/FL-BPHL-1111/2020|EPI ISL 526597|B.1.3|USA|2020-08-04	0.0005038044	North America
North America|hCoV-19/USA/CA-CZB-1343/2020|EPI ISL 468361|B|USA|2020-04-08	North America|hCoV-19/USA/FL-BPHL-1111/2020|EPI ISL 526597|B.1.3|USA|2020-08-04	0.0006718788	North America
North America|hCoV-19/USA/MN-MDH-387/2020|EPI ISL 437367|B.40|USA|2020-04-08	North America|hCoV-19/USA/FL-BPHL-1111/2020|EPI ISL 526597|B.1.3|USA|2020-08-04	0.0008064073	North America
North America|hCoV-19/USA/NY-NYU-VC-022/2020|EPI ISL 479674|B.1.3|USA|2020-04-08	North America|hCoV-19/USA/FL-BPHL-1111/2020|EPI ISL 526597|B.1.3|USA|2020-08-04	0.0004030192	North America
North America|hCoV-19/USA/CT-UW-6780/2020|EPI ISL 570145|B.1|USA|2020-04-09	North America|hCoV-19/USA/FL-BPHL-1111/2020|EPI ISL 526597|B.1.3|USA|2020-08-04	0.0004702155	North America
North America|hCoV-19/Canada/QC AM4/2020|EPI ISL 515214|B.1.147|Canada|2020-04-09	North America|hCoV-19/USA/FL-BPHL-1111/2020|EPI ISL 526597|B.1.3|USA|2020-08-04	0.0004702155	North America
North America|hCoV-19/USA/VA-DCLS-0239/2020|EPI ISL 452814|B.1|USA|2020-04-09	North America|hCoV-19/USA/FL-BPHL-1111/2020|EPI ISL 526597|B.1.3|USA|2020-08-04	0.0003694268	North America
North America|hCoV-19/USA/MI-MDHHS-SC21926/2020|EPI ISL 565986|B.1|USA|2020-04-09	North America|hCoV-19/USA/FL-BPHL-1111/2020|EPI ISL 526597|B.1.3|USA|2020-08-04	0.0004030256	North America
North America|hCoV-19/USA/CA-SR0356/2020|EPI ISL 458241|B.1|USA|2020-04-09	North America|hCoV-19/USA/FL-BPHL-1111/2020|EPI ISL 526597|B.1.3|USA|2020-08-04	0.0004365997	North America
North America|hCoV-19/USA/TX-QDX-218/2020|EPI ISL 498738|B.1.1|USA|2020-04-10	North America|hCoV-19/USA/FL-BPHL-1111/2020|EPI ISL 526597|B.1.3|USA|2020-08-04	0.0006047042	North America
North America|hCoV-19/USA/NY-NYUMC380/2020|EPI ISL 430407|B.1|USA|2020-04-10	North America|hCoV-19/USA/FL-BPHL-1111/2020|EPI ISL 526597|B.1.3|USA|2020-08-04	0.0004702373	North America
North America|hCoV-19/USA/TX-HMH-983/2020|EPI ISL 545945|B.1|USA|2020-04-10	North America|hCoV-19/USA/FL-BPHL-1111/2020|EPI ISL 526597|B.1.3|USA|2020-08-04	0.0003694156	North America
North America|hCoV-19/USA/CT-UW-6709/2020|EPI ISL 570137|B.1|USA|2020-04-10	North America|hCoV-19/USA/FL-BPHL-1111/2020|EPI ISL 526597|B.1.3|USA|2020-08-04	0.0003694268	North America
North America|hCoV-19/USA/VA-DCLS-0635/2020|EPI ISL 495307|B.1.3|USA|2020-04-11	North America|hCoV-19/USA/FL-BPHL-1111/2020|EPI ISL 526597|B.1.3|USA|2020-08-04	0.0004366331	North America
North America|hCoV-19/USA/LA-GBCL-26684444/2020|EPI ISL 485269|B.1|USA|2020-04-11	North America|hCoV-19/USA/FL-BPHL-1111/2020|EPI ISL 526597|B.1.3|USA|2020-08-04	0.0004702155	North America
North America|hCoV-19/USA/VA-DCLS-0099/2020|EPI ISL 434593|B.1|USA|2020-04-11	North America|hCoV-19/USA/FL-BPHL-1111/2020|EPI ISL 526597|B.1.3|USA|2020-08-04	0.0003694156	North America
North America|hCoV-19/USA/OR-PROV-057/2020|EPI ISL 482337|B.1|USA|2020-04-11	North America|hCoV-19/USA/FL-BPHL-1111/2020|EPI ISL 526597|B.1.3|USA|2020-08-04	0.0003696018	North America
North America|hCoV-19/Canada/ON-OICR-SLB2869/2020|EPI ISL 538386|B.1.1|Canada|2020-04-11	North America|hCoV-19/USA/FL-BPHL-1111/2020|EPI ISL 526597|B.1.3|USA|2020-08-04	0.0005374846	North America
North America|hCoV-19/USA/TX-HMH-1271/2020|EPI ISL 542621|B.1|USA|2020-04-12	North America|hCoV-19/USA/FL-BPHL-1111/2020|EPI ISL 526597|B.1.3|USA|2020-08-04	0.0004366199	North America
North America|hCoV-19/USA/OH-OSUP0024/2020|EPI ISL 430010|B.1|USA|2020-04-12	North America|hCoV-19/USA/FL-BPHL-1111/2020|EPI ISL 526597|B.1.3|USA|2020-08-04	0.0003697680	North America
North America|hCoV-19/USA/MI-MDHHS-SC21928/2020|EPI ISL 565988|B.1|USA|2020-04-12	North America|hCoV-19/USA/FL-BPHL-1111/2020|EPI ISL 526597|B.1.3|USA|2020-08-04	0.0004030378	North America
North America|hCoV-19/Canada/ON-UHTC 0070/2020|EPI ISL 464022|B.1.1|Canada|2020-04-12	North America|hCoV-19/USA/FL-BPHL-1111/2020|EPI ISL 526597|B.1.3|USA|2020-08-04	0.0006383118	North America
North America|hCoV-19/USA/CA-CSMC16/2020|EPI ISL 475625|B.1|USA|2020-04-13	North America|hCoV-19/USA/FL-BPHL-1111/2020|EPI ISL 526597|B.1.3|USA|2020-08-04	0.0005711426	North America
North America|hCoV-19/USA/TX-HMH-1546/2020|EPI ISL 542786|B.1|USA|2020-04-13	North America|hCoV-19/USA/FL-BPHL-1111/2020|EPI ISL 526597|B.1.3|USA|2020-08-04	0.0004030192	North America
North America|hCoV-19/USA/NJ-NYUMC401/2020|EPI ISL 430428|B.1|USA|2020-04-13	North America|hCoV-19/USA/FL-BPHL-1111/2020|EPI ISL 526597|B.1.3|USA|2020-08-04	0.0003694156	North America
North America|hCoV-19/USA/CA-ALSR-1222/2020|EPI ISL 494446|B.1.5|USA|2020-04-13	North America|hCoV-19/USA/FL-BPHL-1111/2020|EPI ISL 526597|B.1.3|USA|2020-08-04	0.0005038277	North America
North America|hCoV-19/USA/FL-BPHL-0321/2020|EPI ISL 489730|B.1|USA|2020-04-13	North America|hCoV-19/USA/FL-BPHL-1111/2020|EPI ISL 526597|B.1.3|USA|2020-08-04	0.0003694327	North America
North America|hCoV-19/USA/VA-DCLS-0159/2020|EPI ISL 437792|B.1|USA|2020-04-14	North America|hCoV-19/USA/FL-BPHL-1111/2020|EPI ISL 526597|B.1.3|USA|2020-08-04	0.0003694156	North America
North America|hCoV-19/USA/MN-CDC-6538/2020|EPI ISL 527724|B.1|USA|2020-04-14	North America|hCoV-19/USA/FL-BPHL-1111/2020|EPI ISL 526597|B.1.3|USA|2020-08-04	0.0003694327	North America
North America|hCoV-19/USA/NY-NYUMC428/2020|EPI ISL 435495|B.1|USA|2020-04-14	North America|hCoV-19/USA/FL-BPHL-1111/2020|EPI ISL 526597|B.1.3|USA|2020-08-04	0.0003358256	North America
North America|hCoV-19/USA/NY-NYUMC446/2020|EPI ISL 435513|B.1|USA|2020-04-14	North America|hCoV-19/USA/FL-BPHL-1111/2020|EPI ISL 526597|B.1.3|USA|2020-08-04	0.0004030256	North America
North America|hCoV-19/USA/UN-UW-2897/2020|EPI ISL 485969|B.1|USA|2020-04-15	North America|hCoV-19/USA/FL-BPHL-1111/2020|EPI ISL 526597|B.1.3|USA|2020-08-04	0.0003358256	North America
North America|hCoV-19/USA/CA-ALSR-0472-SAN/2020|EPI ISL 483162|B.1|USA|2020-04-15	North America|hCoV-19/USA/FL-BPHL-1111/2020|EPI ISL 526597|B.1.3|USA|2020-08-04	0.0005038277	North America
North America|hCoV-19/USA/LA-EVTL09/2020|EPI ISL 435042|B.1.370|USA|2020-04-15	North America|hCoV-19/USA/FL-BPHL-1111/2020|EPI ISL 526597|B.1.3|USA|2020-08-04	0.0005038045	North America
North America|hCoV-19/USA/IL-UW-358/2020|EPI ISL 450712|B.1|USA|2020-04-15	North America|hCoV-19/USA/FL-BPHL-1111/2020|EPI ISL 526597|B.1.3|USA|2020-08-04	0.0004030069	North America
North America|hCoV-19/USA/VA-DCLS-0135/2020|EPI ISL 437774|B.1|USA|2020-04-15	North America|hCoV-19/USA/FL-BPHL-1111/2020|EPI ISL 526597|B.1.3|USA|2020-08-04	0.0004030256	North America
North America|hCoV-19/USA/MN-CDC-6551/2020|EPI ISL 527728|B.1|USA|2020-04-16	North America|hCoV-19/USA/FL-BPHL-1111/2020|EPI ISL 526597|B.1.3|USA|2020-08-04	0.0004030256	North America
North America|hCoV-19/USA/TX-HMH-3056/2020|EPI ISL 543962|B.1.1|USA|2020-04-16	North America|hCoV-19/USA/FL-BPHL-1111/2020|EPI ISL 526597|B.1.3|USA|2020-08-04	0.0006046762	North America
North America|hCoV-19/USA/VA-DCLS-0193/2020|EPI ISL 437408|B.1|USA|2020-04-16	North America|hCoV-19/USA/FL-BPHL-1111/2020|EPI ISL 526597|B.1.3|USA|2020-08-04	0.0003694156	North America
North America|hCoV-19/USA/WY-WYPHL-20009305/2020|EPI ISL 539796|B.1|USA|2020-04-16	North America|hCoV-19/USA/FL-BPHL-1111/2020|EPI ISL 526597|B.1.3|USA|2020-08-04	0.0003694268	North America
North America|hCoV-19/USA/TX-HMH-920/2020|EPI ISL 545919|B.1.370|USA|2020-04-17	North America|hCoV-19/USA/FL-BPHL-1111/2020|EPI ISL 526597|B.1.3|USA|2020-08-04	0.0005038045	North America
North America|hCoV-19/USA/VA-DCLS-0672/2020|EPI ISL 500835|B.1.3|USA|2020-04-17	North America|hCoV-19/USA/FL-BPHL-1111/2020|EPI ISL 526597|B.1.3|USA|2020-08-04	0.0004366331	North America
North America|hCoV-19/USA/LA-GBCL-26544570/2020|EPI ISL 485142|B.1.370|USA|2020-04-17	North America|hCoV-19/USA/FL-BPHL-1111/2020|EPI ISL 526597|B.1.3|USA|2020-08-04	0.0005374108	North America
North America|hCoV-19/USA/MN-MDH-1246/2020|EPI ISL 482967|B.1|USA|2020-04-17	North America|hCoV-19/USA/FL-BPHL-1111/2020|EPI ISL 526597|B.1.3|USA|2020-08-04	0.0003694156	North America
North America|hCoV-19/USA/VA-DCLS-0248/2020|EPI ISL 452822|B.1.3|USA|2020-04-17	North America|hCoV-19/USA/FL-BPHL-1111/2020|EPI ISL 526597|B.1.3|USA|2020-08-04	0.0004030069	North America
North America|hCoV-19/USA/WA-UW-7671/2020|EPI ISL 570190|B.4|USA|2020-04-18	North America|hCoV-19/USA/FL-BPHL-1111/2020|EPI ISL 526597|B.1.3|USA|2020-08-04	0.0009073327	North America
North America|hCoV-19/USA/CA-ALSR-0611-SAN/2020|EPI ISL 483256|B.1.5|USA|2020-04-18	North America|hCoV-19/USA/FL-BPHL-1111/2020|EPI ISL 526597|B.1.3|USA|2020-08-04	0.0005038511	North America
North America|hCoV-19/USA/WA-UW-2414/2020|EPI ISL 485990|B.1|USA|2020-04-18	North America|hCoV-19/USA/FL-BPHL-1111/2020|EPI ISL 526597|B.1.3|USA|2020-08-04	0.0005710370	North America
North America|hCoV-19/USA/VA-DCLS-0683/2020|EPI ISL 500845|B.1|USA|2020-04-18	North America|hCoV-19/USA/FL-BPHL-1111/2020|EPI ISL 526597|B.1.3|USA|2020-08-04	0.0005040696	North America
North America|hCoV-19/USA/WA-UW-7777/2020|EPI ISL 570194|B.1|USA|2020-04-19	North America|hCoV-19/USA/FL-BPHL-1111/2020|EPI ISL 526597|B.1.3|USA|2020-08-04	0.0003694268	North America
North America|hCoV-19/USA/WA-UW-2428/2020|EPI ISL 485992|B.1|USA|2020-04-19	North America|hCoV-19/USA/FL-BPHL-1111/2020|EPI ISL 526597|B.1.3|USA|2020-08-04	0.0004366401	North America
North America|hCoV-19/USA/MI-MDHHS-SC20220/2020|EPI ISL 447190|B.1|USA|2020-04-19	North America|hCoV-19/USA/FL-BPHL-1111/2020|EPI ISL 526597|B.1.3|USA|2020-08-04	0.0004030069	North America
North America|hCoV-19/USA/WA-S608/2020|EPI ISL 438161|B.1.1|USA|2020-04-19	North America|hCoV-19/USA/FL-BPHL-1111/2020|EPI ISL 526597|B.1.3|USA|2020-08-04	0.0006047042	North America
North America|hCoV-19/USA/WA-S649/2020|EPI ISL 438202|B.1.1|USA|2020-04-19	North America|hCoV-19/USA/FL-BPHL-1111/2020|EPI ISL 526597|B.1.3|USA|2020-08-04	0.0006046762	North America
North America|hCoV-19/USA/NY-NYUMC449/2020|EPI ISL 435516|B.1|USA|2020-04-20	North America|hCoV-19/USA/FL-BPHL-1111/2020|EPI ISL 526597|B.1.3|USA|2020-08-04	0.0003694156	North America
North America|hCoV-19/USA/NY-NYUMC459/2020|EPI ISL 435525|B.1.3|USA|2020-04-20	North America|hCoV-19/USA/FL-BPHL-1111/2020|EPI ISL 526597|B.1.3|USA|2020-08-04	0.0004030192	North America
North America|hCoV-19/USA/MI-UM-2006S001114/2020|EPI ISL 495585|B.1|USA|2020-04-20	North America|hCoV-19/USA/FL-BPHL-1111/2020|EPI ISL 526597|B.1.3|USA|2020-08-04	0.0003358256	North America
North America|hCoV-19/USA/TX-HMH-1252/2020|EPI ISL 542613|B.1.370|USA|2020-04-20	North America|hCoV-19/USA/FL-BPHL-1111/2020|EPI ISL 526597|B.1.3|USA|2020-08-04	0.0004701937	North America
North America|hCoV-19/USA/LA-GBCL-26513049/2020|EPI ISL 485089|B.1.370|USA|2020-04-21	North America|hCoV-19/USA/FL-BPHL-1111/2020|EPI ISL 526597|B.1.3|USA|2020-08-04	0.0004030192	North America
North America|hCoV-19/USA/TX-HMH-1396/2020|EPI ISL 542694|B.1|USA|2020-04-21	North America|hCoV-19/USA/FL-BPHL-1111/2020|EPI ISL 526597|B.1.3|USA|2020-08-04	0.0004365997	North America
North America|hCoV-19/USA/UN-CDC-7467/2020|EPI ISL 514072|B.1.1|USA|2020-04-21	North America|hCoV-19/USA/FL-BPHL-1111/2020|EPI ISL 526597|B.1.3|USA|2020-08-04	0.0005374683	North America
North America|hCoV-19/USA/NY-NYUMC476/2020|EPI ISL 435541|B.1|USA|2020-04-21	North America|hCoV-19/USA/FL-BPHL-1111/2020|EPI ISL 526597|B.1.3|USA|2020-08-04	0.0005038278	North America
North America|hCoV-19/USA/LA-GBCL-26513062/2020|EPI ISL 485095|B.1.265|USA|2020-04-21	North America|hCoV-19/USA/FL-BPHL-1111/2020|EPI ISL 526597|B.1.3|USA|2020-08-04	0.0005038358	North America
North America|hCoV-19/USA/TX-HMH-1337/2020|EPI ISL 542657|B.1|USA|2020-04-22	North America|hCoV-19/USA/FL-BPHL-1111/2020|EPI ISL 526597|B.1.3|USA|2020-08-04	0.0004030192	North America
North America|hCoV-19/USA/LA-GBCL-26513029/2020|EPI ISL 485080|B.1.370|USA|2020-04-22	North America|hCoV-19/USA/FL-BPHL-1111/2020|EPI ISL 526597|B.1.3|USA|2020-08-04	0.0004030192	North America
North America|hCoV-19/USA/VA-DCLS-0288/2020|EPI ISL 463094|B.1.3|USA|2020-04-22	North America|hCoV-19/USA/FL-BPHL-1111/2020|EPI ISL 526597|B.1.3|USA|2020-08-04	0.0004702298	North America
North America|hCoV-19/USA/TX-HMH-1189/2020|EPI ISL 542577|B.1.1.61|USA|2020-04-22	North America|hCoV-19/USA/FL-BPHL-1111/2020|EPI ISL 526597|B.1.3|USA|2020-08-04	0.0007392099	North America
North America|hCoV-19/USA/OR-PROV-103/2020|EPI ISL 482373|B|USA|2020-04-23	North America|hCoV-19/USA/FL-BPHL-1111/2020|EPI ISL 526597|B.1.3|USA|2020-08-04	0.0007056518	North America
North America|hCoV-19/USA/LA-EVTL043/2020|EPI ISL 451204|B.1.370|USA|2020-04-23	North America|hCoV-19/USA/FL-BPHL-1111/2020|EPI ISL 526597|B.1.3|USA|2020-08-04	0.0005710543	North America
North America|hCoV-19/USA/WA-S848/2020|EPI ISL 463338|B.1.124|USA|2020-04-23	North America|hCoV-19/USA/FL-BPHL-1111/2020|EPI ISL 526597|B.1.3|USA|2020-08-04	0.0005038278	North America
North America|hCoV-19/USA/CA-ALSR-0645-IPL/2020|EPI ISL 483277|B.1.5|USA|2020-04-23	North America|hCoV-19/USA/FL-BPHL-1111/2020|EPI ISL 526597|B.1.3|USA|2020-08-04	0.0005038277	North America
North America|hCoV-19/USA/VA-DCLS-0292/2020|EPI ISL 463096|B.1|USA|2020-04-23	North America|hCoV-19/USA/FL-BPHL-1111/2020|EPI ISL 526597|B.1.3|USA|2020-08-04	0.0004030256	North America
North America|hCoV-19/USA/LA-EVTL028/2020|EPI ISL 435566|B.1.265|USA|2020-04-24	North America|hCoV-19/USA/FL-BPHL-1111/2020|EPI ISL 526597|B.1.3|USA|2020-08-04	0.0004365997	North America
North America|hCoV-19/USA/LA-EVTL026/2020|EPI ISL 435564|B.1|USA|2020-04-24	North America|hCoV-19/USA/FL-BPHL-1111/2020|EPI ISL 526597|B.1.3|USA|2020-08-04	0.0004030069	North America
North America|hCoV-19/USA/NY-NYUMC483/2020|EPI ISL 435548|B.1|USA|2020-04-24	North America|hCoV-19/USA/FL-BPHL-1111/2020|EPI ISL 526597|B.1.3|USA|2020-08-04	0.0003694268	North America
North America|hCoV-19/USA/CA-ALSR-1202/2020|EPI ISL 494434|B.1|USA|2020-04-24	North America|hCoV-19/USA/FL-BPHL-1111/2020|EPI ISL 526597|B.1.3|USA|2020-08-04	0.0005038744	North America
North America|hCoV-19/USA/NY-NYUMC838/2020|EPI ISL 460603|B.1.3|USA|2020-04-24	North America|hCoV-19/USA/FL-BPHL-1111/2020|EPI ISL 526597|B.1.3|USA|2020-08-04	0.0003695137	North America
North America|hCoV-19/USA/VA-DCLS-1129/2020|EPI ISL 529922|B.1|USA|2020-04-25	North America|hCoV-19/USA/FL-BPHL-1111/2020|EPI ISL 526597|B.1.3|USA|2020-08-04	0.0004032288	North America
North America|hCoV-19/USA/MN-MDH-1131/2020|EPI ISL 476716|B.1|USA|2020-04-25	North America|hCoV-19/USA/FL-BPHL-1111/2020|EPI ISL 526597|B.1.3|USA|2020-08-04	0.0003694156	North America
North America|hCoV-19/USA/VA-DCLS-1141/2020|EPI ISL 529930|B.1|USA|2020-04-25	North America|hCoV-19/USA/FL-BPHL-1111/2020|EPI ISL 526597|B.1.3|USA|2020-08-04	0.0003358256	North America
North America|hCoV-19/USA/TX-HMH-1524/2020|EPI ISL 542773|B.1.370|USA|2020-04-25	North America|hCoV-19/USA/FL-BPHL-1111/2020|EPI ISL 526597|B.1.3|USA|2020-08-04	0.0004702155	North America
North America|hCoV-19/USA/LA-GBCL-26492480/2020|EPI ISL 485046|B.1.370|USA|2020-04-25	North America|hCoV-19/USA/FL-BPHL-1111/2020|EPI ISL 526597|B.1.3|USA|2020-08-04	0.0004702223	North America
North America|hCoV-19/USA/VA-DCLS-0411/2020|EPI ISL 467805|B.1|USA|2020-04-26	North America|hCoV-19/USA/FL-BPHL-1111/2020|EPI ISL 526597|B.1.3|USA|2020-08-04	0.0004030256	North America
North America|hCoV-19/USA/CA-CZB-1150/2020|EPI ISL 454615|B.1|USA|2020-04-26	North America|hCoV-19/USA/FL-BPHL-1111/2020|EPI ISL 526597|B.1.3|USA|2020-08-04	0.0004702298	North America
North America|hCoV-19/USA/MI-MDHHS-SC20637/2020|EPI ISL 462719|B.1|USA|2020-04-26	North America|hCoV-19/USA/FL-BPHL-1111/2020|EPI ISL 526597|B.1.3|USA|2020-08-04	0.0005710278	North America
North America|hCoV-19/USA/VA-DCLS-0414/2020|EPI ISL 467808|B.1|USA|2020-04-26	North America|hCoV-19/USA/FL-BPHL-1111/2020|EPI ISL 526597|B.1.3|USA|2020-08-04	0.0004366199	North America
North America|hCoV-19/USA/VI-CDC-4371/2020|EPI ISL 454649|B.1|USA|2020-04-26	North America|hCoV-19/USA/FL-BPHL-1111/2020|EPI ISL 526597|B.1.3|USA|2020-08-04	0.0003358256	North America
North America|hCoV-19/USA/UT-CDC-9755/2020|EPI ISL 509692|B.1.178|USA|2020-04-27	North America|hCoV-19/USA/FL-BPHL-1111/2020|EPI ISL 526597|B.1.3|USA|2020-08-04	0.0006719003	North America
North America|hCoV-19/USA/CA-ALSR-1587/2020|EPI ISL 494675|B.1.255|USA|2020-04-27	North America|hCoV-19/USA/FL-BPHL-1111/2020|EPI ISL 526597|B.1.3|USA|2020-08-04	0.0004030069	North America
North America|hCoV-19/USA/WA-S913/2020|EPI ISL 463403|B.1.5|USA|2020-04-27	North America|hCoV-19/USA/FL-BPHL-1111/2020|EPI ISL 526597|B.1.3|USA|2020-08-04	0.0004030256	North America
North America|hCoV-19/USA/TX-HMH-1298/2020|EPI ISL 542635|B.1|USA|2020-04-27	North America|hCoV-19/USA/FL-BPHL-1111/2020|EPI ISL 526597|B.1.3|USA|2020-08-04	0.0004365997	North America
North America|hCoV-19/USA/CA-ALSR-1154/2020|EPI ISL 494397|B.1|USA|2020-04-27	North America|hCoV-19/USA/FL-BPHL-1111/2020|EPI ISL 526597|B.1.3|USA|2020-08-04	0.0005710543	North America
North America|hCoV-19/USA/NY-NYUMC905/2020|EPI ISL 467398|B.1.1|USA|2020-04-28	North America|hCoV-19/USA/FL-BPHL-1111/2020|EPI ISL 526597|B.1.3|USA|2020-08-04	0.0006719411	North America
North America|hCoV-19/USA/CA-ALSR-1266/2020|EPI ISL 494466|B.1|USA|2020-04-28	North America|hCoV-19/USA/FL-BPHL-1111/2020|EPI ISL 526597|B.1.3|USA|2020-08-04	0.0005374434	North America
North America|hCoV-19/USA/TN-QDX-246/2020|EPI ISL 498737|B.1.370|USA|2020-04-28	North America|hCoV-19/USA/FL-BPHL-1111/2020|EPI ISL 526597|B.1.3|USA|2020-08-04	0.0005710543	North America
North America|hCoV-19/USA/TX-HMH-1518/2020|EPI ISL 542768|B.1.370|USA|2020-04-28	North America|hCoV-19/USA/FL-BPHL-1111/2020|EPI ISL 526597|B.1.3|USA|2020-08-04	0.0004701937	North America
North America|hCoV-19/USA/VA-DCLS-0360/2020|EPI ISL 516689|B.1.3|USA|2020-04-28	North America|hCoV-19/USA/FL-BPHL-1111/2020|EPI ISL 526597|B.1.3|USA|2020-08-04	0.0004366331	North America
North America|hCoV-19/USA/OR-PROV-128/2020|EPI ISL 482392|B.1|USA|2020-04-29	North America|hCoV-19/USA/FL-BPHL-1111/2020|EPI ISL 526597|B.1.3|USA|2020-08-04	0.0004366401	North America
North America|hCoV-19/USA/IL-QDX-248/2020|EPI ISL 498722|B.1.370|USA|2020-04-29	North America|hCoV-19/USA/FL-BPHL-1111/2020|EPI ISL 526597|B.1.3|USA|2020-08-04	0.0006718274	North America
North America|hCoV-19/USA/UT-02895/2020|EPI ISL 513686|B.1.5|USA|2020-04-29	North America|hCoV-19/USA/FL-BPHL-1111/2020|EPI ISL 526597|B.1.3|USA|2020-08-04	0.0005038125	North America
North America|hCoV-19/USA/LA-EVTL067/2020|EPI ISL 451228|B.1.265|USA|2020-04-29	North America|hCoV-19/USA/FL-BPHL-1111/2020|EPI ISL 526597|B.1.3|USA|2020-08-04	0.0004030069	North America
North America|hCoV-19/USA/CO-CSU-D1050-1/2020|EPI ISL 527426|B.1.5|USA|2020-04-29	North America|hCoV-19/USA/FL-BPHL-1111/2020|EPI ISL 526597|B.1.3|USA|2020-08-04	0.0005038511	North America
North America|hCoV-19/USA/CA-ALSR-1279/2020|EPI ISL 494476|B.1.5|USA|2020-04-30	North America|hCoV-19/USA/FL-BPHL-1111/2020|EPI ISL 526597|B.1.3|USA|2020-08-04	0.0006382924	North America
North America|hCoV-19/USA/NM-QDX-211/2020|EPI ISL 494534|B.1.5|USA|2020-04-30	North America|hCoV-19/USA/FL-BPHL-1111/2020|EPI ISL 526597|B.1.3|USA|2020-08-04	0.0004366331	North America
North America|hCoV-19/USA/CA-CZB-1113/2020|EPI ISL 444071|B.1.3|USA|2020-04-30	North America|hCoV-19/USA/FL-BPHL-1111/2020|EPI ISL 526597|B.1.3|USA|2020-08-04	0.0004030378	North America
North America|hCoV-19/USA/TX-HMH-1468/2020|EPI ISL 542740|B.1|USA|2020-04-30	North America|hCoV-19/USA/FL-BPHL-1111/2020|EPI ISL 526597|B.1.3|USA|2020-08-04	0.0005374606	North America
North America|hCoV-19/USA/TX-HMH-2305/2020|EPI ISL 545235|B.1|USA|2020-04-30	North America|hCoV-19/USA/FL-BPHL-1111/2020|EPI ISL 526597|B.1.3|USA|2020-08-04	0.0004365997	North America
North America|hCoV-19/USA/FL-BPHL-0246/2020|EPI ISL 480897|B.1.370|USA|2020-05-01	North America|hCoV-19/USA/FL-BPHL-1111/2020|EPI ISL 526597|B.1.3|USA|2020-08-04	0.0005374271	North America
North America|hCoV-19/USA/MN-MDH-1606/2020|EPI ISL 530202|B.1|USA|2020-05-01	North America|hCoV-19/USA/FL-BPHL-1111/2020|EPI ISL 526597|B.1.3|USA|2020-08-04	0.0004702080	North America
North America|hCoV-19/USA/LA-EVTL049/2020|EPI ISL 451210|B.1.265|USA|2020-05-01	North America|hCoV-19/USA/FL-BPHL-1111/2020|EPI ISL 526597|B.1.3|USA|2020-08-04	0.0004365997	North America
North America|hCoV-19/USA/CA-ALSR-1289/2020|EPI ISL 494482|B.1.5|USA|2020-05-01	North America|hCoV-19/USA/FL-BPHL-1111/2020|EPI ISL 526597|B.1.3|USA|2020-08-04	0.0005038277	North America
North America|hCoV-19/USA/LA-EVTL048/2020|EPI ISL 451209|B.1.265|USA|2020-05-01	North America|hCoV-19/USA/FL-BPHL-1111/2020|EPI ISL 526597|B.1.3|USA|2020-08-04	0.0004030069	North America
North America|hCoV-19/USA/TX-HMH-1435/2020|EPI ISL 542722|B.1.1|USA|2020-05-02	North America|hCoV-19/USA/FL-BPHL-1111/2020|EPI ISL 526597|B.1.3|USA|2020-08-04	0.0006047042	North America
North America|hCoV-19/USA/MN-CDC-6265/2020|EPI ISL 527688|B.1|USA|2020-05-02	North America|hCoV-19/USA/FL-BPHL-1111/2020|EPI ISL 526597|B.1.3|USA|2020-08-04	0.0004702080	North America
North America|hCoV-19/USA/TX-HMH-1441/2020|EPI ISL 542725|B.1|USA|2020-05-02	North America|hCoV-19/USA/FL-BPHL-1111/2020|EPI ISL 526597|B.1.3|USA|2020-08-04	0.0003358256	North America
North America|hCoV-19/USA/OR-PROV-137/2020|EPI ISL 482399|B.1|USA|2020-05-02	North America|hCoV-19/USA/FL-BPHL-1111/2020|EPI ISL 526597|B.1.3|USA|2020-08-04	0.0004366401	North America
North America|hCoV-19/USA/NV-NSPHL-A0145/2020|EPI ISL 515410|B.1|USA|2020-05-02	North America|hCoV-19/USA/FL-BPHL-1111/2020|EPI ISL 526597|B.1.3|USA|2020-08-04	0.0003694156	North America
North America|hCoV-19/USA/NV-NSPHL-A0147/2020|EPI ISL 515412|B.1|USA|2020-05-03	North America|hCoV-19/USA/FL-BPHL-1111/2020|EPI ISL 526597|B.1.3|USA|2020-08-04	0.0006382924	North America
North America|hCoV-19/USA/CA-ALSR-1580/2020|EPI ISL 494669|B.1|USA|2020-05-03	North America|hCoV-19/USA/FL-BPHL-1111/2020|EPI ISL 526597|B.1.3|USA|2020-08-04	0.0005710543	North America
North America|hCoV-19/USA/CA-ALSR-0753-IPL/2020|EPI ISL 483333|B.1.5|USA|2020-05-03	North America|hCoV-19/USA/FL-BPHL-1111/2020|EPI ISL 526597|B.1.3|USA|2020-08-04	0.0004702297	North America
North America|hCoV-19/USA/NE-11343/2020|EPI ISL 475209|B.1|USA|2020-05-03	North America|hCoV-19/USA/FL-BPHL-1111/2020|EPI ISL 526597|B.1.3|USA|2020-08-04	0.0005710716	North America
North America|hCoV-19/USA/VA-CDC-8005/2020|EPI ISL 540435|B.1.3|USA|2020-05-03	North America|hCoV-19/USA/FL-BPHL-1111/2020|EPI ISL 526597|B.1.3|USA|2020-08-04	0.0004366331	North America
North America|hCoV-19/USA/TX-HMH-2054/2020|EPI ISL 545090|B.1|USA|2020-05-04	North America|hCoV-19/USA/FL-BPHL-1111/2020|EPI ISL 526597|B.1.3|USA|2020-08-04	0.0004366331	North America
North America|hCoV-19/USA/WA-S1124/2020|EPI ISL 463614|B.1.124|USA|2020-05-04	North America|hCoV-19/USA/FL-BPHL-1111/2020|EPI ISL 526597|B.1.3|USA|2020-08-04	0.0005710187	North America
North America|hCoV-19/USA/CA-ALSR-0530-SAN/2020|EPI ISL 483204|B.1|USA|2020-05-04	North America|hCoV-19/USA/FL-BPHL-1111/2020|EPI ISL 526597|B.1.3|USA|2020-08-04	0.0004030256	North America
North America|hCoV-19/USA/MN-CDC-6508/2020|EPI ISL 527714|B.1|USA|2020-05-04	North America|hCoV-19/USA/FL-BPHL-1111/2020|EPI ISL 526597|B.1.3|USA|2020-08-04	0.0003694327	North America
North America|hCoV-19/USA/CA-ALSR-1268/2020|EPI ISL 494468|B.1|USA|2020-05-04	North America|hCoV-19/USA/FL-BPHL-1111/2020|EPI ISL 526597|B.1.3|USA|2020-08-04	0.0006382822	North America
North America|hCoV-19/USA/CA-ALSR-1410/2020|EPI ISL 494586|B.1|USA|2020-05-05	North America|hCoV-19/USA/FL-BPHL-1111/2020|EPI ISL 526597|B.1.3|USA|2020-08-04	0.0005374434	North America
North America|hCoV-19/USA/WA-S1148/2020|EPI ISL 463638|B.1.124|USA|2020-05-05	North America|hCoV-19/USA/FL-BPHL-1111/2020|EPI ISL 526597|B.1.3|USA|2020-08-04	0.0006046386	North America
North America|hCoV-19/USA/VA-DCLS-0462/2020|EPI ISL 477671|B.1|USA|2020-05-05	North America|hCoV-19/USA/FL-BPHL-1111/2020|EPI ISL 526597|B.1.3|USA|2020-08-04	0.0004030256	North America
North America|hCoV-19/USA/SC-DHEC-0180/2020|EPI ISL 529186|B.1.370|USA|2020-05-05	North America|hCoV-19/USA/FL-BPHL-1111/2020|EPI ISL 526597|B.1.3|USA|2020-08-04	0.0005373859	North America
North America|hCoV-19/USA/VA-DCLS-0451/2020|EPI ISL 477664|B.1|USA|2020-05-05	North America|hCoV-19/USA/FL-BPHL-1111/2020|EPI ISL 526597|B.1.3|USA|2020-08-04	0.0005711072	North America
North America|hCoV-19/USA/UT-CDC-9782/2020|EPI ISL 509709|B.1|USA|2020-05-06	North America|hCoV-19/USA/FL-BPHL-1111/2020|EPI ISL 526597|B.1.3|USA|2020-08-04	0.0005710105	North America
North America|hCoV-19/USA/VA-DCLS-0466/2020|EPI ISL 477672|B.1.9|USA|2020-05-06	North America|hCoV-19/USA/FL-BPHL-1111/2020|EPI ISL 526597|B.1.3|USA|2020-08-04	0.0006046116	North America
North America|hCoV-19/USA/WA-S1184/2020|EPI ISL 463674|B.1|USA|2020-05-06	North America|hCoV-19/USA/FL-BPHL-1111/2020|EPI ISL 526597|B.1.3|USA|2020-08-04	0.0004366199	North America
North America|hCoV-19/USA/VA-DCLS-0469/2020|EPI ISL 526777|B.1|USA|2020-05-06	North America|hCoV-19/USA/FL-BPHL-1111/2020|EPI ISL 526597|B.1.3|USA|2020-08-04	0.0003694156	North America
North America|hCoV-19/USA/VA-DCLS-0468/2020|EPI ISL 526776|B.1.9|USA|2020-05-06	North America|hCoV-19/USA/FL-BPHL-1111/2020|EPI ISL 526597|B.1.3|USA|2020-08-04	0.0006718178	North America
North America|hCoV-19/USA/LA-EVTL119/2020|EPI ISL 451280|B.1.265|USA|2020-05-07	North America|hCoV-19/USA/FL-BPHL-1111/2020|EPI ISL 526597|B.1.3|USA|2020-08-04	0.0004701937	North America
North America|hCoV-19/USA/WI-UW-842/2020|EPI ISL 509849|B.1|USA|2020-05-07	North America|hCoV-19/USA/FL-BPHL-1111/2020|EPI ISL 526597|B.1.3|USA|2020-08-04	0.0005375733	North America
North America|hCoV-19/USA/CA-ALSR-1390/2020|EPI ISL 494579|B.1.5|USA|2020-05-07	North America|hCoV-19/USA/FL-BPHL-1111/2020|EPI ISL 526597|B.1.3|USA|2020-08-04	0.0005038511	North America
North America|hCoV-19/USA/TX-HMH-2040/2020|EPI ISL 545079|B.1|USA|2020-05-07	North America|hCoV-19/USA/FL-BPHL-1111/2020|EPI ISL 526597|B.1.3|USA|2020-08-04	0.0004030069	North America
North America|hCoV-19/USA/FL-BPHL-1468/2020|EPI ISL 549250|B.1.1|USA|2020-05-08	North America|hCoV-19/USA/FL-BPHL-1111/2020|EPI ISL 526597|B.1.3|USA|2020-08-04	0.0005374932	North America
North America|hCoV-19/USA/LA-EVTL098/2020|EPI ISL 451259|B.1.265|USA|2020-05-08	North America|hCoV-19/USA/FL-BPHL-1111/2020|EPI ISL 526597|B.1.3|USA|2020-08-04	0.0004365997	North America
North America|hCoV-19/USA/LA-EVTL081/2020|EPI ISL 451242|B.1.370|USA|2020-05-08	North America|hCoV-19/USA/FL-BPHL-1111/2020|EPI ISL 526597|B.1.3|USA|2020-08-04	0.0005038125	North America
North America|hCoV-19/USA/MN-MDH-1636/2020|EPI ISL 539830|B.1|USA|2020-05-08	North America|hCoV-19/USA/FL-BPHL-1111/2020|EPI ISL 526597|B.1.3|USA|2020-08-04	0.0004702590	North America
North America|hCoV-19/USA/OR-PROV-168/2020|EPI ISL 482419|B.54|USA|2020-05-08	North America|hCoV-19/USA/FL-BPHL-1111/2020|EPI ISL 526597|B.1.3|USA|2020-08-04	0.0006719207	North America
North America|hCoV-19/USA/TX-HMH-2081/2020|EPI ISL 545110|B.1.265|USA|2020-05-09	North America|hCoV-19/USA/FL-BPHL-1111/2020|EPI ISL 526597|B.1.3|USA|2020-08-04	0.0004365997	North America
North America|hCoV-19/USA/CA-CZB-1499/2020|EPI ISL 468448|B.1|USA|2020-05-09	North America|hCoV-19/USA/FL-BPHL-1111/2020|EPI ISL 526597|B.1.3|USA|2020-08-04	0.0004030256	North America
North America|hCoV-19/USA/UT-03305/2020|EPI ISL 493020|B.1.370|USA|2020-05-09	North America|hCoV-19/USA/FL-BPHL-1111/2020|EPI ISL 526597|B.1.3|USA|2020-08-04	0.0006390706	North America
North America|hCoV-19/USA/TX-HMH-2068/2020|EPI ISL 545101|B.1.1|USA|2020-05-09	North America|hCoV-19/USA/FL-BPHL-1111/2020|EPI ISL 526597|B.1.3|USA|2020-08-04	0.0005374931	North America
North America|hCoV-19/USA/CA-ALSR-0563-SAN/2020|EPI ISL 483225|B.1.5|USA|2020-05-10	North America|hCoV-19/USA/FL-BPHL-1111/2020|EPI ISL 526597|B.1.3|USA|2020-08-04	0.0005038277	North America
North America|hCoV-19/USA/NY-NYUMC891/2020|EPI ISL 467384|B.1|USA|2020-05-10	North America|hCoV-19/USA/FL-BPHL-1111/2020|EPI ISL 526597|B.1.3|USA|2020-08-04	0.0003694156	North America
North America|hCoV-19/USA/WI-GMF-M00001/2020|EPI ISL 455573|B.1.3|USA|2020-05-10	North America|hCoV-19/USA/FL-BPHL-1111/2020|EPI ISL 526597|B.1.3|USA|2020-08-04	0.0004366129	North America
North America|hCoV-19/USA/AL-SV107V1/2020|EPI ISL 509428|B.1|USA|2020-05-10	North America|hCoV-19/USA/FL-BPHL-1111/2020|EPI ISL 526597|B.1.3|USA|2020-08-04	0.0006382822	North America
North America|hCoV-19/USA/WA-S1476/2020|EPI ISL 495651|B.1|USA|2020-05-11	North America|hCoV-19/USA/FL-BPHL-1111/2020|EPI ISL 526597|B.1.3|USA|2020-08-04	0.0006046675	North America
North America|hCoV-19/USA/VA-DCLS-0486/2020|EPI ISL 526793|B.1|USA|2020-05-11	North America|hCoV-19/USA/FL-BPHL-1111/2020|EPI ISL 526597|B.1.3|USA|2020-08-04	0.0003694156	North America
North America|hCoV-19/USA/TX-HMH-2279/2020|EPI ISL 545221|B.1.1|USA|2020-05-11	North America|hCoV-19/USA/FL-BPHL-1111/2020|EPI ISL 526597|B.1.3|USA|2020-08-04	0.0006047042	North America
North America|hCoV-19/USA/CA-CZB-1520/2020|EPI ISL 468466|B.1|USA|2020-05-11	North America|hCoV-19/USA/FL-BPHL-1111/2020|EPI ISL 526597|B.1.3|USA|2020-08-04	0.0004030256	North America
North America|hCoV-19/USA/VA-DCLS-0485/2020|EPI ISL 526792|B.1|USA|2020-05-11	North America|hCoV-19/USA/FL-BPHL-1111/2020|EPI ISL 526597|B.1.3|USA|2020-08-04	0.0003694327	North America
North America|hCoV-19/USA/OR-PROV-175/2020|EPI ISL 482425|B.1.3|USA|2020-05-12	North America|hCoV-19/USA/FL-BPHL-1111/2020|EPI ISL 526597|B.1.3|USA|2020-08-04	0.0005711510	North America
North America|hCoV-19/USA/AL-P44e/2020|EPI ISL 509424|B.1.370|USA|2020-05-12	North America|hCoV-19/USA/FL-BPHL-1111/2020|EPI ISL 526597|B.1.3|USA|2020-08-04	0.0005710634	North America
North America|hCoV-19/USA/VA-DCLS-0891/2020|EPI ISL 516678|B.1|USA|2020-05-12	North America|hCoV-19/USA/FL-BPHL-1111/2020|EPI ISL 526597|B.1.3|USA|2020-08-04	0.0004030192	North America
North America|hCoV-19/USA/WA-S1276/2020|EPI ISL 495726|B.1.1|USA|2020-05-12	North America|hCoV-19/USA/FL-BPHL-1111/2020|EPI ISL 526597|B.1.3|USA|2020-08-04	0.0006383118	North America
North America|hCoV-19/USA/FL-BPHL-0282/2020|EPI ISL 480933|B.1|USA|2020-05-13	North America|hCoV-19/USA/FL-BPHL-1111/2020|EPI ISL 526597|B.1.3|USA|2020-08-04	0.0005374023	North America
North America|hCoV-19/USA/VA-DCLS-0380/2020|EPI ISL 463136|B.1.3|USA|2020-05-13	North America|hCoV-19/USA/FL-BPHL-1111/2020|EPI ISL 526597|B.1.3|USA|2020-08-04	0.0005374520	North America
North America|hCoV-19/USA/VA-DCLS-0899/2020|EPI ISL 516684|B.1.1|USA|2020-05-13	North America|hCoV-19/USA/FL-BPHL-1111/2020|EPI ISL 526597|B.1.3|USA|2020-08-04	0.0006047225	North America
North America|hCoV-19/USA/CO-CSU-E0462-2/2020|EPI ISL 527480|B.1.315|USA|2020-05-13	North America|hCoV-19/USA/FL-BPHL-1111/2020|EPI ISL 526597|B.1.3|USA|2020-08-04	0.0004702515	North America
North America|hCoV-19/USA/OR-PROV-183/2020|EPI ISL 482431|B.1|USA|2020-05-14	North America|hCoV-19/USA/FL-BPHL-1111/2020|EPI ISL 526597|B.1.3|USA|2020-08-04	0.0004366401	North America
North America|hCoV-19/USA/FL-BPHL-0294/2020|EPI ISL 480945|B.1.370|USA|2020-05-14	North America|hCoV-19/USA/FL-BPHL-1111/2020|EPI ISL 526597|B.1.3|USA|2020-08-04	0.0005374271	North America
North America|hCoV-19/USA/OR-PROV-187/2020|EPI ISL 482435|B.1.124|USA|2020-05-14	North America|hCoV-19/USA/FL-BPHL-1111/2020|EPI ISL 526597|B.1.3|USA|2020-08-04	0.0005038278	North America
North America|hCoV-19/USA/TX-HMH-1819/2020|EPI ISL 542862|B.1.1|USA|2020-05-14	North America|hCoV-19/USA/FL-BPHL-1111/2020|EPI ISL 526597|B.1.3|USA|2020-08-04	0.0006046762	North America
North America|hCoV-19/USA/FL-BPHL-0297/2020|EPI ISL 480948|B.1.370|USA|2020-05-15	North America|hCoV-19/USA/FL-BPHL-1111/2020|EPI ISL 526597|B.1.3|USA|2020-08-04	0.0005710278	North America
North America|hCoV-19/USA/NV-NSPHL-A0164/2020|EPI ISL 515426|B.1|USA|2020-05-15	North America|hCoV-19/USA/FL-BPHL-1111/2020|EPI ISL 526597|B.1.3|USA|2020-08-04	0.0003694156	North America
North America|hCoV-19/USA/FL-BPHL-0293/2020|EPI ISL 480944|B.1|USA|2020-05-15	North America|hCoV-19/USA/FL-BPHL-1111/2020|EPI ISL 526597|B.1.3|USA|2020-08-04	0.0004702373	North America
North America|hCoV-19/USA/TX-HMH-2233/2020|EPI ISL 545193|B.1.1|USA|2020-05-15	North America|hCoV-19/USA/FL-BPHL-1111/2020|EPI ISL 526597|B.1.3|USA|2020-08-04	0.0005374683	North America
North America|hCoV-19/USA/OR-PROV-192/2020|EPI ISL 482437|B.1.3|USA|2020-05-16	North America|hCoV-19/USA/FL-BPHL-1111/2020|EPI ISL 526597|B.1.3|USA|2020-08-04	0.0005038511	North America
North America|hCoV-19/USA/NV-NSPHL-A0165/2020|EPI ISL 515427|B.1.265|USA|2020-05-16	North America|hCoV-19/USA/FL-BPHL-1111/2020|EPI ISL 526597|B.1.3|USA|2020-08-04	0.0004030069	North America
North America|hCoV-19/USA/TX-HMH-1758/2020|EPI ISL 542818|B.1.3|USA|2020-05-16	North America|hCoV-19/USA/FL-BPHL-1111/2020|EPI ISL 526597|B.1.3|USA|2020-08-04	0.0004702515	North America
North America|hCoV-19/USA/TX-HMH-1796/2020|EPI ISL 542845|B.1.1|USA|2020-05-16	North America|hCoV-19/USA/FL-BPHL-1111/2020|EPI ISL 526597|B.1.3|USA|2020-08-04	0.0005374683	North America
North America|hCoV-19/USA/MN-MDH-1207/2020|EPI ISL 477296|B.1|USA|2020-05-16	North America|hCoV-19/USA/FL-BPHL-1111/2020|EPI ISL 526597|B.1.3|USA|2020-08-04	0.0004702155	North America
North America|hCoV-19/USA/UT-08709/2020|EPI ISL 524767|B.1.255|USA|2020-05-17	North America|hCoV-19/USA/FL-BPHL-1111/2020|EPI ISL 526597|B.1.3|USA|2020-08-04	0.0004366199	North America
North America|hCoV-19/USA/TX-HMH-1778/2020|EPI ISL 542833|B.1.370|USA|2020-05-17	North America|hCoV-19/USA/FL-BPHL-1111/2020|EPI ISL 526597|B.1.3|USA|2020-08-04	0.0005373860	North America
North America|hCoV-19/USA/TX-HMH-1991/2020|EPI ISL 545056|B.1.1|USA|2020-05-17	North America|hCoV-19/USA/FL-BPHL-1111/2020|EPI ISL 526597|B.1.3|USA|2020-08-04	0.0005710716	North America
North America|hCoV-19/USA/OR-PROV-193/2020|EPI ISL 482438|B.1.3|USA|2020-05-17	North America|hCoV-19/USA/FL-BPHL-1111/2020|EPI ISL 526597|B.1.3|USA|2020-08-04	0.0004702515	North America
North America|hCoV-19/USA/TX-HMH-2005/2020|EPI ISL 545064|B.1.370|USA|2020-05-18	North America|hCoV-19/USA/FL-BPHL-1111/2020|EPI ISL 526597|B.1.3|USA|2020-08-04	0.0004030069	North America
North America|hCoV-19/USA/VA-DCLS-0310/2020|EPI ISL 463113|B.1.1|USA|2020-05-18	North America|hCoV-19/USA/FL-BPHL-1111/2020|EPI ISL 526597|B.1.3|USA|2020-08-04	0.0007728617	North America
North America|hCoV-19/USA/VA-DCLS-0304/2020|EPI ISL 463107|B.1.1|USA|2020-05-18	North America|hCoV-19/USA/FL-BPHL-1111/2020|EPI ISL 526597|B.1.3|USA|2020-08-04	0.0007055952	North America
North America|hCoV-19/USA/CA-ALSR-1753/2020|EPI ISL 512166|B.1|USA|2020-05-18	North America|hCoV-19/USA/FL-BPHL-1111/2020|EPI ISL 526597|B.1.3|USA|2020-08-04	0.0005374683	North America
North America|hCoV-19/USA/CA-ALSR-1638/2020|EPI ISL 494706|B.1|USA|2020-05-19	North America|hCoV-19/USA/FL-BPHL-1111/2020|EPI ISL 526597|B.1.3|USA|2020-08-04	0.0005037892	North America
North America|hCoV-19/USA/CA-SR0463/2020|EPI ISL 467984|B.1.5|USA|2020-05-19	North America|hCoV-19/USA/FL-BPHL-1111/2020|EPI ISL 526597|B.1.3|USA|2020-08-04	0.0005374271	North America
North America|hCoV-19/USA/NV-NSPHL-A0180/2020|EPI ISL 515437|B.1.5|USA|2020-05-19	North America|hCoV-19/USA/FL-BPHL-1111/2020|EPI ISL 526597|B.1.3|USA|2020-08-04	0.0004366331	North America
North America|hCoV-19/USA/UT-08629/2020|EPI ISL 524367|B.1.370|USA|2020-05-19	North America|hCoV-19/USA/FL-BPHL-1111/2020|EPI ISL 526597|B.1.3|USA|2020-08-04	0.0006046763	North America
North America|hCoV-19/Canada/ON-UHTC 0123/2020|EPI ISL 526268|B.1.1|Canada|2020-05-20	North America|hCoV-19/USA/FL-BPHL-1111/2020|EPI ISL 526597|B.1.3|USA|2020-08-04	0.0006719411	North America
North America|hCoV-19/USA/UT-08527/2020|EPI ISL 524290|B.1|USA|2020-05-20	North America|hCoV-19/USA/FL-BPHL-1111/2020|EPI ISL 526597|B.1.3|USA|2020-08-04	0.0005710451	North America
North America|hCoV-19/USA/UT-08387/2020|EPI ISL 524170|B.1.370|USA|2020-05-20	North America|hCoV-19/USA/FL-BPHL-1111/2020|EPI ISL 526597|B.1.3|USA|2020-08-04	0.0005710452	North America
North America|hCoV-19/USA/CA-ALSR-1866/2020|EPI ISL 512212|B.1.5|USA|2020-05-20	North America|hCoV-19/USA/FL-BPHL-1111/2020|EPI ISL 526597|B.1.3|USA|2020-08-04	0.0005711071	North America
North America|hCoV-19/USA/VA-DCLS-0948/2020|EPI ISL 522805|B.1|USA|2020-05-21	North America|hCoV-19/USA/FL-BPHL-1111/2020|EPI ISL 526597|B.1.3|USA|2020-08-04	0.0004702155	North America
North America|hCoV-19/USA/CA-CZB-2148/2020|EPI ISL 486365|B.1.3|USA|2020-05-21	North America|hCoV-19/USA/FL-BPHL-1111/2020|EPI ISL 526597|B.1.3|USA|2020-08-04	0.0004366129	North America
North America|hCoV-19/USA/MN-MDH-1588/2020|EPI ISL 530184|B.1|USA|2020-05-21	North America|hCoV-19/USA/FL-BPHL-1111/2020|EPI ISL 526597|B.1.3|USA|2020-08-04	0.0004702298	North America
North America|hCoV-19/USA/CA-ALSR-1739/2020|EPI ISL 512160|B.1|USA|2020-05-21	North America|hCoV-19/USA/FL-BPHL-1111/2020|EPI ISL 526597|B.1.3|USA|2020-08-04	0.0005038591	North America
North America|hCoV-19/USA/CA-ALSR-1756/2020|EPI ISL 512167|B.1.5|USA|2020-05-21	North America|hCoV-19/USA/FL-BPHL-1111/2020|EPI ISL 526597|B.1.3|USA|2020-08-04	0.0005038277	North America
North America|hCoV-19/USA/TX-HMH-2162/2020|EPI ISL 545153|B.1|USA|2020-05-22	North America|hCoV-19/USA/FL-BPHL-1111/2020|EPI ISL 526597|B.1.3|USA|2020-08-04	0.0004702515	North America
North America|hCoV-19/USA/WI-UW-835/2020|EPI ISL 509842|B.1|USA|2020-05-22	North America|hCoV-19/USA/FL-BPHL-1111/2020|EPI ISL 526597|B.1.3|USA|2020-08-04	0.0005375974	North America
North America|hCoV-19/USA/UT-08456/2020|EPI ISL 524228|B.1.370|USA|2020-05-22	North America|hCoV-19/USA/FL-BPHL-1111/2020|EPI ISL 526597|B.1.3|USA|2020-08-04	0.0005710543	North America
North America|hCoV-19/USA/TX-HMH-2170/2020|EPI ISL 545159|B.1.370|USA|2020-05-22	North America|hCoV-19/USA/FL-BPHL-1111/2020|EPI ISL 526597|B.1.3|USA|2020-08-04	0.0005038045	North America
North America|hCoV-19/USA/UT-UPHL-2008831/2020|EPI ISL 524851|B.1.370|USA|2020-05-23	North America|hCoV-19/USA/FL-BPHL-1111/2020|EPI ISL 526597|B.1.3|USA|2020-08-04	0.0005710452	North America
North America|hCoV-19/USA/TX-HMH-2189/2020|EPI ISL 545171|B.1.1|USA|2020-05-23	North America|hCoV-19/USA/FL-BPHL-1111/2020|EPI ISL 526597|B.1.3|USA|2020-08-04	0.0006383414	North America
North America|hCoV-19/USA/MD-MDH-0098/2020|EPI ISL 522833|B.1|USA|2020-05-23	North America|hCoV-19/USA/FL-BPHL-1111/2020|EPI ISL 526597|B.1.3|USA|2020-08-04	0.0004366261	North America
North America|hCoV-19/Canada/ON-UHTC-0175/2020|EPI ISL 569973|B.1.1|Canada|2020-05-23	North America|hCoV-19/USA/FL-BPHL-1111/2020|EPI ISL 526597|B.1.3|USA|2020-08-04	0.0006383118	North America
North America|hCoV-19/USA/TX-HMH-2253/2020|EPI ISL 545206|B.1.370|USA|2020-05-24	North America|hCoV-19/USA/FL-BPHL-1111/2020|EPI ISL 526597|B.1.3|USA|2020-08-04	0.0005710187	North America
North America|hCoV-19/USA/VA-DCLS-0498/2020|EPI ISL 485815|B.1|USA|2020-05-24	North America|hCoV-19/USA/FL-BPHL-1111/2020|EPI ISL 526597|B.1.3|USA|2020-08-04	0.0005374932	North America
North America|hCoV-19/USA/UT-08617/2020|EPI ISL 524358|B.1|USA|2020-05-24	North America|hCoV-19/USA/FL-BPHL-1111/2020|EPI ISL 526597|B.1.3|USA|2020-08-04	0.0005038277	North America
North America|hCoV-19/USA/MD-MDH-0088/2020|EPI ISL 522824|B.1|USA|2020-05-24	North America|hCoV-19/USA/FL-BPHL-1111/2020|EPI ISL 526597|B.1.3|USA|2020-08-04	0.0004704525	North America
North America|hCoV-19/USA/VA-DCLS-0494/2020|EPI ISL 485814|B.1|USA|2020-05-24	North America|hCoV-19/USA/FL-BPHL-1111/2020|EPI ISL 526597|B.1.3|USA|2020-08-04	0.0005038897	North America
North America|hCoV-19/USA/WA-S1536/2020|EPI ISL 495962|B.1.124|USA|2020-05-25	North America|hCoV-19/USA/FL-BPHL-1111/2020|EPI ISL 526597|B.1.3|USA|2020-08-04	0.0005374186	North America
North America|hCoV-19/USA/MI-MDHHS-SC20926/2020|EPI ISL 476062|B.1|USA|2020-05-25	North America|hCoV-19/USA/FL-BPHL-1111/2020|EPI ISL 526597|B.1.3|USA|2020-08-04	0.0003694156	North America
North America|hCoV-19/USA/UT-UPHL-2008799/2020|EPI ISL 524825|B.1|USA|2020-05-25	North America|hCoV-19/USA/FL-BPHL-1111/2020|EPI ISL 526597|B.1.3|USA|2020-08-04	0.0004030069	North America
North America|hCoV-19/USA/TX-HMH-2389/2020|EPI ISL 545281|B.1.1|USA|2020-05-25	North America|hCoV-19/USA/FL-BPHL-1111/2020|EPI ISL 526597|B.1.3|USA|2020-08-04	0.0006046762	North America
North America|hCoV-19/USA/TX-HMH-2425/2020|EPI ISL 545306|B.1.1|USA|2020-05-26	North America|hCoV-19/USA/FL-BPHL-1111/2020|EPI ISL 526597|B.1.3|USA|2020-08-04	0.0005374683	North America
North America|hCoV-19/USA/FL-BPHL-0815/2020|EPI ISL 514161|B.1|USA|2020-05-26	North America|hCoV-19/USA/FL-BPHL-1111/2020|EPI ISL 526597|B.1.3|USA|2020-08-04	0.0006046396	North America
North America|hCoV-19/USA/WI-UW-817/2020|EPI ISL 509824|B.1|USA|2020-05-26	North America|hCoV-19/USA/FL-BPHL-1111/2020|EPI ISL 526597|B.1.3|USA|2020-08-04	0.0004366199	North America
North America|hCoV-19/USA/WA-S1562/2020|EPI ISL 495988|B.1|USA|2020-05-26	North America|hCoV-19/USA/FL-BPHL-1111/2020|EPI ISL 526597|B.1.3|USA|2020-08-04	0.0005374520	North America
North America|hCoV-19/USA/TX-HMH-2403/2020|EPI ISL 545290|B.1|USA|2020-05-26	North America|hCoV-19/USA/FL-BPHL-1111/2020|EPI ISL 526597|B.1.3|USA|2020-08-04	0.0003694156	North America
North America|hCoV-19/USA/NV-NSPHL-A0202/2020|EPI ISL 515456|B.1|USA|2020-05-27	North America|hCoV-19/USA/FL-BPHL-1111/2020|EPI ISL 526597|B.1.3|USA|2020-08-04	0.0004030256	North America
North America|hCoV-19/USA/WA-S1647/2020|EPI ISL 496073|B.1|USA|2020-05-27	North America|hCoV-19/USA/FL-BPHL-1111/2020|EPI ISL 526597|B.1.3|USA|2020-08-04	0.0004030069	North America
North America|hCoV-19/USA/WA-S1635/2020|EPI ISL 496061|B.1|USA|2020-05-27	North America|hCoV-19/USA/FL-BPHL-1111/2020|EPI ISL 526597|B.1.3|USA|2020-08-04	0.0004030256	North America
North America|hCoV-19/USA/WA-S1634/2020|EPI ISL 496060|B.1|USA|2020-05-27	North America|hCoV-19/USA/FL-BPHL-1111/2020|EPI ISL 526597|B.1.3|USA|2020-08-04	0.0003694156	North America
North America|hCoV-19/USA/WA-S1638/2020|EPI ISL 496064|B.1|USA|2020-05-27	North America|hCoV-19/USA/FL-BPHL-1111/2020|EPI ISL 526597|B.1.3|USA|2020-08-04	0.0004030192	North America
North America|hCoV-19/USA/MN-MDH-1583/2020|EPI ISL 530179|B.1.3|USA|2020-05-28	North America|hCoV-19/USA/FL-BPHL-1111/2020|EPI ISL 526597|B.1.3|USA|2020-08-04	0.0005374271	North America
North America|hCoV-19/USA/TX-HMH-2474/2020|EPI ISL 545331|B.1.255|USA|2020-05-28	North America|hCoV-19/USA/FL-BPHL-1111/2020|EPI ISL 526597|B.1.3|USA|2020-08-04	0.0005710279	North America
North America|hCoV-19/USA/TX-HMH-2482/2020|EPI ISL 545334|B.1.1|USA|2020-05-28	North America|hCoV-19/USA/FL-BPHL-1111/2020|EPI ISL 526597|B.1.3|USA|2020-08-04	0.0006383414	North America
North America|hCoV-19/USA/VA-DCLS-0997/2020|EPI ISL 526899|B.1|USA|2020-05-28	North America|hCoV-19/USA/FL-BPHL-1111/2020|EPI ISL 526597|B.1.3|USA|2020-08-04	0.0004702515	North America
North America|hCoV-19/USA/UT-UPHL-2008928/2020|EPI ISL 525033|B.1|USA|2020-05-28	North America|hCoV-19/USA/FL-BPHL-1111/2020|EPI ISL 526597|B.1.3|USA|2020-08-04	0.0006718896	North America
North America|hCoV-19/USA/TX-HMH-2465/2020|EPI ISL 545325|B.1|USA|2020-05-29	North America|hCoV-19/USA/FL-BPHL-1111/2020|EPI ISL 526597|B.1.3|USA|2020-08-04	0.0005374597	North America
North America|hCoV-19/USA/UT-UPHL-2008806/2020|EPI ISL 524832|B.1.370|USA|2020-05-29	North America|hCoV-19/USA/FL-BPHL-1111/2020|EPI ISL 526597|B.1.3|USA|2020-08-04	0.0005710716	North America
North America|hCoV-19/USA/MD-MDH-0125/2020|EPI ISL 529167|B.1|USA|2020-05-29	North America|hCoV-19/USA/FL-BPHL-1111/2020|EPI ISL 526597|B.1.3|USA|2020-08-04	0.0004366401	North America
North America|hCoV-19/USA/FL-BPHL-0551/2020|EPI ISL 508754|B.1.370|USA|2020-05-29	North America|hCoV-19/USA/FL-BPHL-1111/2020|EPI ISL 526597|B.1.3|USA|2020-08-04	0.0006718381	North America
North America|hCoV-19/USA/WA-S1660/2020|EPI ISL 496086|B.1.1|USA|2020-05-29	North America|hCoV-19/USA/FL-BPHL-1111/2020|EPI ISL 526597|B.1.3|USA|2020-08-04	0.0005711153	North America
North America|hCoV-19/USA/TX-HMH-3016/2020|EPI ISL 543936|B.1.1|USA|2020-05-30	North America|hCoV-19/USA/FL-BPHL-1111/2020|EPI ISL 526597|B.1.3|USA|2020-08-04	0.0005711245	North America
North America|hCoV-19/USA/TX-HMH-3032/2020|EPI ISL 543946|B.1.370|USA|2020-05-30	North America|hCoV-19/USA/FL-BPHL-1111/2020|EPI ISL 526597|B.1.3|USA|2020-08-04	0.0005037892	North America
North America|hCoV-19/USA/TX-HMH-2342/2020|EPI ISL 545255|B.1.370|USA|2020-05-30	North America|hCoV-19/USA/FL-BPHL-1111/2020|EPI ISL 526597|B.1.3|USA|2020-08-04	0.0006047042	North America
North America|hCoV-19/USA/TX-HMH-3033/2020|EPI ISL 543947|B.1|USA|2020-05-30	North America|hCoV-19/USA/FL-BPHL-1111/2020|EPI ISL 526597|B.1.3|USA|2020-08-04	0.0005374022	North America
North America|hCoV-19/USA/TX-HMH-3011/2020|EPI ISL 543931|B.1.1|USA|2020-05-30	North America|hCoV-19/USA/FL-BPHL-1111/2020|EPI ISL 526597|B.1.3|USA|2020-08-04	0.0006383414	North America
North America|hCoV-19/USA/TX-HMH-2434/2020|EPI ISL 545307|B.1|USA|2020-05-31	North America|hCoV-19/USA/FL-BPHL-1111/2020|EPI ISL 526597|B.1.3|USA|2020-08-04	0.0003694498	North America
North America|hCoV-19/USA/TX-HMH-2319/2020|EPI ISL 545241|B.1.1|USA|2020-05-31	North America|hCoV-19/USA/FL-BPHL-1111/2020|EPI ISL 526597|B.1.3|USA|2020-08-04	0.0005038663	North America
North America|hCoV-19/Canada/ON-UHTC 0139/2020|EPI ISL 526275|B.1.1|Canada|2020-05-31	North America|hCoV-19/USA/FL-BPHL-1111/2020|EPI ISL 526597|B.1.3|USA|2020-08-04	0.0006047042	North America
North America|hCoV-19/USA/CA-UCLA-30/2020|EPI ISL 537563|B.1|USA|2020-05-31	North America|hCoV-19/USA/FL-BPHL-1111/2020|EPI ISL 526597|B.1.3|USA|2020-08-04	0.0005711063	North America
North America|hCoV-19/USA/TX-HMH-2993/2020|EPI ISL 543917|B.1.265|USA|2020-05-31	North America|hCoV-19/USA/FL-BPHL-1111/2020|EPI ISL 526597|B.1.3|USA|2020-08-04	0.0004365997	North America
North America|hCoV-19/USA/UT-UPHL-2008777/2020|EPI ISL 524808|B.1.370|USA|2020-06-01	North America|hCoV-19/USA/FL-BPHL-1111/2020|EPI ISL 526597|B.1.3|USA|2020-08-04	0.0005374769	North America
North America|hCoV-19/USA/TX-HMH-2543/2020|EPI ISL 545373|B.1.370|USA|2020-06-01	North America|hCoV-19/USA/FL-BPHL-1111/2020|EPI ISL 526597|B.1.3|USA|2020-08-04	0.0005038511	North America
North America|hCoV-19/USA/WA-S1728/2020|EPI ISL 496154|B.1.1|USA|2020-06-01	North America|hCoV-19/USA/FL-BPHL-1111/2020|EPI ISL 526597|B.1.3|USA|2020-08-04	0.0006047042	North America
North America|hCoV-19/USA/TX-HMH-2567/2020|EPI ISL 545392|B.1|USA|2020-06-01	North America|hCoV-19/USA/FL-BPHL-1111/2020|EPI ISL 526597|B.1.3|USA|2020-08-04	0.0005374434	North America
North America|hCoV-19/USA/UT-UPHL-2008832/2020|EPI ISL 524852|B.1.370|USA|2020-06-01	North America|hCoV-19/USA/FL-BPHL-1111/2020|EPI ISL 526597|B.1.3|USA|2020-08-04	0.0005710716	North America
North America|hCoV-19/USA/CA-IGI-0075/2020|EPI ISL 511829|B.1.3|USA|2020-06-02	North America|hCoV-19/USA/FL-BPHL-1111/2020|EPI ISL 526597|B.1.3|USA|2020-08-04	0.0006383608	North America
North America|hCoV-19/USA/CA-CDC-4684/2020|EPI ISL 535662|B.1|USA|2020-06-02	North America|hCoV-19/USA/FL-BPHL-1111/2020|EPI ISL 526597|B.1.3|USA|2020-08-04	0.0006046579	North America
North America|hCoV-19/USA/WA-S1802/2020|EPI ISL 496228|B.1|USA|2020-06-02	North America|hCoV-19/USA/FL-BPHL-1111/2020|EPI ISL 526597|B.1.3|USA|2020-08-04	0.0004366199	North America
North America|hCoV-19/USA/NV-NSPHL-A0206/2020|EPI ISL 515460|B.1|USA|2020-06-02	North America|hCoV-19/USA/FL-BPHL-1111/2020|EPI ISL 526597|B.1.3|USA|2020-08-04	0.0004702515	North America
North America|hCoV-19/USA/CA-IGI-0050/2020|EPI ISL 511805|B.1|USA|2020-06-02	North America|hCoV-19/USA/FL-BPHL-1111/2020|EPI ISL 526597|B.1.3|USA|2020-08-04	0.0004366199	North America
North America|hCoV-19/USA/VA-DCLS-1017/2020|EPI ISL 526907|B.1.1|USA|2020-06-03	North America|hCoV-19/USA/FL-BPHL-1111/2020|EPI ISL 526597|B.1.3|USA|2020-08-04	0.0008736292	North America
North America|hCoV-19/USA/TX-HMH-2768/2020|EPI ISL 545541|B.1.265|USA|2020-06-03	North America|hCoV-19/USA/FL-BPHL-1111/2020|EPI ISL 526597|B.1.3|USA|2020-08-04	0.0004030069	North America
North America|hCoV-19/USA/WA-S1816/2020|EPI ISL 496242|B.1.124|USA|2020-06-03	North America|hCoV-19/USA/FL-BPHL-1111/2020|EPI ISL 526597|B.1.3|USA|2020-08-04	0.0005374023	North America
North America|hCoV-19/USA/WA-S1938/2020|EPI ISL 497366|B.1.124|USA|2020-06-03	North America|hCoV-19/USA/FL-BPHL-1111/2020|EPI ISL 526597|B.1.3|USA|2020-08-04	0.0006382527	North America
North America|hCoV-19/USA/WI-GMF-05143/2020|EPI ISL 471145|B.1.3|USA|2020-06-03	North America|hCoV-19/USA/FL-BPHL-1111/2020|EPI ISL 526597|B.1.3|USA|2020-08-04	0.0004366533	North America
North America|hCoV-19/USA/CA-CDC-4698/2020|EPI ISL 535675|B.1|USA|2020-06-04	North America|hCoV-19/USA/FL-BPHL-1111/2020|EPI ISL 526597|B.1.3|USA|2020-08-04	0.0006046762	North America
North America|hCoV-19/USA/WA-S1959/2020|EPI ISL 497387|B.1|USA|2020-06-04	North America|hCoV-19/USA/FL-BPHL-1111/2020|EPI ISL 526597|B.1.3|USA|2020-08-04	0.0004030256	North America
North America|hCoV-19/USA/TX-HMH-2706/2020|EPI ISL 545492|B.1.370|USA|2020-06-04	North America|hCoV-19/USA/FL-BPHL-1111/2020|EPI ISL 526597|B.1.3|USA|2020-08-04	0.0005037892	North America
North America|hCoV-19/USA/CA-CDC-4703/2020|EPI ISL 535680|B.1.5|USA|2020-06-04	North America|hCoV-19/USA/FL-BPHL-1111/2020|EPI ISL 526597|B.1.3|USA|2020-08-04	0.0005710716	North America
North America|hCoV-19/USA/CA-CDC-4713/2020|EPI ISL 535689|B.1|USA|2020-06-04	North America|hCoV-19/USA/FL-BPHL-1111/2020|EPI ISL 526597|B.1.3|USA|2020-08-04	0.0005374271	North America
North America|hCoV-19/USA/TX-HMH-2739/2020|EPI ISL 545518|B.1|USA|2020-06-05	North America|hCoV-19/USA/FL-BPHL-1111/2020|EPI ISL 526597|B.1.3|USA|2020-08-04	0.0004030378	North America
North America|hCoV-19/USA/MD-MDH-0187/2020|EPI ISL 538271|B.1|USA|2020-06-05	North America|hCoV-19/USA/FL-BPHL-1111/2020|EPI ISL 526597|B.1.3|USA|2020-08-04	0.0005038591	North America
North America|hCoV-19/USA/TX-HMH-2732/2020|EPI ISL 545511|B.1.370|USA|2020-06-05	North America|hCoV-19/USA/FL-BPHL-1111/2020|EPI ISL 526597|B.1.3|USA|2020-08-04	0.0005037892	North America
North America|hCoV-19/USA/WA-S2027/2020|EPI ISL 497455|B.1.5|USA|2020-06-05	North America|hCoV-19/USA/FL-BPHL-1111/2020|EPI ISL 526597|B.1.3|USA|2020-08-04	0.0006382822	North America
North America|hCoV-19/USA/WA-UW-10447/2020|EPI ISL 570310|B.1|USA|2020-06-05	North America|hCoV-19/USA/FL-BPHL-1111/2020|EPI ISL 526597|B.1.3|USA|2020-08-04	0.0005038511	North America
North America|hCoV-19/USA/TX-HMH-2691/2020|EPI ISL 545479|B.1.1|USA|2020-06-06	North America|hCoV-19/USA/FL-BPHL-1111/2020|EPI ISL 526597|B.1.3|USA|2020-08-04	0.0005711153	North America
North America|hCoV-19/USA/TX-HMH-2578/2020|EPI ISL 545401|B.1.1|USA|2020-06-06	North America|hCoV-19/USA/FL-BPHL-1111/2020|EPI ISL 526597|B.1.3|USA|2020-08-04	0.0005038663	North America
North America|hCoV-19/USA/WI-UW-462/2020|EPI ISL 484837|B.1|USA|2020-06-06	North America|hCoV-19/USA/FL-BPHL-1111/2020|EPI ISL 526597|B.1.3|USA|2020-08-04	0.0004030069	North America
North America|hCoV-19/USA/TX-HMH-2575/2020|EPI ISL 545398|B.1.370|USA|2020-06-06	North America|hCoV-19/USA/FL-BPHL-1111/2020|EPI ISL 526597|B.1.3|USA|2020-08-04	0.0005710105	North America
North America|hCoV-19/USA/CA-UCLA-34/2020|EPI ISL 537567|B.1|USA|2020-06-06	North America|hCoV-19/USA/FL-BPHL-1111/2020|EPI ISL 526597|B.1.3|USA|2020-08-04	0.0004032881	North America
North America|hCoV-19/USA/TX-HMH-2841/2020|EPI ISL 543812|B.1.361|USA|2020-06-07	North America|hCoV-19/USA/FL-BPHL-1111/2020|EPI ISL 526597|B.1.3|USA|2020-08-04	0.0004366533	North America
North America|hCoV-19/USA/TX-HMH-2517/2020|EPI ISL 545353|B.1.3|USA|2020-06-07	North America|hCoV-19/USA/FL-BPHL-1111/2020|EPI ISL 526597|B.1.3|USA|2020-08-04	0.0005374520	North America
North America|hCoV-19/USA/TX-HMH-2828/2020|EPI ISL 543802|B.1.3|USA|2020-06-07	North America|hCoV-19/USA/FL-BPHL-1111/2020|EPI ISL 526597|B.1.3|USA|2020-08-04	0.0006384004	North America
North America|hCoV-19/USA/MD-MDH-0196/2020|EPI ISL 560809|B.1|USA|2020-06-07	North America|hCoV-19/USA/FL-BPHL-1111/2020|EPI ISL 526597|B.1.3|USA|2020-08-04	0.0004030192	North America
North America|hCoV-19/USA/MD-MDH-0195/2020|EPI ISL 560808|B.1|USA|2020-06-07	North America|hCoV-19/USA/FL-BPHL-1111/2020|EPI ISL 526597|B.1.3|USA|2020-08-04	0.0004366199	North America
North America|hCoV-19/USA/WA-S2143/2020|EPI ISL 497571|B.1|USA|2020-06-08	North America|hCoV-19/USA/FL-BPHL-1111/2020|EPI ISL 526597|B.1.3|USA|2020-08-04	0.0004702223	North America
North America|hCoV-19/USA/TX-HMH-2839/2020|EPI ISL 543810|B.1.1|USA|2020-06-08	North America|hCoV-19/USA/FL-BPHL-1111/2020|EPI ISL 526597|B.1.3|USA|2020-08-04	0.0007729222	North America
North America|hCoV-19/USA/TX-HMH-2802/2020|EPI ISL 545565|B.1|USA|2020-06-08	North America|hCoV-19/USA/FL-BPHL-1111/2020|EPI ISL 526597|B.1.3|USA|2020-08-04	0.0005038278	North America
North America|hCoV-19/USA/TX-HMH-2792/2020|EPI ISL 545557|B.1.370|USA|2020-06-08	North America|hCoV-19/USA/FL-BPHL-1111/2020|EPI ISL 526597|B.1.3|USA|2020-08-04	0.0007391202	North America
North America|hCoV-19/USA/MN-CDC-6286/2020|EPI ISL 527693|B.1|USA|2020-06-09	North America|hCoV-19/USA/FL-BPHL-1111/2020|EPI ISL 526597|B.1.3|USA|2020-08-04	0.0003694156	North America
North America|hCoV-19/USA/TX-HMH-2926/2020|EPI ISL 543868|B.1.315|USA|2020-06-09	North America|hCoV-19/USA/FL-BPHL-1111/2020|EPI ISL 526597|B.1.3|USA|2020-08-04	0.0004030378	North America
North America|hCoV-19/USA/OR-OHSU-0456/2020|EPI ISL 525813|B.1.5|USA|2020-06-09	North America|hCoV-19/USA/FL-BPHL-1111/2020|EPI ISL 526597|B.1.3|USA|2020-08-04	0.0004702297	North America
North America|hCoV-19/Canada/ON-UHTC 0151/2020|EPI ISL 526284|B.1|Canada|2020-06-09	North America|hCoV-19/USA/FL-BPHL-1111/2020|EPI ISL 526597|B.1.3|USA|2020-08-04	0.0005374520	North America
North America|hCoV-19/USA/WA-S2269/2020|EPI ISL 497697|B.1.124|USA|2020-06-09	North America|hCoV-19/USA/FL-BPHL-1111/2020|EPI ISL 526597|B.1.3|USA|2020-08-04	0.0005710014	North America
North America|hCoV-19/USA/CA-IGI-0083/2020|EPI ISL 511837|B.1|USA|2020-06-10	North America|hCoV-19/USA/FL-BPHL-1111/2020|EPI ISL 526597|B.1.3|USA|2020-08-04	0.0004366199	North America
North America|hCoV-19/USA/VA-DCLS-1076/2020|EPI ISL 528674|B.1|USA|2020-06-10	North America|hCoV-19/USA/FL-BPHL-1111/2020|EPI ISL 526597|B.1.3|USA|2020-08-04	0.0005375896	North America
North America|hCoV-19/USA/WA-UW-10696/2020|EPI ISL 570352|B.1|USA|2020-06-10	North America|hCoV-19/USA/FL-BPHL-1111/2020|EPI ISL 526597|B.1.3|USA|2020-08-04	0.0005710634	North America
North America|hCoV-19/USA/TX-HMH-3073/2020|EPI ISL 543977|B.1|USA|2020-06-10	North America|hCoV-19/USA/FL-BPHL-1111/2020|EPI ISL 526597|B.1.3|USA|2020-08-04	0.0005038430	North America
North America|hCoV-19/USA/CA-IGI-0054/2020|EPI ISL 511809|B.1|USA|2020-06-11	North America|hCoV-19/USA/FL-BPHL-1111/2020|EPI ISL 526597|B.1.3|USA|2020-08-04	0.0004702373	North America
North America|hCoV-19/USA/TX-HMH-3169/2020|EPI ISL 544045|B.1.361|USA|2020-06-11	North America|hCoV-19/USA/FL-BPHL-1111/2020|EPI ISL 526597|B.1.3|USA|2020-08-04	0.0004366603	North America
North America|hCoV-19/USA/TX-HMH-3279/2020|EPI ISL 544097|B.1.1|USA|2020-06-11	North America|hCoV-19/USA/FL-BPHL-1111/2020|EPI ISL 526597|B.1.3|USA|2020-08-04	0.0005374932	North America
North America|hCoV-19/USA/TX-HMH-3124/2020|EPI ISL 544010|B.1.3|USA|2020-06-11	North America|hCoV-19/USA/FL-BPHL-1111/2020|EPI ISL 526597|B.1.3|USA|2020-08-04	0.0004366129	North America
North America|hCoV-19/USA/TX-HMH-3176/2020|EPI ISL 544051|B.1.1|USA|2020-06-11	North America|hCoV-19/USA/FL-BPHL-1111/2020|EPI ISL 526597|B.1.3|USA|2020-08-04	0.0005374683	North America
North America|hCoV-19/USA/TX-HMH-3220/2020|EPI ISL 544088|B.1.361|USA|2020-06-12	North America|hCoV-19/USA/FL-BPHL-1111/2020|EPI ISL 526597|B.1.3|USA|2020-08-04	0.0004702733	North America
North America|hCoV-19/USA/TX-HMH-3442/2020|EPI ISL 544197|B.1.370|USA|2020-06-12	North America|hCoV-19/USA/FL-BPHL-1111/2020|EPI ISL 526597|B.1.3|USA|2020-08-04	0.0005710279	North America
North America|hCoV-19/USA/TX-HMH-3827/2020|EPI ISL 543231|B.1.370|USA|2020-06-12	North America|hCoV-19/USA/FL-BPHL-1111/2020|EPI ISL 526597|B.1.3|USA|2020-08-04	0.0005710105	North America
North America|hCoV-19/Costa Rica/INC-0056/2020|EPI ISL 512662|B.1.1|Costa Rica|2020-06-12	North America|hCoV-19/USA/FL-BPHL-1111/2020|EPI ISL 526597|B.1.3|USA|2020-08-04	0.0007056278	North America
North America|hCoV-19/USA/TX-HMH-3228/2020|EPI ISL 544095|B.1.3|USA|2020-06-13	North America|hCoV-19/USA/FL-BPHL-1111/2020|EPI ISL 526597|B.1.3|USA|2020-08-04	0.0006383902	North America
North America|hCoV-19/USA/TX-HMH-3420/2020|EPI ISL 544179|B.1.1|USA|2020-06-13	North America|hCoV-19/USA/FL-BPHL-1111/2020|EPI ISL 526597|B.1.3|USA|2020-08-04	0.0005374932	North America
North America|hCoV-19/USA/TX-HMH-3428/2020|EPI ISL 544185|B.1|USA|2020-06-13	North America|hCoV-19/USA/FL-BPHL-1111/2020|EPI ISL 526597|B.1.3|USA|2020-08-04	0.0005038511	North America
North America|hCoV-19/USA/TX-HMH-3211/2020|EPI ISL 544079|B.1.370|USA|2020-06-13	North America|hCoV-19/USA/FL-BPHL-1111/2020|EPI ISL 526597|B.1.3|USA|2020-08-04	0.0006046676	North America
North America|hCoV-19/USA/TX-HMH-3229/2020|EPI ISL 544096|B.1.1|USA|2020-06-13	North America|hCoV-19/USA/FL-BPHL-1111/2020|EPI ISL 526597|B.1.3|USA|2020-08-04	0.0006719410	North America
North America|hCoV-19/USA/TX-HMH-3370/2020|EPI ISL 544154|B.1|USA|2020-06-14	North America|hCoV-19/USA/FL-BPHL-1111/2020|EPI ISL 526597|B.1.3|USA|2020-08-04	0.0003358256	North America
North America|hCoV-19/USA/TX-HMH-3412/2020|EPI ISL 544172|B.1.361|USA|2020-06-14	North America|hCoV-19/USA/FL-BPHL-1111/2020|EPI ISL 526597|B.1.3|USA|2020-08-04	0.0004702733	North America
North America|hCoV-19/USA/TX-HMH-3546/2020|EPI ISL 543009|B.1.370|USA|2020-06-14	North America|hCoV-19/USA/FL-BPHL-1111/2020|EPI ISL 526597|B.1.3|USA|2020-08-04	0.0005037892	North America
North America|hCoV-19/USA/TX-HMH-3402/2020|EPI ISL 544162|B.1.370|USA|2020-06-14	North America|hCoV-19/USA/FL-BPHL-1111/2020|EPI ISL 526597|B.1.3|USA|2020-08-04	0.0005710543	North America
North America|hCoV-19/USA/WI-GMF-06563/2020|EPI ISL 489905|B.1.3|USA|2020-06-15	North America|hCoV-19/USA/FL-BPHL-1111/2020|EPI ISL 526597|B.1.3|USA|2020-08-04	0.0004366533	North America
North America|hCoV-19/USA/TX-HMH-3570/2020|EPI ISL 543030|B.1.1|USA|2020-06-15	North America|hCoV-19/USA/FL-BPHL-1111/2020|EPI ISL 526597|B.1.3|USA|2020-08-04	0.0006718896	North America
North America|hCoV-19/USA/CA-IGI-0066/2020|EPI ISL 511862|B.1.1|USA|2020-06-15	North America|hCoV-19/USA/FL-BPHL-1111/2020|EPI ISL 526597|B.1.3|USA|2020-08-04	0.0006387684	North America
North America|hCoV-19/USA/CA-CDC-4719/2020|EPI ISL 535694|B.1|USA|2020-06-15	North America|hCoV-19/USA/FL-BPHL-1111/2020|EPI ISL 526597|B.1.3|USA|2020-08-04	0.0006046762	North America
North America|hCoV-19/USA/WA-UW-11728/2020|EPI ISL 570464|B.1.247|USA|2020-06-16	North America|hCoV-19/USA/FL-BPHL-1111/2020|EPI ISL 526597|B.1.3|USA|2020-08-04	0.0007055637	North America
North America|hCoV-19/USA/WA-S2450/2020|EPI ISL 497082|B.1.1|USA|2020-06-16	North America|hCoV-19/USA/FL-BPHL-1111/2020|EPI ISL 526597|B.1.3|USA|2020-08-04	0.0005710625	North America
North America|hCoV-19/USA/CA-CDC-4730/2020|EPI ISL 535701|B.1|USA|2020-06-16	North America|hCoV-19/USA/FL-BPHL-1111/2020|EPI ISL 526597|B.1.3|USA|2020-08-04	0.0006046299	North America
North America|hCoV-19/USA/MN-MDH-1646/2020|EPI ISL 539840|B.1.370|USA|2020-06-16	North America|hCoV-19/USA/FL-BPHL-1111/2020|EPI ISL 526597|B.1.3|USA|2020-08-04	0.0005374520	North America
North America|hCoV-19/USA/TX-HMH-3918/2020|EPI ISL 543280|B.1.1|USA|2020-06-16	North America|hCoV-19/USA/FL-BPHL-1111/2020|EPI ISL 526597|B.1.3|USA|2020-08-04	0.0007055637	North America
North America|hCoV-19/USA/TX-HMH-4390/2020|EPI ISL 543583|B.1.1|USA|2020-06-17	North America|hCoV-19/USA/FL-BPHL-1111/2020|EPI ISL 526597|B.1.3|USA|2020-08-04	0.0006719207	North America
North America|hCoV-19/USA/TX-HMH-4423/2020|EPI ISL 543607|B.1.370|USA|2020-06-17	North America|hCoV-19/USA/FL-BPHL-1111/2020|EPI ISL 526597|B.1.3|USA|2020-08-04	0.0006382924	North America
North America|hCoV-19/USA/WA-S2555/2020|EPI ISL 497187|B.1|USA|2020-06-17	North America|hCoV-19/USA/FL-BPHL-1111/2020|EPI ISL 526597|B.1.3|USA|2020-08-04	0.0003694156	North America
North America|hCoV-19/USA/TX-HMH-3855/2020|EPI ISL 543256|B.1.1|USA|2020-06-17	North America|hCoV-19/USA/FL-BPHL-1111/2020|EPI ISL 526597|B.1.3|USA|2020-08-04	0.0006383312	North America
North America|hCoV-19/USA/TX-HMH-4296/2020|EPI ISL 543506|B.1.3|USA|2020-06-18	North America|hCoV-19/USA/FL-BPHL-1111/2020|EPI ISL 526597|B.1.3|USA|2020-08-04	0.0007056289	North America
North America|hCoV-19/USA/TX-HMH-4320/2020|EPI ISL 543529|B.1|USA|2020-06-18	North America|hCoV-19/USA/FL-BPHL-1111/2020|EPI ISL 526597|B.1.3|USA|2020-08-04	0.0005374271	North America
North America|hCoV-19/USA/WA-S2578/2020|EPI ISL 497210|B.1.124|USA|2020-06-18	North America|hCoV-19/USA/FL-BPHL-1111/2020|EPI ISL 526597|B.1.3|USA|2020-08-04	0.0006382334	North America
North America|hCoV-19/USA/TX-HMH-4185/2020|EPI ISL 543420|B.1.1|USA|2020-06-18	North America|hCoV-19/USA/FL-BPHL-1111/2020|EPI ISL 526597|B.1.3|USA|2020-08-04	0.0006719518	North America
North America|hCoV-19/USA/CA-ALSR-1102-SAN/2020|EPI ISL 483528|B.1|USA|2020-06-18	North America|hCoV-19/USA/FL-BPHL-1111/2020|EPI ISL 526597|B.1.3|USA|2020-08-04	0.0008064072	North America
North America|hCoV-19/Mexico/COA-InDRE 40/2020|EPI ISL 516620|B.1.1|Mexico|2020-06-19	North America|hCoV-19/USA/FL-BPHL-1111/2020|EPI ISL 526597|B.1.3|USA|2020-08-04	0.0006719207	North America
North America|hCoV-19/USA/MO-WUSTL046/2020|EPI ISL 493075|B.1|USA|2020-06-19	North America|hCoV-19/USA/FL-BPHL-1111/2020|EPI ISL 526597|B.1.3|USA|2020-08-04	0.0005374520	North America
North America|hCoV-19/Canada/ON-UHTC-0270/2020|EPI ISL 570002|B.1.36|Canada|2020-06-19	North America|hCoV-19/USA/FL-BPHL-1111/2020|EPI ISL 526597|B.1.3|USA|2020-08-04	0.0008398956	North America
North America|hCoV-19/USA/SC-DHEC-0586/2020|EPI ISL 529095|B.1.3|USA|2020-06-19	North America|hCoV-19/USA/FL-BPHL-1111/2020|EPI ISL 526597|B.1.3|USA|2020-08-04	0.0004702222	North America
North America|hCoV-19/USA/TX-HMH-4839/2020|EPI ISL 544367|B.1.265|USA|2020-06-20	North America|hCoV-19/USA/FL-BPHL-1111/2020|EPI ISL 526597|B.1.3|USA|2020-08-04	0.0005710807	North America
North America|hCoV-19/USA/WA-UW-11290/2020|EPI ISL 570390|B.1.1|USA|2020-06-20	North America|hCoV-19/USA/FL-BPHL-1111/2020|EPI ISL 526597|B.1.3|USA|2020-08-04	0.0006046762	North America
North America|hCoV-19/USA/WA-S2711/2020|EPI ISL 525701|B.1|USA|2020-06-20	North America|hCoV-19/USA/FL-BPHL-1111/2020|EPI ISL 526597|B.1.3|USA|2020-08-04	0.0005374108	North America
North America|hCoV-19/USA/VA-DCLS-1110/2020|EPI ISL 529913|B.1.370|USA|2020-06-20	North America|hCoV-19/USA/FL-BPHL-1111/2020|EPI ISL 526597|B.1.3|USA|2020-08-04	0.0005038044	North America
North America|hCoV-19/USA/TX-HMH-5076/2020|EPI ISL 544506|B.1.361|USA|2020-06-20	North America|hCoV-19/USA/FL-BPHL-1111/2020|EPI ISL 526597|B.1.3|USA|2020-08-04	0.0006046946	North America
North America|hCoV-19/USA/TX-HMH-4678/2020|EPI ISL 544249|B.1.1|USA|2020-06-21	North America|hCoV-19/USA/FL-BPHL-1111/2020|EPI ISL 526597|B.1.3|USA|2020-08-04	0.0005374932	North America
North America|hCoV-19/USA/TX-HMH-4844/2020|EPI ISL 544370|B.1.361|USA|2020-06-21	North America|hCoV-19/USA/FL-BPHL-1111/2020|EPI ISL 526597|B.1.3|USA|2020-08-04	0.0004366533	North America
North America|hCoV-19/USA/TX-HMH-4615/2020|EPI ISL 543756|B.1.370|USA|2020-06-21	North America|hCoV-19/USA/FL-BPHL-1111/2020|EPI ISL 526597|B.1.3|USA|2020-08-04	0.0005038744	North America
North America|hCoV-19/USA/CA-ALSR-1045-SAN/2020|EPI ISL 483481|B.1|USA|2020-06-21	North America|hCoV-19/USA/FL-BPHL-1111/2020|EPI ISL 526597|B.1.3|USA|2020-08-04	0.0006719625	North America
North America|hCoV-19/USA/WA-UW-11562/2020|EPI ISL 570437|B.1.1|USA|2020-06-22	North America|hCoV-19/USA/FL-BPHL-1111/2020|EPI ISL 526597|B.1.3|USA|2020-08-04	0.0005374683	North America
North America|hCoV-19/USA/WA-UW-11350/2020|EPI ISL 570400|B.1.1|USA|2020-06-22	North America|hCoV-19/USA/FL-BPHL-1111/2020|EPI ISL 526597|B.1.3|USA|2020-08-04	0.0006046762	North America
North America|hCoV-19/USA/TX-HMH-4865/2020|EPI ISL 544387|B.1.3|USA|2020-06-22	North America|hCoV-19/USA/FL-BPHL-1111/2020|EPI ISL 526597|B.1.3|USA|2020-08-04	0.0007056289	North America
North America|hCoV-19/USA/TX-HMH-4875/2020|EPI ISL 544394|B.1|USA|2020-06-22	North America|hCoV-19/USA/FL-BPHL-1111/2020|EPI ISL 526597|B.1.3|USA|2020-08-04	0.0005038278	North America
North America|hCoV-19/USA/WI-UW-585/2020|EPI ISL 484960|B.1.3|USA|2020-06-22	North America|hCoV-19/USA/FL-BPHL-1111/2020|EPI ISL 526597|B.1.3|USA|2020-08-04	0.0004702222	North America
North America|hCoV-19/USA/VA-DCLS-1189/2020|EPI ISL 529936|B.1|USA|2020-06-23	North America|hCoV-19/USA/FL-BPHL-1111/2020|EPI ISL 526597|B.1.3|USA|2020-08-04	0.0005038125	North America
North America|hCoV-19/USA/WA-UW-11472/2020|EPI ISL 570415|B.1.370|USA|2020-06-23	North America|hCoV-19/USA/FL-BPHL-1111/2020|EPI ISL 526597|B.1.3|USA|2020-08-04	0.0007390860	North America
North America|hCoV-19/USA/FL-BPHL-0754/2020|EPI ISL 512560|B.1.3|USA|2020-06-23	North America|hCoV-19/USA/FL-BPHL-1111/2020|EPI ISL 526597|B.1.3|USA|2020-08-04	0.0002350565	North America
North America|hCoV-19/USA/CA-ALSR-1086-SAN/2020|EPI ISL 483513|B.1|USA|2020-06-23	North America|hCoV-19/USA/FL-BPHL-1111/2020|EPI ISL 526597|B.1.3|USA|2020-08-04	0.0005038430	North America
North America|hCoV-19/USA/TX-HMH-5091/2020|EPI ISL 544518|B.1.361|USA|2020-06-24	North America|hCoV-19/USA/FL-BPHL-1111/2020|EPI ISL 526597|B.1.3|USA|2020-08-04	0.0005038511	North America
North America|hCoV-19/USA/TX-HMH-5520/2020|EPI ISL 544841|B.1.370|USA|2020-06-24	North America|hCoV-19/USA/FL-BPHL-1111/2020|EPI ISL 526597|B.1.3|USA|2020-08-04	0.0006046762	North America
North America|hCoV-19/USA/WA-UW-12027/2020|EPI ISL 501106|B.1|USA|2020-06-24	North America|hCoV-19/USA/FL-BPHL-1111/2020|EPI ISL 526597|B.1.3|USA|2020-08-04	0.0004366129	North America
North America|hCoV-19/USA/TX-HMH-5036/2020|EPI ISL 544476|B.1|USA|2020-06-24	North America|hCoV-19/USA/FL-BPHL-1111/2020|EPI ISL 526597|B.1.3|USA|2020-08-04	0.0005038511	North America
North America|hCoV-19/USA/WI-GMF-07816/2020|EPI ISL 489925|B.1.3|USA|2020-06-24	North America|hCoV-19/USA/FL-BPHL-1111/2020|EPI ISL 526597|B.1.3|USA|2020-08-04	0.0004702515	North America
North America|hCoV-19/USA/TX-HMH-5418/2020|EPI ISL 544762|B.1.3|USA|2020-06-25	North America|hCoV-19/USA/FL-BPHL-1111/2020|EPI ISL 526597|B.1.3|USA|2020-08-04	0.0006383709	North America
North America|hCoV-19/USA/TX-HMH-5356/2020|EPI ISL 544711|B.1.3|USA|2020-06-25	North America|hCoV-19/USA/FL-BPHL-1111/2020|EPI ISL 526597|B.1.3|USA|2020-08-04	0.0006720140	North America
North America|hCoV-19/USA/WA-UW-11903/2020|EPI ISL 570476|B.1.3|USA|2020-06-25	North America|hCoV-19/USA/FL-BPHL-1111/2020|EPI ISL 526597|B.1.3|USA|2020-08-04	0.0001678830	North America
North America|hCoV-19/USA/MN-MDH-1405/2020|EPI ISL 514624|B.1.3|USA|2020-06-25	North America|hCoV-19/USA/FL-BPHL-1111/2020|EPI ISL 526597|B.1.3|USA|2020-08-04	0.0004702733	North America
North America|hCoV-19/USA/TX-HMH-6803/2020|EPI ISL 546253|B.1|USA|2020-06-25	North America|hCoV-19/USA/FL-BPHL-1111/2020|EPI ISL 526597|B.1.3|USA|2020-08-04	0.0005038358	North America
North America|hCoV-19/USA/SC-DHEC-0929/2020|EPI ISL 538420|B.1|USA|2020-06-26	North America|hCoV-19/USA/FL-BPHL-1111/2020|EPI ISL 526597|B.1.3|USA|2020-08-04	0.0005710542	North America
North America|hCoV-19/USA/IL-UW-670/2020|EPI ISL 491311|B.1.3|USA|2020-06-26	North America|hCoV-19/USA/FL-BPHL-1111/2020|EPI ISL 526597|B.1.3|USA|2020-08-04	0.0002686496	North America
North America|hCoV-19/USA/SC-DHEC-0863/2020|EPI ISL 538399|B.1.3|USA|2020-06-26	North America|hCoV-19/USA/FL-BPHL-1111/2020|EPI ISL 526597|B.1.3|USA|2020-08-04	0.0004702440	North America
North America|hCoV-19/USA/WI-GMF-07962/2020|EPI ISL 489926|B.1.3|USA|2020-06-26	North America|hCoV-19/USA/FL-BPHL-1111/2020|EPI ISL 526597|B.1.3|USA|2020-08-04	0.0004702515	North America
North America|hCoV-19/USA/TX-HMH-5541/2020|EPI ISL 544850|B.1.1|USA|2020-06-26	North America|hCoV-19/USA/FL-BPHL-1111/2020|EPI ISL 526597|B.1.3|USA|2020-08-04	0.0007727901	North America
North America|hCoV-19/USA/TX-HMH-6526/2020|EPI ISL 546059|B.1.361|USA|2020-06-27	North America|hCoV-19/USA/FL-BPHL-1111/2020|EPI ISL 526597|B.1.3|USA|2020-08-04	0.0005038511	North America
North America|hCoV-19/USA/TX-HMH-6900/2020|EPI ISL 546335|B.1|USA|2020-06-27	North America|hCoV-19/USA/FL-BPHL-1111/2020|EPI ISL 526597|B.1.3|USA|2020-08-04	0.0005038125	North America
North America|hCoV-19/USA/FL-BPHL-1480/2020|EPI ISL 549262|B.1.3|USA|2020-06-27	North America|hCoV-19/USA/FL-BPHL-1111/2020|EPI ISL 526597|B.1.3|USA|2020-08-04	0.0002014730	North America
North America|hCoV-19/USA/TX-HMH-6500/2020|EPI ISL 546040|B.1.1|USA|2020-06-27	North America|hCoV-19/USA/FL-BPHL-1111/2020|EPI ISL 526597|B.1.3|USA|2020-08-04	0.0006383118	North America
North America|hCoV-19/USA/WA-UW-12626/2020|EPI ISL 570879|B.1.1|USA|2020-06-27	North America|hCoV-19/USA/FL-BPHL-1111/2020|EPI ISL 526597|B.1.3|USA|2020-08-04	0.0006046762	North America
North America|hCoV-19/USA/TX-HMH-6963/2020|EPI ISL 546390|B.1|USA|2020-06-28	North America|hCoV-19/USA/FL-BPHL-1111/2020|EPI ISL 526597|B.1.3|USA|2020-08-04	0.0004702658	North America
North America|hCoV-19/USA/TX-HMH-7019/2020|EPI ISL 546438|B.1.361|USA|2020-06-28	North America|hCoV-19/USA/FL-BPHL-1111/2020|EPI ISL 526597|B.1.3|USA|2020-08-04	0.0004702515	North America
North America|hCoV-19/USA/TX-HMH-7081/2020|EPI ISL 546488|B.1.1|USA|2020-06-28	North America|hCoV-19/USA/FL-BPHL-1111/2020|EPI ISL 526597|B.1.3|USA|2020-08-04	0.0005374683	North America
North America|hCoV-19/USA/TX-HMH-6975/2020|EPI ISL 546400|B.1.370|USA|2020-06-28	North America|hCoV-19/USA/FL-BPHL-1111/2020|EPI ISL 526597|B.1.3|USA|2020-08-04	0.0006719111	North America
North America|hCoV-19/USA/TX-HMH-6010/2020|EPI ISL 547166|B.1.370|USA|2020-06-28	North America|hCoV-19/USA/FL-BPHL-1111/2020|EPI ISL 526597|B.1.3|USA|2020-08-04	0.0005373859	North America
North America|hCoV-19/USA/TX-HMH-5375/2020|EPI ISL 544727|B.1|USA|2020-06-29	North America|hCoV-19/USA/FL-BPHL-1111/2020|EPI ISL 526597|B.1.3|USA|2020-08-04	0.0005038197	North America
North America|hCoV-19/USA/TX-HMH-5499/2020|EPI ISL 544822|B.1.361|USA|2020-06-29	North America|hCoV-19/USA/FL-BPHL-1111/2020|EPI ISL 526597|B.1.3|USA|2020-08-04	0.0004702658	North America
North America|hCoV-19/USA/TX-HMH-7207/2020|EPI ISL 546598|B.1.361|USA|2020-06-29	North America|hCoV-19/USA/FL-BPHL-1111/2020|EPI ISL 526597|B.1.3|USA|2020-08-04	0.0005038511	North America
North America|hCoV-19/USA/GA-CDC-5095/2020|EPI ISL 566085|B.1|USA|2020-06-29	North America|hCoV-19/USA/FL-BPHL-1111/2020|EPI ISL 526597|B.1.3|USA|2020-08-04	0.0006383118	North America
North America|hCoV-19/USA/TX-HMH-7342/2020|EPI ISL 546689|B.1.370|USA|2020-06-29	North America|hCoV-19/USA/FL-BPHL-1111/2020|EPI ISL 526597|B.1.3|USA|2020-08-04	0.0006046579	North America
North America|hCoV-19/USA/WA-UW-13047/2020|EPI ISL 570844|B.1.1|USA|2020-06-30	North America|hCoV-19/USA/FL-BPHL-1111/2020|EPI ISL 526597|B.1.3|USA|2020-08-04	0.0006047322	North America
North America|hCoV-19/USA/FL-BPHL-0913/2020|EPI ISL 517803|B.1|USA|2020-06-30	North America|hCoV-19/USA/FL-BPHL-1111/2020|EPI ISL 526597|B.1.3|USA|2020-08-04	0.0004030192	North America
North America|hCoV-19/USA/FL-AG7J/2020|EPI ISL 513285|B.1|USA|2020-06-30	North America|hCoV-19/USA/FL-BPHL-1111/2020|EPI ISL 526597|B.1.3|USA|2020-08-04	0.0005709841	North America
North America|hCoV-19/USA/TX-HMH-5916/2020|EPI ISL 547106|B.1.1|USA|2020-06-30	North America|hCoV-19/USA/FL-BPHL-1111/2020|EPI ISL 526597|B.1.3|USA|2020-08-04	0.0005374683	North America
North America|hCoV-19/USA/TX-HMH-6037/2020|EPI ISL 547183|B.1.1|USA|2020-06-30	North America|hCoV-19/USA/FL-BPHL-1111/2020|EPI ISL 526597|B.1.3|USA|2020-08-04	0.0005711245	North America
North America|hCoV-19/USA/WI-GMF-08700/2020|EPI ISL 489934|B.1.3|USA|2020-07-01	North America|hCoV-19/USA/FL-BPHL-1111/2020|EPI ISL 526597|B.1.3|USA|2020-08-04	0.0004702515	North America
North America|hCoV-19/USA/TX-HMH-8040/2020|EPI ISL 545811|B.1|USA|2020-07-01	North America|hCoV-19/USA/FL-BPHL-1111/2020|EPI ISL 526597|B.1.3|USA|2020-08-04	0.0005374357	North America
North America|hCoV-19/USA/IA-GMF-08792/2020|EPI ISL 489897|B.1|USA|2020-07-01	North America|hCoV-19/USA/FL-BPHL-1111/2020|EPI ISL 526597|B.1.3|USA|2020-08-04	0.0006719625	North America
North America|hCoV-19/USA/TX-HMH-7985/2020|EPI ISL 545766|B.1|USA|2020-07-01	North America|hCoV-19/USA/FL-BPHL-1111/2020|EPI ISL 526597|B.1.3|USA|2020-08-04	0.0006046762	North America
North America|hCoV-19/USA/WI-UW-721/2020|EPI ISL 491396|B.1|USA|2020-07-01	North America|hCoV-19/USA/FL-BPHL-1111/2020|EPI ISL 526597|B.1.3|USA|2020-08-04	0.0006385418	North America
North America|hCoV-19/USA/GA-CDC-5127/2020|EPI ISL 566107|B.1|USA|2020-07-02	North America|hCoV-19/USA/FL-BPHL-1111/2020|EPI ISL 526597|B.1.3|USA|2020-08-04	0.0006047042	North America
North America|hCoV-19/USA/CA-IGI-0206/2020|EPI ISL 569933|B.1.1|USA|2020-07-02	North America|hCoV-19/USA/FL-BPHL-1111/2020|EPI ISL 526597|B.1.3|USA|2020-08-04	0.0006719925	North America
North America|hCoV-19/USA/GA-CDC-5126/2020|EPI ISL 566106|B.1|USA|2020-07-02	North America|hCoV-19/USA/FL-BPHL-1111/2020|EPI ISL 526597|B.1.3|USA|2020-08-04	0.0006383414	North America
North America|hCoV-19/USA/WA-S2718/2020|EPI ISL 525708|B.1.1|USA|2020-07-02	North America|hCoV-19/USA/FL-BPHL-1111/2020|EPI ISL 526597|B.1.3|USA|2020-08-04	0.0005710889	North America
North America|hCoV-19/USA/TX-HMH-6215/2020|EPI ISL 547318|B.1.3|USA|2020-07-02	North America|hCoV-19/USA/FL-BPHL-1111/2020|EPI ISL 526597|B.1.3|USA|2020-08-04	0.0007056289	North America
North America|hCoV-19/USA/VA-DCLS-0737/2020|EPI ISL 526858|B.1.3|USA|2020-07-03	North America|hCoV-19/USA/FL-BPHL-1111/2020|EPI ISL 526597|B.1.3|USA|2020-08-04	0.0005711292	North America
North America|hCoV-19/USA/VA-DCLS-0738/2020|EPI ISL 526859|B.1.3|USA|2020-07-03	North America|hCoV-19/USA/FL-BPHL-1111/2020|EPI ISL 526597|B.1.3|USA|2020-08-04	0.0005710543	North America
North America|hCoV-19/USA/SC-20-1385-T10/2020|EPI ISL 516755|B.1.370|USA|2020-07-03	North America|hCoV-19/USA/FL-BPHL-1111/2020|EPI ISL 526597|B.1.3|USA|2020-08-04	0.0004702155	North America
North America|hCoV-19/USA/WA-UW-13299/2020|EPI ISL 570963|B.1|USA|2020-07-03	North America|hCoV-19/USA/FL-BPHL-1111/2020|EPI ISL 526597|B.1.3|USA|2020-08-04	0.0004702298	North America
North America|hCoV-19/USA/TX-HMH-8031/2020|EPI ISL 545803|B.1.370|USA|2020-07-03	North America|hCoV-19/USA/FL-BPHL-1111/2020|EPI ISL 526597|B.1.3|USA|2020-08-04	0.0005374022	North America
North America|hCoV-19/USA/TX-HMH-6387/2020|EPI ISL 545960|B.1.361|USA|2020-07-04	North America|hCoV-19/USA/FL-BPHL-1111/2020|EPI ISL 526597|B.1.3|USA|2020-08-04	0.0004702515	North America
North America|hCoV-19/USA/WI-GMF-09171/2020|EPI ISL 489942|B.1.3|USA|2020-07-04	North America|hCoV-19/USA/FL-BPHL-1111/2020|EPI ISL 526597|B.1.3|USA|2020-08-04	0.0005038511	North America
North America|hCoV-19/USA/MD-MDH-0127/2020|EPI ISL 524892|B.1|USA|2020-07-04	North America|hCoV-19/USA/FL-BPHL-1111/2020|EPI ISL 526597|B.1.3|USA|2020-08-04	0.0005710625	North America
North America|hCoV-19/USA/TX-HMH-6198/2020|EPI ISL 547306|B.1.361|USA|2020-07-04	North America|hCoV-19/USA/FL-BPHL-1111/2020|EPI ISL 526597|B.1.3|USA|2020-08-04	0.0004702733	North America
North America|hCoV-19/USA/TX-HMH-6187/2020|EPI ISL 547298|B.1.361|USA|2020-07-04	North America|hCoV-19/USA/FL-BPHL-1111/2020|EPI ISL 526597|B.1.3|USA|2020-08-04	0.0004702515	North America
North America|hCoV-19/Costa Rica/INC-0080/2020|EPI ISL 527748|B.1|Costa Rica|2020-07-05	North America|hCoV-19/USA/FL-BPHL-1111/2020|EPI ISL 526597|B.1.3|USA|2020-08-04	0.0006046762	North America
North America|hCoV-19/USA/TX-HMH-6406/2020|EPI ISL 545977|B.1.1|USA|2020-07-05	North America|hCoV-19/USA/FL-BPHL-1111/2020|EPI ISL 526597|B.1.3|USA|2020-08-04	0.0005710889	North America
North America|hCoV-19/USA/TX-HMH-6356/2020|EPI ISL 547413|B.1.361|USA|2020-07-05	North America|hCoV-19/USA/FL-BPHL-1111/2020|EPI ISL 526597|B.1.3|USA|2020-08-04	0.0005038511	North America
North America|hCoV-19/Mexico/BCN-InDRE-51/2020|EPI ISL 516611|B.1|Mexico|2020-07-05	North America|hCoV-19/USA/FL-BPHL-1111/2020|EPI ISL 526597|B.1.3|USA|2020-08-04	0.0005710716	North America
North America|hCoV-19/USA/TX-HMH-8020/2020|EPI ISL 545796|B.1.1|USA|2020-07-05	North America|hCoV-19/USA/FL-BPHL-1111/2020|EPI ISL 526597|B.1.3|USA|2020-08-04	0.0005710716	North America
North America|hCoV-19/USA/WI-GMF-09471/2020|EPI ISL 489945|B.1.3|USA|2020-07-06	North America|hCoV-19/USA/FL-BPHL-1111/2020|EPI ISL 526597|B.1.3|USA|2020-08-04	0.0004702515	North America
North America|hCoV-19/USA/MN-MDH-1417/2020|EPI ISL 514636|B.1.370|USA|2020-07-06	North America|hCoV-19/USA/FL-BPHL-1111/2020|EPI ISL 526597|B.1.3|USA|2020-08-04	0.0005038278	North America
North America|hCoV-19/USA/SC-DHEC-1079/2020|EPI ISL 541664|B.1.3|USA|2020-07-06	North America|hCoV-19/USA/FL-BPHL-1111/2020|EPI ISL 526597|B.1.3|USA|2020-08-04	0.0004030314	North America
North America|hCoV-19/USA/TX-HMH-6441/2020|EPI ISL 545998|B.1.370|USA|2020-07-06	North America|hCoV-19/USA/FL-BPHL-1111/2020|EPI ISL 526597|B.1.3|USA|2020-08-04	0.0007727679	North America
North America|hCoV-19/USA/WI-GMF-M00018/2020|EPI ISL 547669|B.1.3|USA|2020-07-06	North America|hCoV-19/USA/FL-BPHL-1111/2020|EPI ISL 526597|B.1.3|USA|2020-08-04	0.0005038744	North America
North America|hCoV-19/USA/TX-HMH-8068/2020|EPI ISL 545833|B.1.361|USA|2020-07-07	North America|hCoV-19/USA/FL-BPHL-1111/2020|EPI ISL 526597|B.1.3|USA|2020-08-04	0.0005038511	North America
North America|hCoV-19/USA/SC-20-1633-T07/2020|EPI ISL 516776|B.1.370|USA|2020-07-07	North America|hCoV-19/USA/FL-BPHL-1111/2020|EPI ISL 526597|B.1.3|USA|2020-08-04	0.0005710105	North America
North America|hCoV-19/USA/WI-GMF-09752/2020|EPI ISL 489955|B.1|USA|2020-07-07	North America|hCoV-19/USA/FL-BPHL-1111/2020|EPI ISL 526597|B.1.3|USA|2020-08-04	0.0007055636	North America
North America|hCoV-19/USA/TX-HMH-8066/2020|EPI ISL 545831|B.1.361|USA|2020-07-07	North America|hCoV-19/USA/FL-BPHL-1111/2020|EPI ISL 526597|B.1.3|USA|2020-08-04	0.0004702515	North America
North America|hCoV-19/USA/AR-CDC-4181/2020|EPI ISL 509683|B.1|USA|2020-07-08	North America|hCoV-19/USA/FL-BPHL-1111/2020|EPI ISL 526597|B.1.3|USA|2020-08-04	0.0005711648	North America
North America|hCoV-19/USA/FL-BPHL-0960/2020|EPI ISL 517850|B.1|USA|2020-07-08	North America|hCoV-19/USA/FL-BPHL-1111/2020|EPI ISL 526597|B.1.3|USA|2020-08-04	0.0006718585	North America
North America|hCoV-19/USA/IA-GMF-09911/2020|EPI ISL 547604|B.1|USA|2020-07-08	North America|hCoV-19/USA/FL-BPHL-1111/2020|EPI ISL 526597|B.1.3|USA|2020-08-04	0.0004702155	North America
North America|hCoV-19/USA/FL-BPHL-0957/2020|EPI ISL 517847|B.1|USA|2020-07-08	North America|hCoV-19/USA/FL-BPHL-1111/2020|EPI ISL 526597|B.1.3|USA|2020-08-04	0.0005038278	North America
North America|hCoV-19/USA/SC-20-1419-T14/2020|EPI ISL 516765|B.1.1|USA|2020-07-08	North America|hCoV-19/USA/FL-BPHL-1111/2020|EPI ISL 526597|B.1.3|USA|2020-08-04	0.0007391993	North America
North America|hCoV-19/USA/MD-MDH-0142/2020|EPI ISL 534702|B.1|USA|2020-07-09	North America|hCoV-19/USA/FL-BPHL-1111/2020|EPI ISL 526597|B.1.3|USA|2020-08-04	0.0006046676	North America
North America|hCoV-19/USA/CA-IGI-0204/2020|EPI ISL 569932|B.1.1|USA|2020-07-09	North America|hCoV-19/USA/FL-BPHL-1111/2020|EPI ISL 526597|B.1.3|USA|2020-08-04	0.0005710980	North America
North America|hCoV-19/USA/FL-BPHL-0969/2020|EPI ISL 517859|B.1.370|USA|2020-07-09	North America|hCoV-19/USA/FL-BPHL-1111/2020|EPI ISL 526597|B.1.3|USA|2020-08-04	0.0007054882	North America
North America|hCoV-19/USA/WI-UW-867/2020|EPI ISL 509870|B.1.1|USA|2020-07-09	North America|hCoV-19/USA/FL-BPHL-1111/2020|EPI ISL 526597|B.1.3|USA|2020-08-04	0.0007056065	North America
North America|hCoV-19/USA/WI-UW-905/2020|EPI ISL 509906|B.1.3|USA|2020-07-10	North America|hCoV-19/USA/FL-BPHL-1111/2020|EPI ISL 526597|B.1.3|USA|2020-08-04	0.0004367560	North America
North America|hCoV-19/USA/FL-BPHL-0924/2020|EPI ISL 517814|B.1.3|USA|2020-07-10	North America|hCoV-19/USA/FL-BPHL-1111/2020|EPI ISL 526597|B.1.3|USA|2020-08-04	0.0003022509	North America
North America|hCoV-19/USA/IA-GMF-10147/2020|EPI ISL 547607|B.1|USA|2020-07-10	North America|hCoV-19/USA/FL-BPHL-1111/2020|EPI ISL 526597|B.1.3|USA|2020-08-04	0.0004702155	North America
North America|hCoV-19/USA/AR-CDC-4202/2020|EPI ISL 509666|B.1|USA|2020-07-10	North America|hCoV-19/USA/FL-BPHL-1111/2020|EPI ISL 526597|B.1.3|USA|2020-08-04	0.0005375018	North America
North America|hCoV-19/USA/WI-GMF-M00015/2020|EPI ISL 547666|B.1.3|USA|2020-07-11	North America|hCoV-19/USA/FL-BPHL-1111/2020|EPI ISL 526597|B.1.3|USA|2020-08-04	0.0005038744	North America
North America|hCoV-19/USA/SD-SDPHL-0007/2020|EPI ISL 569615|B.1|USA|2020-07-11	North America|hCoV-19/USA/FL-BPHL-1111/2020|EPI ISL 526597|B.1.3|USA|2020-08-04	0.0005377393	North America
North America|hCoV-19/USA/AR-CDC-4206/2020|EPI ISL 527633|B.1|USA|2020-07-11	North America|hCoV-19/USA/FL-BPHL-1111/2020|EPI ISL 526597|B.1.3|USA|2020-08-04	0.0005711245	North America
North America|hCoV-19/USA/AR-CDC-4205/2020|EPI ISL 527632|B.1|USA|2020-07-11	North America|hCoV-19/USA/FL-BPHL-1111/2020|EPI ISL 526597|B.1.3|USA|2020-08-04	0.0005375018	North America
North America|hCoV-19/USA/WA-S2730/2020|EPI ISL 525720|B.1.1|USA|2020-07-11	North America|hCoV-19/USA/FL-BPHL-1111/2020|EPI ISL 526597|B.1.3|USA|2020-08-04	0.0006382822	North America
North America|hCoV-19/USA/WA-S2732/2020|EPI ISL 525722|B.1|USA|2020-07-12	North America|hCoV-19/USA/FL-BPHL-1111/2020|EPI ISL 526597|B.1.3|USA|2020-08-04	0.0008063454	North America
North America|hCoV-19/USA/SD-SDPHL-0008/2020|EPI ISL 569616|B.1|USA|2020-07-12	North America|hCoV-19/USA/FL-BPHL-1111/2020|EPI ISL 526597|B.1.3|USA|2020-08-04	0.0005710807	North America
North America|hCoV-19/USA/AR-CDC-4220/2020|EPI ISL 527638|B.1|USA|2020-07-12	North America|hCoV-19/USA/FL-BPHL-1111/2020|EPI ISL 526597|B.1.3|USA|2020-08-04	0.0005375018	North America
North America|hCoV-19/USA/AR-CDC-4219/2020|EPI ISL 527637|B.1|USA|2020-07-12	North America|hCoV-19/USA/FL-BPHL-1111/2020|EPI ISL 526597|B.1.3|USA|2020-08-04	0.0005711336	North America
North America|hCoV-19/USA/FL-BPHL-0733/2020|EPI ISL 509791|B.1.3|USA|2020-07-13	North America|hCoV-19/USA/FL-BPHL-1111/2020|EPI ISL 526597|B.1.3|USA|2020-08-04	0.0002350565	North America
North America|hCoV-19/USA/WI-GMF-10571/2020|EPI ISL 547610|B.1.5|USA|2020-07-13	North America|hCoV-19/USA/FL-BPHL-1111/2020|EPI ISL 526597|B.1.3|USA|2020-08-04	0.0005710370	North America
North America|hCoV-19/USA/AR-CDC-4226/2020|EPI ISL 527640|B.1|USA|2020-07-13	North America|hCoV-19/USA/FL-BPHL-1111/2020|EPI ISL 526597|B.1.3|USA|2020-08-04	0.0005375018	North America
North America|hCoV-19/USA/FL-BPHL-0923/2020|EPI ISL 517813|B.1.3|USA|2020-07-13	North America|hCoV-19/USA/FL-BPHL-1111/2020|EPI ISL 526597|B.1.3|USA|2020-08-04	0.0002350565	North America
North America|hCoV-19/USA/AR-CDC-4253/2020|EPI ISL 527642|B.1|USA|2020-07-14	North America|hCoV-19/USA/FL-BPHL-1111/2020|EPI ISL 526597|B.1.3|USA|2020-08-04	0.0005711245	North America
North America|hCoV-19/USA/MD-MDH-0159/2020|EPI ISL 524886|B.1.1|USA|2020-07-14	North America|hCoV-19/USA/FL-BPHL-1111/2020|EPI ISL 526597|B.1.3|USA|2020-08-04	0.0008400755	North America
North America|hCoV-19/USA/MD-MDH-0162/2020|EPI ISL 524889|B.1.370|USA|2020-07-14	North America|hCoV-19/USA/FL-BPHL-1111/2020|EPI ISL 526597|B.1.3|USA|2020-08-04	0.0007055096	North America
North America|hCoV-19/USA/FL-BPHL-0729/2020|EPI ISL 509787|B.1.1|USA|2020-07-14	North America|hCoV-19/USA/FL-BPHL-1111/2020|EPI ISL 526597|B.1.3|USA|2020-08-04	0.0006719100	North America
North America|hCoV-19/USA/AR-CDC-4265/2020|EPI ISL 527643|B.1|USA|2020-07-15	North America|hCoV-19/USA/FL-BPHL-1111/2020|EPI ISL 526597|B.1.3|USA|2020-08-04	0.0005375018	North America
North America|hCoV-19/USA/WI-GMF-10889/2020|EPI ISL 547618|B.1.3|USA|2020-07-15	North America|hCoV-19/USA/FL-BPHL-1111/2020|EPI ISL 526597|B.1.3|USA|2020-08-04	0.0005711072	North America
North America|hCoV-19/USA/FL-BPHL-0739/2020|EPI ISL 509797|B.1|USA|2020-07-15	North America|hCoV-19/USA/FL-BPHL-1111/2020|EPI ISL 526597|B.1.3|USA|2020-08-04	0.0005374769	North America
North America|hCoV-19/USA/MD-MDH-0164/2020|EPI ISL 524891|B.1.265|USA|2020-07-15	North America|hCoV-19/USA/FL-BPHL-1111/2020|EPI ISL 526597|B.1.3|USA|2020-08-04	0.0005038044	North America
North America|hCoV-19/USA/WA-S2736/2020|EPI ISL 525726|B.1.3|USA|2020-07-15	North America|hCoV-19/USA/FL-BPHL-1111/2020|EPI ISL 526597|B.1.3|USA|2020-08-04	0.0003022369	North America
North America|hCoV-19/USA/FL-BPHL-0946/2020|EPI ISL 517836|B.1.3|USA|2020-07-16	North America|hCoV-19/USA/FL-BPHL-1111/2020|EPI ISL 526597|B.1.3|USA|2020-08-04	0.0002686415	North America
North America|hCoV-19/USA/FL-BPHL-0737/2020|EPI ISL 509795|B.1.3|USA|2020-07-16	North America|hCoV-19/USA/FL-BPHL-1111/2020|EPI ISL 526597|B.1.3|USA|2020-08-04	0.0002350565	North America
North America|hCoV-19/USA/WI-GMF-11002/2020|EPI ISL 547622|B.1.3|USA|2020-07-16	North America|hCoV-19/USA/FL-BPHL-1111/2020|EPI ISL 526597|B.1.3|USA|2020-08-04	0.0004702733	North America
North America|hCoV-19/USA/WI-GMF-M00016/2020|EPI ISL 547667|B.1.3|USA|2020-07-16	North America|hCoV-19/USA/FL-BPHL-1111/2020|EPI ISL 526597|B.1.3|USA|2020-08-04	0.0006047139	North America
North America|hCoV-19/USA/WI-UW-1011/2020|EPI ISL 516437|B.1.1|USA|2020-07-17	North America|hCoV-19/USA/FL-BPHL-1111/2020|EPI ISL 526597|B.1.3|USA|2020-08-04	0.0008064936	North America
North America|hCoV-19/USA/FL-BPHL-1016/2020|EPI ISL 517906|B.1.3|USA|2020-07-17	North America|hCoV-19/USA/FL-BPHL-1111/2020|EPI ISL 526597|B.1.3|USA|2020-08-04	0.0002686415	North America
North America|hCoV-19/USA/CA-CZB-3868/2020|EPI ISL 548536|B.1|USA|2020-07-17	North America|hCoV-19/USA/FL-BPHL-1111/2020|EPI ISL 526597|B.1.3|USA|2020-08-04	0.0006382333	North America
North America|hCoV-19/USA/FL-BPHL-0943/2020|EPI ISL 517833|B.1.3|USA|2020-07-17	North America|hCoV-19/USA/FL-BPHL-1111/2020|EPI ISL 526597|B.1.3|USA|2020-08-04	0.0003022278	North America
North America|hCoV-19/USA/VA-DCLS-0804/2020|EPI ISL 522813|B.1|USA|2020-07-18	North America|hCoV-19/USA/FL-BPHL-1111/2020|EPI ISL 526597|B.1.3|USA|2020-08-04	0.0006046299	North America
North America|hCoV-19/USA/VA-DCLS-0799/2020|EPI ISL 522810|B.1|USA|2020-07-18	North America|hCoV-19/USA/FL-BPHL-1111/2020|EPI ISL 526597|B.1.3|USA|2020-08-04	0.0007727198	North America
North America|hCoV-19/USA/VA-DCLS-0807/2020|EPI ISL 522815|B.1|USA|2020-07-18	North America|hCoV-19/USA/FL-BPHL-1111/2020|EPI ISL 526597|B.1.3|USA|2020-08-04	0.0008063326	North America
North America|hCoV-19/USA/VA-DCLS-0805/2020|EPI ISL 522814|B.1|USA|2020-07-18	North America|hCoV-19/USA/FL-BPHL-1111/2020|EPI ISL 526597|B.1.3|USA|2020-08-04	0.0008399467	North America
North America|hCoV-19/USA/AR-CDC-4307/2020|EPI ISL 527649|B.1|USA|2020-07-18	North America|hCoV-19/USA/FL-BPHL-1111/2020|EPI ISL 526597|B.1.3|USA|2020-08-04	0.0005712800	North America
North America|hCoV-19/USA/WI-GMF-11475/2020|EPI ISL 547630|B.1.3|USA|2020-07-19	North America|hCoV-19/USA/FL-BPHL-1111/2020|EPI ISL 526597|B.1.3|USA|2020-08-04	0.0005717849	North America
North America|hCoV-19/USA/WI-GMF-11426/2020|EPI ISL 547629|B.1.3|USA|2020-07-19	North America|hCoV-19/USA/FL-BPHL-1111/2020|EPI ISL 526597|B.1.3|USA|2020-08-04	0.0004724318	North America
North America|hCoV-19/USA/FL-BPHL-1022/2020|EPI ISL 517912|B.1.361|USA|2020-07-20	North America|hCoV-19/USA/FL-BPHL-1111/2020|EPI ISL 526597|B.1.3|USA|2020-08-04	0.0005038744	North America
North America|hCoV-19/USA/FL-BPHL-1366/2020|EPI ISL 541303|B.1.370|USA|2020-07-20	North America|hCoV-19/USA/FL-BPHL-1111/2020|EPI ISL 526597|B.1.3|USA|2020-08-04	0.0007391769	North America
North America|hCoV-19/USA/FL-BPHL-1066/2020|EPI ISL 517956|B.1.3|USA|2020-07-20	North America|hCoV-19/USA/FL-BPHL-1111/2020|EPI ISL 526597|B.1.3|USA|2020-08-04	0.0002350565	North America
North America|hCoV-19/USA/OR-OHSU-1551/2020|EPI ISL 525977|B.1.1|USA|2020-07-20	North America|hCoV-19/USA/FL-BPHL-1111/2020|EPI ISL 526597|B.1.3|USA|2020-08-04	0.0006395211	North America
North America|hCoV-19/USA/IL-UW-996/2020|EPI ISL 509806|B.1|USA|2020-07-20	North America|hCoV-19/USA/FL-BPHL-1111/2020|EPI ISL 526597|B.1.3|USA|2020-08-04	0.0006383333	North America
North America|hCoV-19/USA/FL-BPHL-1378/2020|EPI ISL 541315|B.1.1|USA|2020-07-21	North America|hCoV-19/USA/FL-BPHL-1111/2020|EPI ISL 526597|B.1.3|USA|2020-08-04	0.0006046762	North America
North America|hCoV-19/USA/FL-BPHL-0722/2020|EPI ISL 509780|B.1.3|USA|2020-07-21	North America|hCoV-19/USA/FL-BPHL-1111/2020|EPI ISL 526597|B.1.3|USA|2020-08-04	0.0002686496	North America
North America|hCoV-19/USA/FL-BPHL-1026/2020|EPI ISL 517916|B.1.3|USA|2020-07-21	North America|hCoV-19/USA/FL-BPHL-1111/2020|EPI ISL 526597|B.1.3|USA|2020-08-04	0.0003022417	North America
North America|hCoV-19/USA/FL-BPHL-1381/2020|EPI ISL 541318|B.1.3|USA|2020-07-21	North America|hCoV-19/USA/FL-BPHL-1111/2020|EPI ISL 526597|B.1.3|USA|2020-08-04	0.0002014698	North America
North America|hCoV-19/USA/WI-UW-1013/2020|EPI ISL 516439|B.1.3|USA|2020-07-22	North America|hCoV-19/USA/FL-BPHL-1111/2020|EPI ISL 526597|B.1.3|USA|2020-08-04	0.0004703764	North America
North America|hCoV-19/USA/FL-BPHL-1035/2020|EPI ISL 517925|B.1.1|USA|2020-07-22	North America|hCoV-19/USA/FL-BPHL-1111/2020|EPI ISL 526597|B.1.3|USA|2020-08-04	0.0005710716	North America
North America|hCoV-19/USA/WI-UW-1014/2020|EPI ISL 516440|B.1.3|USA|2020-07-22	North America|hCoV-19/USA/FL-BPHL-1111/2020|EPI ISL 526597|B.1.3|USA|2020-08-04	0.0004703546	North America
North America|hCoV-19/USA/FL-BPHL-1203/2020|EPI ISL 541176|B.1.1|USA|2020-07-22	North America|hCoV-19/USA/FL-BPHL-1111/2020|EPI ISL 526597|B.1.3|USA|2020-08-04	0.0007056504	North America
North America|hCoV-19/USA/FL-BPHL-1036/2020|EPI ISL 517926|B.1.370|USA|2020-07-22	North America|hCoV-19/USA/FL-BPHL-1111/2020|EPI ISL 526597|B.1.3|USA|2020-08-04	0.0006382731	North America
North America|hCoV-19/USA/AR-CDC-4388/2020|EPI ISL 527656|B.1|USA|2020-07-23	North America|hCoV-19/USA/FL-BPHL-1111/2020|EPI ISL 526597|B.1.3|USA|2020-08-04	0.0005711245	North America
North America|hCoV-19/USA/SD-SDPHL-0009/2020|EPI ISL 569617|B.1|USA|2020-07-23	North America|hCoV-19/USA/FL-BPHL-1111/2020|EPI ISL 526597|B.1.3|USA|2020-08-04	0.0005374108	North America
North America|hCoV-19/USA/FL-BPHL-1504/2020|EPI ISL 568602|B.1.3|USA|2020-07-23	North America|hCoV-19/USA/FL-BPHL-1111/2020|EPI ISL 526597|B.1.3|USA|2020-08-04	0.0003694268	North America
North America|hCoV-19/USA/FL-BPHL-1502/2020|EPI ISL 568600|B.1|USA|2020-07-23	North America|hCoV-19/USA/FL-BPHL-1111/2020|EPI ISL 526597|B.1.3|USA|2020-08-04	0.0004704337	North America
North America|hCoV-19/USA/FL-BPHL-1508/2020|EPI ISL 568606|B.1.361|USA|2020-07-24	North America|hCoV-19/USA/FL-BPHL-1111/2020|EPI ISL 526597|B.1.3|USA|2020-08-04	0.0005038511	North America
North America|hCoV-19/USA/FL-BPHL-1208/2020|EPI ISL 541181|B.1.5|USA|2020-07-24	North America|hCoV-19/USA/FL-BPHL-1111/2020|EPI ISL 526597|B.1.3|USA|2020-08-04	0.0006383026	North America
North America|hCoV-19/USA/FL-BPHL-1209/2020|EPI ISL 541182|B.1|USA|2020-07-24	North America|hCoV-19/USA/FL-BPHL-1111/2020|EPI ISL 526597|B.1.3|USA|2020-08-04	0.0006382925	North America
North America|hCoV-19/USA/CA-CZB-3901/2020|EPI ISL 548542|B.1.1|USA|2020-07-24	North America|hCoV-19/USA/FL-BPHL-1111/2020|EPI ISL 526597|B.1.3|USA|2020-08-04	0.0005710716	North America
North America|hCoV-19/USA/CA-CZB-3898/2020|EPI ISL 548493|B.1|USA|2020-07-24	North America|hCoV-19/USA/FL-BPHL-1111/2020|EPI ISL 526597|B.1.3|USA|2020-08-04	0.0007727556	North America
North America|hCoV-19/USA/SD-SDPHL-0010/2020|EPI ISL 569618|B.1|USA|2020-07-25	North America|hCoV-19/USA/FL-BPHL-1111/2020|EPI ISL 526597|B.1.3|USA|2020-08-04	0.0008737505	North America
North America|hCoV-19/USA/CA-CZB-3924/2020|EPI ISL 548548|B.1|USA|2020-07-25	North America|hCoV-19/USA/FL-BPHL-1111/2020|EPI ISL 526597|B.1.3|USA|2020-08-04	0.0007797940	North America
North America|hCoV-19/USA/CA-CZB-3922/2020|EPI ISL 548524|B.1.1|USA|2020-07-25	North America|hCoV-19/USA/FL-BPHL-1111/2020|EPI ISL 526597|B.1.3|USA|2020-08-04	0.0006047910	North America
North America|hCoV-19/USA/CA-CZB-3923/2020|EPI ISL 548535|B.1.36|USA|2020-07-25	North America|hCoV-19/USA/FL-BPHL-1111/2020|EPI ISL 526597|B.1.3|USA|2020-08-04	0.0006050587	North America
North America|hCoV-19/USA/IL-UW-1064/2020|EPI ISL 516490|B.1.370|USA|2020-07-26	North America|hCoV-19/USA/FL-BPHL-1111/2020|EPI ISL 526597|B.1.3|USA|2020-08-04	0.0006718381	North America
North America|hCoV-19/USA/SD-SDPHL-0011/2020|EPI ISL 569619|B.1|USA|2020-07-26	North America|hCoV-19/USA/FL-BPHL-1111/2020|EPI ISL 526597|B.1.3|USA|2020-08-04	0.0008737505	North America
North America|hCoV-19/USA/CA-CZB-3896/2020|EPI ISL 548541|B.1|USA|2020-07-26	North America|hCoV-19/USA/FL-BPHL-1111/2020|EPI ISL 526597|B.1.3|USA|2020-08-04	0.0006382924	North America
North America|hCoV-19/USA/WI-UW-1102/2020|EPI ISL 516527|B.1.361|USA|2020-07-26	North America|hCoV-19/USA/FL-BPHL-1111/2020|EPI ISL 526597|B.1.3|USA|2020-08-04	0.0006383332	North America
North America|hCoV-19/Canada/ON-UHTC-0288/2020|EPI ISL 569993|B.1.1|Canada|2020-07-26	North America|hCoV-19/USA/FL-BPHL-1111/2020|EPI ISL 526597|B.1.3|USA|2020-08-04	0.0006383547	North America
North America|hCoV-19/USA/CA-CZB-3625/2020|EPI ISL 548360|B.1.5|USA|2020-07-27	North America|hCoV-19/USA/FL-BPHL-1111/2020|EPI ISL 526597|B.1.3|USA|2020-08-04	0.0007391768	North America
North America|hCoV-19/USA/VA-DCLS-1224/2020|EPI ISL 528648|B.1|USA|2020-07-27	North America|hCoV-19/USA/FL-BPHL-1111/2020|EPI ISL 526597|B.1.3|USA|2020-08-04	0.0004030069	North America
North America|hCoV-19/USA/WA-S2751/2020|EPI ISL 525741|B.1|USA|2020-07-27	North America|hCoV-19/USA/FL-BPHL-1111/2020|EPI ISL 526597|B.1.3|USA|2020-08-04	0.0005374769	North America
North America|hCoV-19/USA/FL-BPHL-1519/2020|EPI ISL 568617|B.1.1|USA|2020-07-27	North America|hCoV-19/USA/FL-BPHL-1111/2020|EPI ISL 526597|B.1.3|USA|2020-08-04	0.0007062710	North America
North America|hCoV-19/USA/WI-UW-1108/2020|EPI ISL 516533|B.1.3|USA|2020-07-27	North America|hCoV-19/USA/FL-BPHL-1111/2020|EPI ISL 526597|B.1.3|USA|2020-08-04	0.0005374949	North America
North America|hCoV-19/USA/VA-DCLS-1225/2020|EPI ISL 528649|B.1.3|USA|2020-07-28	North America|hCoV-19/USA/FL-BPHL-1111/2020|EPI ISL 526597|B.1.3|USA|2020-08-04	0.0003358255	North America
North America|hCoV-19/USA/WA-S2757/2020|EPI ISL 525747|B.1.1|USA|2020-07-28	North America|hCoV-19/USA/FL-BPHL-1111/2020|EPI ISL 526597|B.1.3|USA|2020-08-04	0.0006719303	North America
North America|hCoV-19/USA/WI-GMF-12945/2020|EPI ISL 547648|B.1.3|USA|2020-07-28	North America|hCoV-19/USA/FL-BPHL-1111/2020|EPI ISL 526597|B.1.3|USA|2020-08-04	0.0005375018	North America
North America|hCoV-19/USA/FL-BPHL-1521/2020|EPI ISL 568619|B.1|USA|2020-07-28	North America|hCoV-19/USA/FL-BPHL-1111/2020|EPI ISL 526597|B.1.3|USA|2020-08-04	0.0006382925	North America
North America|hCoV-19/USA/WA-S2758/2020|EPI ISL 525748|B.1.1|USA|2020-07-28	North America|hCoV-19/USA/FL-BPHL-1111/2020|EPI ISL 526597|B.1.3|USA|2020-08-04	0.0007055411	North America
North America|hCoV-19/USA/FL-BPHL-0978/2020|EPI ISL 517868|B.1.3|USA|2020-07-29	North America|hCoV-19/USA/FL-BPHL-1111/2020|EPI ISL 526597|B.1.3|USA|2020-08-04	0.0002350528	North America
North America|hCoV-19/USA/FL-BPHL-0972/2020|EPI ISL 517862|B.1.3|USA|2020-07-29	North America|hCoV-19/USA/FL-BPHL-1111/2020|EPI ISL 526597|B.1.3|USA|2020-08-04	0.0002014637	North America
North America|hCoV-19/USA/GA-CDC-6424/2020|EPI ISL 527661|B.1|USA|2020-07-29	North America|hCoV-19/USA/FL-BPHL-1111/2020|EPI ISL 526597|B.1.3|USA|2020-08-04	0.0005038278	North America
North America|hCoV-19/USA/WA-S2766/2020|EPI ISL 525756|B.1|USA|2020-07-29	North America|hCoV-19/USA/FL-BPHL-1111/2020|EPI ISL 526597|B.1.3|USA|2020-08-04	0.0004702365	North America
North America|hCoV-19/USA/FL-BPHL-0977/2020|EPI ISL 517867|B.1.3|USA|2020-07-29	North America|hCoV-19/USA/FL-BPHL-1111/2020|EPI ISL 526597|B.1.3|USA|2020-08-04	0.0002686453	North America
North America|hCoV-19/USA/VA-DCLS-1246/2020|EPI ISL 529939|B.1.3|USA|2020-07-30	North America|hCoV-19/USA/FL-BPHL-1111/2020|EPI ISL 526597|B.1.3|USA|2020-08-04	0.0003358309	North America
North America|hCoV-19/USA/VA-DCLS-1238/2020|EPI ISL 528657|B.1.3|USA|2020-07-30	North America|hCoV-19/USA/FL-BPHL-1111/2020|EPI ISL 526597|B.1.3|USA|2020-08-04	0.0003358309	North America
North America|hCoV-19/USA/VA-DCLS-1236/2020|EPI ISL 528655|B.1.3|USA|2020-07-30	North America|hCoV-19/USA/FL-BPHL-1111/2020|EPI ISL 526597|B.1.3|USA|2020-08-04	0.0003358309	North America
North America|hCoV-19/USA/VA-DCLS-1237/2020|EPI ISL 528656|B.1.3|USA|2020-07-30	North America|hCoV-19/USA/FL-BPHL-1111/2020|EPI ISL 526597|B.1.3|USA|2020-08-04	0.0003358309	North America
North America|hCoV-19/USA/WI-UW-1066/2020|EPI ISL 516492|B.1.361|USA|2020-07-30	North America|hCoV-19/USA/FL-BPHL-1111/2020|EPI ISL 526597|B.1.3|USA|2020-08-04	0.0006046762	North America
North America|hCoV-19/USA/FL-BPHL-1099/2020|EPI ISL 526585|B.1.1|USA|2020-07-31	North America|hCoV-19/USA/FL-BPHL-1111/2020|EPI ISL 526597|B.1.3|USA|2020-08-04	0.0006047042	North America
North America|hCoV-19/USA/WI-UW-1069/2020|EPI ISL 516495|B.1.361|USA|2020-07-31	North America|hCoV-19/USA/FL-BPHL-1111/2020|EPI ISL 526597|B.1.3|USA|2020-08-04	0.0006383209	North America
North America|hCoV-19/USA/WI-UW-1038/2020|EPI ISL 516464|B.1.3|USA|2020-07-31	North America|hCoV-19/USA/FL-BPHL-1111/2020|EPI ISL 526597|B.1.3|USA|2020-08-04	0.0005040252	North America
North America|hCoV-19/USA/FL-BPHL-1046/2020|EPI ISL 517936|B.1.3|USA|2020-07-31	North America|hCoV-19/USA/FL-BPHL-1111/2020|EPI ISL 526597|B.1.3|USA|2020-08-04	0.0003041173	North America
North America|hCoV-19/Mexico/CMX-INMEGEN-11/2020|EPI ISL 522941|B.1.3|Mexico|2020-07-31	North America|hCoV-19/USA/FL-BPHL-1111/2020|EPI ISL 526597|B.1.3|USA|2020-08-04	0.0006430414	North America
North America|hCoV-19/USA/WI-GMF-13319/2020|EPI ISL 547655|B.1.3|USA|2020-08-01	North America|hCoV-19/USA/FL-BPHL-1111/2020|EPI ISL 526597|B.1.3|USA|2020-08-04	0.0005711071	North America
North America|hCoV-19/USA/WI-UW-1049/2020|EPI ISL 516475|B.1.361|USA|2020-08-01	North America|hCoV-19/USA/FL-BPHL-1111/2020|EPI ISL 526597|B.1.3|USA|2020-08-04	0.0006046762	North America
North America|hCoV-19/USA/IA-GMF-13403/2020|EPI ISL 547657|B.1.361|USA|2020-08-01	North America|hCoV-19/USA/FL-BPHL-1111/2020|EPI ISL 526597|B.1.3|USA|2020-08-04	0.0004702515	North America
North America|hCoV-19/USA/WA-S2771/2020|EPI ISL 530128|B.1.1|USA|2020-08-01	North America|hCoV-19/USA/FL-BPHL-1111/2020|EPI ISL 526597|B.1.3|USA|2020-08-04	0.0006719518	North America
North America|hCoV-19/USA/WI-UW-1030/2020|EPI ISL 516456|B.1.3|USA|2020-08-01	North America|hCoV-19/USA/FL-BPHL-1111/2020|EPI ISL 526597|B.1.3|USA|2020-08-04	0.0005376377	North America
North America|hCoV-19/USA/WI-UW-1176/2020|EPI ISL 522931|B.1.5|USA|2020-08-01	North America|hCoV-19/USA/FL-BPHL-1111/2020|EPI ISL 526597|B.1.3|USA|2020-08-04	0.0004059986	North America
North America|hCoV-19/Mexico/CMX-INMEGEN-07/2020|EPI ISL 522878|B.1.1|Mexico|2020-08-01	North America|hCoV-19/USA/FL-BPHL-1111/2020|EPI ISL 526597|B.1.3|USA|2020-08-04	0.0006768909	North America
North America|hCoV-19/USA/WI-GMF-M00026/2020|EPI ISL 547676|B.1.3|USA|2020-08-02	North America|hCoV-19/USA/FL-BPHL-1111/2020|EPI ISL 526597|B.1.3|USA|2020-08-04	0.0005374768	North America
North America|hCoV-19/USA/WI-UW-1099/2020|EPI ISL 516524|B.1|USA|2020-08-02	North America|hCoV-19/USA/FL-BPHL-1111/2020|EPI ISL 526597|B.1.3|USA|2020-08-04	0.0005710561	North America
North America|hCoV-19/USA/WI-UW-1023/2020|EPI ISL 516449|B.1.1|USA|2020-08-02	North America|hCoV-19/USA/FL-BPHL-1111/2020|EPI ISL 526597|B.1.3|USA|2020-08-04	0.0005076698	North America
North America|hCoV-19/USA/FL-BPHL-1110/2020|EPI ISL 526596|B.1.3|USA|2020-08-03	North America|hCoV-19/USA/FL-BPHL-1111/2020|EPI ISL 526597|B.1.3|USA|2020-08-04	0.0004702370	North America
North America|hCoV-19/USA/WA-S2765/2020|EPI ISL 525755|B.1.1|USA|2020-08-03	North America|hCoV-19/USA/FL-BPHL-1111/2020|EPI ISL 526597|B.1.3|USA|2020-08-04	0.0006383118	North America
North America|hCoV-19/USA/FL-BPHL-1112/2020|EPI ISL 526598|B.1.370|USA|2020-08-03	North America|hCoV-19/USA/FL-BPHL-1111/2020|EPI ISL 526597|B.1.3|USA|2020-08-04	0.0005710105	North America
North America|hCoV-19/USA/CA-CZB-4050/2020|EPI ISL 548616|B.1.1|USA|2020-08-03	North America|hCoV-19/USA/FL-BPHL-1111/2020|EPI ISL 526597|B.1.3|USA|2020-08-04	0.0006719637	North America
North America|hCoV-19/USA/WA-UW-22253/2020|EPI ISL 570645|B.1.1|USA|2020-08-03	North America|hCoV-19/USA/FL-BPHL-1111/2020|EPI ISL 526597|B.1.3|USA|2020-08-04	0.0007728791	North America
North America|hCoV-19/USA/WI-UW-1080/2020|EPI ISL 516506|B.1|USA|2020-08-03	North America|hCoV-19/USA/FL-BPHL-1111/2020|EPI ISL 526597|B.1.3|USA|2020-08-04	0.0006047672	North America
North America|hCoV-19/USA/CA-CZB-3948/2020|EPI ISL 548558|B.1.5|USA|2020-08-03	North America|hCoV-19/USA/FL-BPHL-1111/2020|EPI ISL 526597|B.1.3|USA|2020-08-04	0.0005419035	North America
North America|hCoV-19/USA/MN-MDH-1559/2020|EPI ISL 527624|B.1|USA|2020-08-04	North America|hCoV-19/USA/FL-BPHL-1111/2020|EPI ISL 526597|B.1.3|USA|2020-08-04	0.0005038123	North America
North America|hCoV-19/USA/WA1/2020|EPI ISL 404895|A|USA|2020-01-19	North America|hCoV-19/USA/PR-B2DR/2020|EPI ISL 527382|B.1.1|USA|2020-08-04	0.0005710187	North America
North America|hCoV-19/USA/IL1/2020|EPI ISL 404253|A|USA|2020-01-21	North America|hCoV-19/USA/PR-B2DR/2020|EPI ISL 527382|B.1.1|USA|2020-08-04	0.0004703486	North America
North America|hCoV-19/USA/AZ1/2020|EPI ISL 406223|A|USA|2020-01-22	North America|hCoV-19/USA/PR-B2DR/2020|EPI ISL 527382|B.1.1|USA|2020-08-04	0.0006046482	North America
North America|hCoV-19/USA/CA2/2020|EPI ISL 406036|B|USA|2020-01-22	North America|hCoV-19/USA/PR-B2DR/2020|EPI ISL 527382|B.1.1|USA|2020-08-04	0.0005374434	North America
North America|hCoV-19/Canada/ON ON-VIDO-01-2/2020|EPI ISL 425177|B|Canada|2020-01-23	North America|hCoV-19/USA/PR-B2DR/2020|EPI ISL 527382|B.1.1|USA|2020-08-04	0.0005374348	North America
North America|hCoV-19/Canada/ON VIDO-01/2020|EPI ISL 413015|B|Canada|2020-01-23	North America|hCoV-19/USA/PR-B2DR/2020|EPI ISL 527382|B.1.1|USA|2020-08-04	0.0005712087	North America
North America|hCoV-19/USA/CA-CDC-1/2020|EPI ISL 406034|A|USA|2020-01-23	North America|hCoV-19/USA/PR-B2DR/2020|EPI ISL 527382|B.1.1|USA|2020-08-04	0.0007055196	North America
North America|hCoV-19/USA/WA1-A12/2020|EPI ISL 407214|A|USA|2020-01-25	North America|hCoV-19/USA/PR-B2DR/2020|EPI ISL 527382|B.1.1|USA|2020-08-04	0.0005710187	North America
North America|hCoV-19/USA/CA-CDC-6/2020|EPI ISL 410044|B|USA|2020-01-27	North America|hCoV-19/USA/PR-B2DR/2020|EPI ISL 527382|B.1.1|USA|2020-08-04	0.0004706015	North America
North America|hCoV-19/USA/CA-CDC-5/2020|EPI ISL 408010|B|USA|2020-01-29	North America|hCoV-19/USA/PR-B2DR/2020|EPI ISL 527382|B.1.1|USA|2020-08-04	0.0005374185	North America
North America|hCoV-19/USA/CA-CDC-3/2020|EPI ISL 408008|B|USA|2020-01-29	North America|hCoV-19/USA/PR-B2DR/2020|EPI ISL 527382|B.1.1|USA|2020-08-04	0.0005710533	North America
North America|hCoV-19/USA/MA1/2020|EPI ISL 409067|B|USA|2020-01-29	North America|hCoV-19/USA/PR-B2DR/2020|EPI ISL 527382|B.1.1|USA|2020-08-04	0.0006046869	North America
North America|hCoV-19/USA/WI1/2020|EPI ISL 408670|B|USA|2020-01-31	North America|hCoV-19/USA/PR-B2DR/2020|EPI ISL 527382|B.1.1|USA|2020-08-04	0.0005038704	North America
North America|hCoV-19/Canada/ON-PHL-2445/2020|EPI ISL 413014|B|Canada|2020-01	North America|hCoV-19/USA/PR-B2DR/2020|EPI ISL 527382|B.1.1|USA|2020-08-04	0.0005374348	North America
North America|hCoV-19/USA/CA-CDC-7/2020|EPI ISL 411954|A|USA|2020-02-06	North America|hCoV-19/USA/PR-B2DR/2020|EPI ISL 527382|B.1.1|USA|2020-08-04	0.0006046568	North America
North America|hCoV-19/USA/CA-CDC-8/2020|EPI ISL 411955|B|USA|2020-02-10	North America|hCoV-19/USA/PR-B2DR/2020|EPI ISL 527382|B.1.1|USA|2020-08-04	0.0005038349	North America
North America|hCoV-19/USA/TX1/2020|EPI ISL 411956|A|USA|2020-02-11	North America|hCoV-19/USA/PR-B2DR/2020|EPI ISL 527382|B.1.1|USA|2020-08-04	0.0007054982	North America
North America|hCoV-19/Canada/BC 37 0-2/2020|EPI ISL 412965|B.4|Canada|2020-02-16	North America|hCoV-19/USA/PR-B2DR/2020|EPI ISL 527382|B.1.1|USA|2020-08-04	0.0006102203	North America
North America|hCoV-19/USA/CruiseA-9/2020|EPI ISL 413614|B|USA|2020-02-17	North America|hCoV-19/USA/PR-B2DR/2020|EPI ISL 527382|B.1.1|USA|2020-08-04	0.0005038428	North America
North America|hCoV-19/USA/CruiseA-11/2020|EPI ISL 413616|B|USA|2020-02-17	North America|hCoV-19/USA/PR-B2DR/2020|EPI ISL 527382|B.1.1|USA|2020-08-04	0.0005374434	North America
North America|hCoV-19/USA/CruiseA-8/2020|EPI ISL 413613|B|USA|2020-02-17	North America|hCoV-19/USA/PR-B2DR/2020|EPI ISL 527382|B.1.1|USA|2020-08-04	0.0005374434	North America
North America|hCoV-19/USA/CruiseA-7/2020|EPI ISL 413612|B|USA|2020-02-17	North America|hCoV-19/USA/PR-B2DR/2020|EPI ISL 527382|B.1.1|USA|2020-08-04	0.0006046665	North America
North America|hCoV-19/USA/CruiseA-10/2020|EPI ISL 413615|B|USA|2020-02-17	North America|hCoV-19/USA/PR-B2DR/2020|EPI ISL 527382|B.1.1|USA|2020-08-04	0.0005374682	North America
North America|hCoV-19/USA/CruiseA-1/2020|EPI ISL 413606|B|USA|2020-02-17	North America|hCoV-19/USA/PR-B2DR/2020|EPI ISL 527382|B.1.1|USA|2020-08-04	0.0005710716	North America
North America|hCoV-19/USA/CruiseA-24/2020|EPI ISL 414483|B|USA|2020-02-17	North America|hCoV-19/USA/PR-B2DR/2020|EPI ISL 527382|B.1.1|USA|2020-08-04	0.0006047981	North America
North America|hCoV-19/Panama/328723/2020|EPI ISL 496609|A.2|Panama|2020-02-17	North America|hCoV-19/USA/PR-B2DR/2020|EPI ISL 527382|B.1.1|USA|2020-08-04	0.0007213983	North America
North America|hCoV-19/USA/CruiseA-3/2020|EPI ISL 413608|B|USA|2020-02-18	North America|hCoV-19/USA/PR-B2DR/2020|EPI ISL 527382|B.1.1|USA|2020-08-04	0.0005038427	North America
North America|hCoV-19/USA/CruiseA-2/2020|EPI ISL 413607|B|USA|2020-02-18	North America|hCoV-19/USA/PR-B2DR/2020|EPI ISL 527382|B.1.1|USA|2020-08-04	0.0005710716	North America
North America|hCoV-19/USA/CruiseA-23/2020|EPI ISL 414482|B|USA|2020-02-18	North America|hCoV-19/USA/PR-B2DR/2020|EPI ISL 527382|B.1.1|USA|2020-08-04	0.0006719744	North America
North America|hCoV-19/USA/CruiseA-13/2020|EPI ISL 413618|B|USA|2020-02-20	North America|hCoV-19/USA/PR-B2DR/2020|EPI ISL 527382|B.1.1|USA|2020-08-04	0.0005038430	North America
North America|hCoV-19/USA/CruiseA-12/2020|EPI ISL 413617|B|USA|2020-02-20	North America|hCoV-19/USA/PR-B2DR/2020|EPI ISL 527382|B.1.1|USA|2020-08-04	0.0005374434	North America
North America|hCoV-19/Canada/BC 69243/2020|EPI ISL 415577|B.4|Canada|2020-02-20	North America|hCoV-19/USA/PR-B2DR/2020|EPI ISL 527382|B.1.1|USA|2020-08-04	0.0007190568	North America
North America|hCoV-19/USA/CruiseA-5/2020|EPI ISL 413610|B|USA|2020-02-21	North America|hCoV-19/USA/PR-B2DR/2020|EPI ISL 527382|B.1.1|USA|2020-08-04	0.0005038430	North America
North America|hCoV-19/USA/CruiseA-6/2020|EPI ISL 413611|B|USA|2020-02-21	North America|hCoV-19/USA/PR-B2DR/2020|EPI ISL 527382|B.1.1|USA|2020-08-04	0.0005710624	North America
North America|hCoV-19/USA/CruiseA-21/2020|EPI ISL 414480|B|USA|2020-02-21	North America|hCoV-19/USA/PR-B2DR/2020|EPI ISL 527382|B.1.1|USA|2020-08-04	0.0006047042	North America
North America|hCoV-19/Panama/328719/2020|EPI ISL 496607|A.2|Panama|2020-02-22	North America|hCoV-19/USA/PR-B2DR/2020|EPI ISL 527382|B.1.1|USA|2020-08-04	0.0007186580	North America
North America|hCoV-19/USA/CA-CDC-9/2020|EPI ISL 412862|B|USA|2020-02-23	North America|hCoV-19/USA/PR-B2DR/2020|EPI ISL 527382|B.1.1|USA|2020-08-04	0.0005038194	North America
North America|hCoV-19/USA/CruiseA-17/2020|EPI ISL 413622|B|USA|2020-02-24	North America|hCoV-19/USA/PR-B2DR/2020|EPI ISL 527382|B.1.1|USA|2020-08-04	0.0005710980	North America
North America|hCoV-19/USA/CruiseA-18/2020|EPI ISL 413623|B|USA|2020-02-24	North America|hCoV-19/USA/PR-B2DR/2020|EPI ISL 527382|B.1.1|USA|2020-08-04	0.0005377392	North America
North America|hCoV-19/USA/CruiseA-26/2020|EPI ISL 414485|B|USA|2020-02-24	North America|hCoV-19/USA/PR-B2DR/2020|EPI ISL 527382|B.1.1|USA|2020-08-04	0.0005375319	North America
North America|hCoV-19/USA/CruiseA-14/2020|EPI ISL 413619|B|USA|2020-02-25	North America|hCoV-19/USA/PR-B2DR/2020|EPI ISL 527382|B.1.1|USA|2020-08-04	0.0006382526	North America
North America|hCoV-19/USA/CA-CDC-2602/2020|EPI ISL 419554|B|USA|2020-02-26	North America|hCoV-19/USA/PR-B2DR/2020|EPI ISL 527382|B.1.1|USA|2020-08-04	0.0005038430	North America
North America|hCoV-19/Canada/ON SHSC-01/2020|EPI ISL 450747|B.4|Canada|2020-02-26	North America|hCoV-19/USA/PR-B2DR/2020|EPI ISL 527382|B.1.1|USA|2020-08-04	0.0006451951	North America
North America|hCoV-19/USA/OR 2656/2020|EPI ISL 419558|B|USA|2020-02-27	North America|hCoV-19/USA/PR-B2DR/2020|EPI ISL 527382|B.1.1|USA|2020-08-04	0.0005710714	North America
North America|hCoV-19/Mexico/CMX-InDRE-01/2020|EPI ISL 412972|B.1.1|Mexico|2020-02-27	North America|hCoV-19/USA/PR-B2DR/2020|EPI ISL 527382|B.1.1|USA|2020-08-04	0.0002350457	North America
North America|hCoV-19/USA/CA-CDPH-UC2/2020|EPI ISL 413558|B|USA|2020-02-27	North America|hCoV-19/USA/PR-B2DR/2020|EPI ISL 527382|B.1.1|USA|2020-08-04	0.0006383546	North America
North America|hCoV-19/USA/CA-CDPH-UC3/2020|EPI ISL 413559|B|USA|2020-02-27	North America|hCoV-19/USA/PR-B2DR/2020|EPI ISL 527382|B.1.1|USA|2020-08-04	0.0005374907	North America
North America|hCoV-19/USA/CA-CDPH017/2020|EPI ISL 515910|B|USA|2020-02-27	North America|hCoV-19/USA/PR-B2DR/2020|EPI ISL 527382|B.1.1|USA|2020-08-04	0.0005377437	North America
North America|hCoV-19/USA/CA-CDPH-UC4/2020|EPI ISL 413561|B|USA|2020-02-27	North America|hCoV-19/USA/PR-B2DR/2020|EPI ISL 527382|B.1.1|USA|2020-08-04	0.0005041414	North America
North America|hCoV-19/Canada/BC 13297/2020|EPI ISL 415578|B.4|Canada|2020-02-27	North America|hCoV-19/USA/PR-B2DR/2020|EPI ISL 527382|B.1.1|USA|2020-08-04	0.0007124714	North America
North America|hCoV-19/Mexico/CMX-InDRE-07/2020|EPI ISL 452139|B.1.1|Mexico|2020-02-28	North America|hCoV-19/USA/PR-B2DR/2020|EPI ISL 527382|B.1.1|USA|2020-08-04	0.0002350457	North America
North America|hCoV-19/USA/FL 5125/2020|EPI ISL 419559|B.1.1|USA|2020-02-28	North America|hCoV-19/USA/PR-B2DR/2020|EPI ISL 527382|B.1.1|USA|2020-08-04	0.0002686290	North America
North America|hCoV-19/USA/RI 0520/2020|EPI ISL 419553|B.1.5|USA|2020-02-28	North America|hCoV-19/USA/PR-B2DR/2020|EPI ISL 527382|B.1.1|USA|2020-08-04	0.0004366261	North America
North America|hCoV-19/USA/CA-UCLA-260/2020|EPI ISL 537558|B.4|USA|2020-02-28	North America|hCoV-19/USA/PR-B2DR/2020|EPI ISL 527382|B.1.1|USA|2020-08-04	0.0006719410	North America
North America|hCoV-19/Panama/328709/2020|EPI ISL 496605|A.2|Panama|2020-02-28	North America|hCoV-19/USA/PR-B2DR/2020|EPI ISL 527382|B.1.1|USA|2020-08-04	0.0007536017	North America
North America|hCoV-19/USA/CA-CDPH016/2020|EPI ISL 515909|B|USA|2020-02-28	North America|hCoV-19/USA/PR-B2DR/2020|EPI ISL 527382|B.1.1|USA|2020-08-04	0.0005045824	North America
North America|hCoV-19/Canada/BC 17397/2020|EPI ISL 415580|B.4|Canada|2020-02-28	North America|hCoV-19/USA/PR-B2DR/2020|EPI ISL 527382|B.1.1|USA|2020-08-04	0.0007123870	North America
North America|hCoV-19/USA/CA-SCCPHD-UC102/2020|EPI ISL 435581|B|USA|2020-02-28	North America|hCoV-19/USA/PR-B2DR/2020|EPI ISL 527382|B.1.1|USA|2020-08-04	0.0005475422	North America
North America|hCoV-19/USA/CA-SCCPHD-UC103/2020|EPI ISL 435582|B|USA|2020-02-28	North America|hCoV-19/USA/PR-B2DR/2020|EPI ISL 527382|B.1.1|USA|2020-08-04	0.0005135563	North America
North America|hCoV-19/USA/GA 2741/2020|EPI ISL 419556|B.1.1|USA|2020-02-29	North America|hCoV-19/USA/PR-B2DR/2020|EPI ISL 527382|B.1.1|USA|2020-08-04	0.0002686415	North America
North America|hCoV-19/USA/NY-Wadsworth-10131-01/2020|EPI ISL 525575|B.4|USA|2020-02-29	North America|hCoV-19/USA/PR-B2DR/2020|EPI ISL 527382|B.1.1|USA|2020-08-04	0.0007728259	North America
North America|hCoV-19/USA/NH 0004/2020|EPI ISL 420791|B.1.356|USA|2020-02-29	North America|hCoV-19/USA/PR-B2DR/2020|EPI ISL 527382|B.1.1|USA|2020-08-04	0.0004702297	North America
North America|hCoV-19/USA/CA-SCCPHD-UC104/2020|EPI ISL 435583|B.1.255|USA|2020-02-29	North America|hCoV-19/USA/PR-B2DR/2020|EPI ISL 527382|B.1.1|USA|2020-08-04	0.0004031461	North America
North America|hCoV-19/USA/CA-SCCPHD-UC108/2020|EPI ISL 435587|B|USA|2020-02-29	North America|hCoV-19/USA/PR-B2DR/2020|EPI ISL 527382|B.1.1|USA|2020-08-04	0.0005380398	North America
North America|hCoV-19/USA/NY1-PV08001/2020|EPI ISL 414476|B.4|USA|2020-02-29	North America|hCoV-19/USA/PR-B2DR/2020|EPI ISL 527382|B.1.1|USA|2020-08-04	0.0007403792	North America
North America|hCoV-19/USA/TX 2039/2020|EPI ISL 420796|B|USA|2020-02-29	North America|hCoV-19/USA/PR-B2DR/2020|EPI ISL 527382|B.1.1|USA|2020-08-04	0.0005712370	North America
North America|hCoV-19/USA/CA-SCCPHD-UC14/2020|EPI ISL 417318|B|USA|2020-02-29	North America|hCoV-19/USA/PR-B2DR/2020|EPI ISL 527382|B.1.1|USA|2020-08-04	0.0005057801	North America
North America|hCoV-19/USA/CA-SCCPHD-UC105/2020|EPI ISL 435584|B.1.255|USA|2020-02-29	North America|hCoV-19/USA/PR-B2DR/2020|EPI ISL 527382|B.1.1|USA|2020-08-04	0.0004166851	North America
North America|hCoV-19/Canada/ON-PHL-5472/2020|EPI ISL 418325|B.4|Canada|2020-02	North America|hCoV-19/USA/PR-B2DR/2020|EPI ISL 527382|B.1.1|USA|2020-08-04	0.0006384712	North America
North America|hCoV-19/Canada/BC 25367465/2020|EPI ISL 463220|B.1.5|Canada|2020-02	North America|hCoV-19/USA/PR-B2DR/2020|EPI ISL 527382|B.1.1|USA|2020-08-04	0.0004366261	North America
North America|hCoV-19/Canada/ON-PHL-8751/2020|EPI ISL 418345|B.1.255|Canada|2020-02	North America|hCoV-19/USA/PR-B2DR/2020|EPI ISL 527382|B.1.1|USA|2020-08-04	0.0004030378	North America
North America|hCoV-19/Canada/ON-PHL-2259/2020|EPI ISL 418344|B.1.255|Canada|2020-02	North America|hCoV-19/USA/PR-B2DR/2020|EPI ISL 527382|B.1.1|USA|2020-08-04	0.0004033088	North America
North America|hCoV-19/Canada/ON-PHL-2273/2020|EPI ISL 418383|B.4|Canada|2020-02	North America|hCoV-19/USA/PR-B2DR/2020|EPI ISL 527382|B.1.1|USA|2020-08-04	0.0007440655	North America
North America|hCoV-19/Canada/ON-PHL-2294/2020|EPI ISL 418384|B.4|Canada|2020-02	North America|hCoV-19/USA/PR-B2DR/2020|EPI ISL 527382|B.1.1|USA|2020-08-04	0.0006895175	North America
North America|hCoV-19/USA/RI 0556/2020|EPI ISL 420795|B.1|USA|2020-03-01	North America|hCoV-19/USA/PR-B2DR/2020|EPI ISL 527382|B.1.1|USA|2020-08-04	0.0004030312	North America
North America|hCoV-19/Belize/CDC-6846/2020|EPI ISL 509712|B.1.1|Belize|2020-03-01	North America|hCoV-19/USA/PR-B2DR/2020|EPI ISL 527382|B.1.1|USA|2020-08-04	0.0003022278	North America
North America|hCoV-19/Canada/BC 02421/2020|EPI ISL 415581|B.4|Canada|2020-03-01	North America|hCoV-19/USA/PR-B2DR/2020|EPI ISL 527382|B.1.1|USA|2020-08-04	0.0006383015	North America
North America|hCoV-19/Canada/QC-LSPQ-L00210314/2020|EPI ISL 535716|B.4|Canada|2020-03-01	North America|hCoV-19/USA/PR-B2DR/2020|EPI ISL 527382|B.1.1|USA|2020-08-04	0.0007727790	North America
North America|hCoV-19/USA/OR 5430/2020|EPI ISL 420794|B|USA|2020-03-01	North America|hCoV-19/USA/PR-B2DR/2020|EPI ISL 527382|B.1.1|USA|2020-08-04	0.0005710716	North America
North America|hCoV-19/USA/NY-SURV0144/2020|EPI ISL 436050|B|USA|2020-03-02	North America|hCoV-19/USA/PR-B2DR/2020|EPI ISL 527382|B.1.1|USA|2020-08-04	0.0005710624	North America
North America|hCoV-19/USA/NH 0008/2020|EPI ISL 420792|B.1.356|USA|2020-03-02	North America|hCoV-19/USA/PR-B2DR/2020|EPI ISL 527382|B.1.1|USA|2020-08-04	0.0004702297	North America
North America|hCoV-19/USA/NY 2929/2020|EPI ISL 420793|B.1|USA|2020-03-02	North America|hCoV-19/USA/PR-B2DR/2020|EPI ISL 527382|B.1.1|USA|2020-08-04	0.0004030378	North America
North America|hCoV-19/Canada/BC 41851/2020|EPI ISL 415584|A|Canada|2020-03-02	North America|hCoV-19/USA/PR-B2DR/2020|EPI ISL 527382|B.1.1|USA|2020-08-04	0.0006382934	North America
North America|hCoV-19/USA/FL 6318/2020|EPI ISL 420785|B.1.1|USA|2020-03-02	North America|hCoV-19/USA/PR-B2DR/2020|EPI ISL 527382|B.1.1|USA|2020-08-04	0.0002350536	North America
North America|hCoV-19/USA/GA 1299/2020|EPI ISL 420787|B.1.1|USA|2020-03-03	North America|hCoV-19/USA/PR-B2DR/2020|EPI ISL 527382|B.1.1|USA|2020-08-04	0.0002686415	North America
North America|hCoV-19/USA/NY-Wadsworth-10496-01/2020|EPI ISL 426025|B.1|USA|2020-03-03	North America|hCoV-19/USA/PR-B2DR/2020|EPI ISL 527382|B.1.1|USA|2020-08-04	0.0004366331	North America
North America|hCoV-19/Canada/BC 40860/2020|EPI ISL 415583|B|Canada|2020-03-03	North America|hCoV-19/USA/PR-B2DR/2020|EPI ISL 527382|B.1.1|USA|2020-08-04	0.0004702222	North America
North America|hCoV-19/USA/NY-Wadsworth-10528-01/2020|EPI ISL 426026|B.1|USA|2020-03-03	North America|hCoV-19/USA/PR-B2DR/2020|EPI ISL 527382|B.1.1|USA|2020-08-04	0.0004366533	North America
North America|hCoV-19/USA/NY-Wadsworth-10495-01/2020|EPI ISL 425224|B.1|USA|2020-03-03	North America|hCoV-19/USA/PR-B2DR/2020|EPI ISL 527382|B.1.1|USA|2020-08-04	0.0004030378	North America
North America|hCoV-19/USA/NY-Wadsworth-10690-01/2020|EPI ISL 426028|B.1|USA|2020-03-04	North America|hCoV-19/USA/PR-B2DR/2020|EPI ISL 527382|B.1.1|USA|2020-08-04	0.0005038744	North America
North America|hCoV-19/USA/NJ 3201/2020|EPI ISL 424901|B.1|USA|2020-03-04	North America|hCoV-19/USA/PR-B2DR/2020|EPI ISL 527382|B.1.1|USA|2020-08-04	0.0004702658	North America
North America|hCoV-19/USA/MD 0026/2020|EPI ISL 424869|B.1.255|USA|2020-03-04	North America|hCoV-19/USA/PR-B2DR/2020|EPI ISL 527382|B.1.1|USA|2020-08-04	0.0004366533	North America
North America|hCoV-19/USA/MA 9704/2020|EPI ISL 424911|B.1|USA|2020-03-04	North America|hCoV-19/USA/PR-B2DR/2020|EPI ISL 527382|B.1.1|USA|2020-08-04	0.0004030378	North America
North America|hCoV-19/USA/NY-Wadsworth-10683-01/2020|EPI ISL 426027|B.40|USA|2020-03-04	North America|hCoV-19/USA/PR-B2DR/2020|EPI ISL 527382|B.1.1|USA|2020-08-04	0.0007055523	North America
North America|hCoV-19/Canada/BC 8159203/2020|EPI ISL 418848|A|Canada|2020-03-05	North America|hCoV-19/USA/PR-B2DR/2020|EPI ISL 527382|B.1.1|USA|2020-08-04	0.0006046385	North America
North America|hCoV-19/USA/RI 0702/2020|EPI ISL 424887|B.1|USA|2020-03-05	North America|hCoV-19/USA/PR-B2DR/2020|EPI ISL 527382|B.1.1|USA|2020-08-04	0.0004030378	North America
North America|hCoV-19/USA/NE 6605/2020|EPI ISL 424874|B.3|USA|2020-03-05	North America|hCoV-19/USA/PR-B2DR/2020|EPI ISL 527382|B.1.1|USA|2020-08-04	0.0005710533	North America
North America|hCoV-19/USA/MA 1355/2020|EPI ISL 424913|B|USA|2020-03-05	North America|hCoV-19/USA/PR-B2DR/2020|EPI ISL 527382|B.1.1|USA|2020-08-04	0.0005710451	North America
North America|hCoV-19/USA/SC 3572/2020|EPI ISL 424905|B.1|USA|2020-03-05	North America|hCoV-19/USA/PR-B2DR/2020|EPI ISL 527382|B.1.1|USA|2020-08-04	0.0004030500	North America
North America|hCoV-19/USA/MA 3672/2020|EPI ISL 424844|B.1|USA|2020-03-06	North America|hCoV-19/USA/PR-B2DR/2020|EPI ISL 527382|B.1.1|USA|2020-08-04	0.0004030378	North America
North America|hCoV-19/USA/NY-Wadsworth-11244-01/2020|EPI ISL 525580|B.1|USA|2020-03-06	North America|hCoV-19/USA/PR-B2DR/2020|EPI ISL 527382|B.1.1|USA|2020-08-04	0.0004366463	North America
North America|hCoV-19/USA/NY-Wadsworth-11291-01/2020|EPI ISL 426044|B.1|USA|2020-03-06	North America|hCoV-19/USA/PR-B2DR/2020|EPI ISL 527382|B.1.1|USA|2020-08-04	0.0004366463	North America
North America|hCoV-19/USA/NY-Wadsworth-11202-01/2020|EPI ISL 426042|B.1|USA|2020-03-06	North America|hCoV-19/USA/PR-B2DR/2020|EPI ISL 527382|B.1.1|USA|2020-08-04	0.0004366331	North America
North America|hCoV-19/USA/MA 3653/2020|EPI ISL 424920|B.1|USA|2020-03-06	North America|hCoV-19/USA/PR-B2DR/2020|EPI ISL 527382|B.1.1|USA|2020-08-04	0.0004366331	North America
North America|hCoV-19/USA/NY-Wadsworth-11513-01/2020|EPI ISL 525582|B.1|USA|2020-03-07	North America|hCoV-19/USA/PR-B2DR/2020|EPI ISL 527382|B.1.1|USA|2020-08-04	0.0004030378	North America
North America|hCoV-19/USA/MA-MGH-00416/2020|EPI ISL 460353|B.1|USA|2020-03-07	North America|hCoV-19/USA/PR-B2DR/2020|EPI ISL 527382|B.1.1|USA|2020-08-04	0.0004366331	North America
North America|hCoV-19/Canada/BC 8718874/2020|EPI ISL 418852|A|Canada|2020-03-07	North America|hCoV-19/USA/PR-B2DR/2020|EPI ISL 527382|B.1.1|USA|2020-08-04	0.0006046385	North America
North America|hCoV-19/USA/MA-MGH-00417/2020|EPI ISL 460117|B.1|USA|2020-03-07	North America|hCoV-19/USA/PR-B2DR/2020|EPI ISL 527382|B.1.1|USA|2020-08-04	0.0004366331	North America
North America|hCoV-19/USA/IN 82003/2020|EPI ISL 426423|B.1|USA|2020-03-08	North America|hCoV-19/USA/PR-B2DR/2020|EPI ISL 527382|B.1.1|USA|2020-08-04	0.0004369414	North America
North America|hCoV-19/USA/OH 0023/2020|EPI ISL 424880|B.1|USA|2020-03-08	North America|hCoV-19/USA/PR-B2DR/2020|EPI ISL 527382|B.1.1|USA|2020-08-04	0.0004030378	North America
North America|hCoV-19/USA/IA 6394/2020|EPI ISL 424865|B.1|USA|2020-03-08	North America|hCoV-19/USA/PR-B2DR/2020|EPI ISL 527382|B.1.1|USA|2020-08-04	0.0003694267	North America
North America|hCoV-19/USA/MA-MGH-00444/2020|EPI ISL 460354|B.1|USA|2020-03-08	North America|hCoV-19/USA/PR-B2DR/2020|EPI ISL 527382|B.1.1|USA|2020-08-04	0.0004702515	North America
North America|hCoV-19/USA/NY-Wadsworth-11661-01/2020|EPI ISL 529034|B.1|USA|2020-03-08	North America|hCoV-19/USA/PR-B2DR/2020|EPI ISL 527382|B.1.1|USA|2020-08-04	0.0004366331	North America
North America|hCoV-19/USA/FL-CDC-2316/2020|EPI ISL 452132|B.1.255|USA|2020-03-09	North America|hCoV-19/USA/PR-B2DR/2020|EPI ISL 527382|B.1.1|USA|2020-08-04	0.0004367211	North America
North America|hCoV-19/USA/RI 0882/2020|EPI ISL 426435|B.1.265|USA|2020-03-09	North America|hCoV-19/USA/PR-B2DR/2020|EPI ISL 527382|B.1.1|USA|2020-08-04	0.0004366331	North America
North America|hCoV-19/Jamaica/JM-CDC-0869/2020|EPI ISL 450793|B.40|Jamaica|2020-03-09	North America|hCoV-19/USA/PR-B2DR/2020|EPI ISL 527382|B.1.1|USA|2020-08-04	0.0006719303	North America
North America|hCoV-19/USA/NY-SURV0444/2020|EPI ISL 436067|B.1|USA|2020-03-09	North America|hCoV-19/USA/PR-B2DR/2020|EPI ISL 527382|B.1.1|USA|2020-08-04	0.0004702297	North America
North America|hCoV-19/USA/LA-CDC-0499/2020|EPI ISL 452106|B.1.265|USA|2020-03-10	North America|hCoV-19/USA/PR-B2DR/2020|EPI ISL 527382|B.1.1|USA|2020-08-04	0.0004366331	North America
North America|hCoV-19/USA/CA-SCCPHD-UC155/2020|EPI ISL 435634|B|USA|2020-03-10	North America|hCoV-19/USA/PR-B2DR/2020|EPI ISL 527382|B.1.1|USA|2020-08-04	0.0005374348	North America
North America|hCoV-19/USA/NY-SURV0863/2020|EPI ISL 436075|B.1|USA|2020-03-10	North America|hCoV-19/USA/PR-B2DR/2020|EPI ISL 527382|B.1.1|USA|2020-08-04	0.0004366331	North America
North America|hCoV-19/USA/VA-DCLS-0530/2020|EPI ISL 485832|B.1|USA|2020-03-10	North America|hCoV-19/USA/PR-B2DR/2020|EPI ISL 527382|B.1.1|USA|2020-08-04	0.0004366533	North America
North America|hCoV-19/USA/WA-UW122/2020|EPI ISL 416660|B.1|USA|2020-03-10	North America|hCoV-19/USA/PR-B2DR/2020|EPI ISL 527382|B.1.1|USA|2020-08-04	0.0004030378	North America
North America|hCoV-19/Jamaica/JM-CDC-0078/2020|EPI ISL 450792|B|Jamaica|2020-03-11	North America|hCoV-19/USA/PR-B2DR/2020|EPI ISL 527382|B.1.1|USA|2020-08-04	0.0006383118	North America
North America|hCoV-19/USA/NY-Wadsworth-13245-01/2020|EPI ISL 525599|B.39|USA|2020-03-11	North America|hCoV-19/USA/PR-B2DR/2020|EPI ISL 527382|B.1.1|USA|2020-08-04	0.0007391532	North America
North America|hCoV-19/USA/MN-MDH-1274/2020|EPI ISL 482995|B.1.1|USA|2020-03-11	North America|hCoV-19/USA/PR-B2DR/2020|EPI ISL 527382|B.1.1|USA|2020-08-04	0.0002686290	North America
North America|hCoV-19/USA/CA-SCCPHD-UC158/2020|EPI ISL 435637|B|USA|2020-03-11	North America|hCoV-19/USA/PR-B2DR/2020|EPI ISL 527382|B.1.1|USA|2020-08-04	0.0005710451	North America
North America|hCoV-19/Canada/BC 6404889/2020|EPI ISL 418838|B.1.265|Canada|2020-03-12	North America|hCoV-19/USA/PR-B2DR/2020|EPI ISL 527382|B.1.1|USA|2020-08-04	0.0004366331	North America
North America|hCoV-19/USA/CA-SCCPHD-UC162/2020|EPI ISL 435641|B|USA|2020-03-12	North America|hCoV-19/USA/PR-B2DR/2020|EPI ISL 527382|B.1.1|USA|2020-08-04	0.0005374434	North America
North America|hCoV-19/USA/NY-WCMP2D04P/2020|EPI ISL 427528|B.1.5|USA|2020-03-12	North America|hCoV-19/USA/PR-B2DR/2020|EPI ISL 527382|B.1.1|USA|2020-08-04	0.0003358357	North America
North America|hCoV-19/USA/VA-DCLS-0548/2020|EPI ISL 485849|B.1.1|USA|2020-03-12	North America|hCoV-19/USA/PR-B2DR/2020|EPI ISL 527382|B.1.1|USA|2020-08-04	0.0003022138	North America
North America|hCoV-19/USA/VA-DCLS-0554/2020|EPI ISL 485855|B|USA|2020-03-13	North America|hCoV-19/USA/PR-B2DR/2020|EPI ISL 527382|B.1.1|USA|2020-08-04	0.0006719099	North America
North America|hCoV-19/USA/CA-QDX-110/2020|EPI ISL 468562|B.1.265|USA|2020-03-13	North America|hCoV-19/USA/PR-B2DR/2020|EPI ISL 527382|B.1.1|USA|2020-08-04	0.0004702297	North America
North America|hCoV-19/Canada/BC 9345042/2020|EPI ISL 418856|B.1.5|Canada|2020-03-13	North America|hCoV-19/USA/PR-B2DR/2020|EPI ISL 527382|B.1.1|USA|2020-08-04	0.0004030314	North America
North America|hCoV-19/USA/NY-WCMP5F01P/2020|EPI ISL 427540|B.1|USA|2020-03-13	North America|hCoV-19/USA/PR-B2DR/2020|EPI ISL 527382|B.1.1|USA|2020-08-04	0.0004702733	North America
North America|hCoV-19/Canada/NS 30/2020|EPI ISL 429812|B.1|Canada|2020-03-14	North America|hCoV-19/USA/PR-B2DR/2020|EPI ISL 527382|B.1.1|USA|2020-08-04	0.0004366331	North America
North America|hCoV-19/USA/MA-QDX-68/2020|EPI ISL 467864|B.1|USA|2020-03-14	North America|hCoV-19/USA/PR-B2DR/2020|EPI ISL 527382|B.1.1|USA|2020-08-04	0.0004030314	North America
North America|hCoV-19/USA/MN-QDX-967/2020|EPI ISL 571766|B.1.370|USA|2020-03-14	North America|hCoV-19/USA/PR-B2DR/2020|EPI ISL 527382|B.1.1|USA|2020-08-04	0.0004702297	North America
North America|hCoV-19/USA/MN-MDH-93/2020|EPI ISL 460074|B.1.1|USA|2020-03-14	North America|hCoV-19/USA/PR-B2DR/2020|EPI ISL 527382|B.1.1|USA|2020-08-04	0.0003022138	North America
North America|hCoV-19/USA/AZ-TG268917/2020|EPI ISL 426519|B.1|USA|2020-03-14	North America|hCoV-19/USA/PR-B2DR/2020|EPI ISL 527382|B.1.1|USA|2020-08-04	0.0004366331	North America
North America|hCoV-19/USA/NY-WCMP10A02P/2020|EPI ISL 427553|B.1.3|USA|2020-03-15	North America|hCoV-19/USA/PR-B2DR/2020|EPI ISL 527382|B.1.1|USA|2020-08-04	0.0005710451	North America
North America|hCoV-19/USA/MN-QDX-1024/2020|EPI ISL 571750|B.1.265|USA|2020-03-15	North America|hCoV-19/USA/PR-B2DR/2020|EPI ISL 527382|B.1.1|USA|2020-08-04	0.0005038278	North America
North America|hCoV-19/Mexico/CMX-INER-04/2020|EPI ISL 424626|B.1.201|Mexico|2020-03-15	North America|hCoV-19/USA/PR-B2DR/2020|EPI ISL 527382|B.1.1|USA|2020-08-04	0.0004366331	North America
North America|hCoV-19/USA/CA-QDX-33/2020|EPI ISL 467827|B.6|USA|2020-03-15	North America|hCoV-19/USA/PR-B2DR/2020|EPI ISL 527382|B.1.1|USA|2020-08-04	0.0006718896	North America
North America|hCoV-19/Costa Rica/01/2020|EPI ISL 434533|B.1|Costa Rica|2020-03-16	North America|hCoV-19/USA/PR-B2DR/2020|EPI ISL 527382|B.1.1|USA|2020-08-04	0.0004366463	North America
North America|hCoV-19/USA/NY-WCMP11B03P/2020|EPI ISL 427585|B.1.3|USA|2020-03-16	North America|hCoV-19/USA/PR-B2DR/2020|EPI ISL 527382|B.1.1|USA|2020-08-04	0.0005374597	North America
North America|hCoV-19/USA/MN-MDH-97/2020|EPI ISL 460077|B.1|USA|2020-03-16	North America|hCoV-19/USA/PR-B2DR/2020|EPI ISL 527382|B.1.1|USA|2020-08-04	0.0004366331	North America
North America|hCoV-19/Canada/ON MU-S26/2020|EPI ISL 463975|B.1|Canada|2020-03-16	North America|hCoV-19/USA/PR-B2DR/2020|EPI ISL 527382|B.1.1|USA|2020-08-04	0.0004030378	North America
North America|hCoV-19/USA/NY-SURV0183/2020|EPI ISL 436057|B.1|USA|2020-03-17	North America|hCoV-19/USA/PR-B2DR/2020|EPI ISL 527382|B.1.1|USA|2020-08-04	0.0004366331	North America
North America|hCoV-19/USA/AZ-TG269848/2020|EPI ISL 426527|B.1.5|USA|2020-03-17	North America|hCoV-19/USA/PR-B2DR/2020|EPI ISL 527382|B.1.1|USA|2020-08-04	0.0003694439	North America
North America|hCoV-19/USA/NY-QDX-865/2020|EPI ISL 571672|B.1|USA|2020-03-17	North America|hCoV-19/USA/PR-B2DR/2020|EPI ISL 527382|B.1.1|USA|2020-08-04	0.0004366331	North America
North America|hCoV-19/USA/AK-PHL011/2020|EPI ISL 431014|B|USA|2020-03-17	North America|hCoV-19/USA/PR-B2DR/2020|EPI ISL 527382|B.1.1|USA|2020-08-04	0.0007055197	North America
North America|hCoV-19/USA/MI-QDX-645/2020|EPI ISL 571370|B.1|USA|2020-03-18	North America|hCoV-19/USA/PR-B2DR/2020|EPI ISL 527382|B.1.1|USA|2020-08-04	0.0004366331	North America
North America|hCoV-19/USA/NY-NYUMC43/2020|EPI ISL 419704|B.1|USA|2020-03-18	North America|hCoV-19/USA/PR-B2DR/2020|EPI ISL 527382|B.1.1|USA|2020-08-04	0.0004702297	North America
North America|hCoV-19/USA/MI-QDX-638/2020|EPI ISL 571363|B.1|USA|2020-03-18	North America|hCoV-19/USA/PR-B2DR/2020|EPI ISL 527382|B.1.1|USA|2020-08-04	0.0004702297	North America
North America|hCoV-19/USA/NY-NYUMC223/2020|EPI ISL 427518|B.1|USA|2020-03-18	North America|hCoV-19/USA/PR-B2DR/2020|EPI ISL 527382|B.1.1|USA|2020-08-04	0.0004366533	North America
North America|hCoV-19/USA/AK-PHL013/2020|EPI ISL 431015|B.1|USA|2020-03-19	North America|hCoV-19/USA/PR-B2DR/2020|EPI ISL 527382|B.1.1|USA|2020-08-04	0.0003694268	North America
North America|hCoV-19/USA/WI-UW-172/2020|EPI ISL 428268|B|USA|2020-03-19	North America|hCoV-19/USA/PR-B2DR/2020|EPI ISL 527382|B.1.1|USA|2020-08-04	0.0005374434	North America
North America|hCoV-19/USA/IL-QDX-1108/2020|EPI ISL 571846|B.1.1|USA|2020-03-19	North America|hCoV-19/USA/PR-B2DR/2020|EPI ISL 527382|B.1.1|USA|2020-08-04	0.0002686290	North America
North America|hCoV-19/USA/ID-QDX-1094/2020|EPI ISL 571835|B.1.370|USA|2020-03-19	North America|hCoV-19/USA/PR-B2DR/2020|EPI ISL 527382|B.1.1|USA|2020-08-04	0.0005038278	North America
North America|hCoV-19/USA/MN-MDH-1281/2020|EPI ISL 483002|B.1.1.10|USA|2020-03-19	North America|hCoV-19/USA/PR-B2DR/2020|EPI ISL 527382|B.1.1|USA|2020-08-04	0.0004030069	North America
North America|hCoV-19/USA/WA-UW-1688/2020|EPI ISL 424192|B|USA|2020-03-20	North America|hCoV-19/USA/PR-B2DR/2020|EPI ISL 527382|B.1.1|USA|2020-08-04	0.0006047371	North America
North America|hCoV-19/Canada/QC-LSPQ-L00228954/2020|EPI ISL 535882|B.4|Canada|2020-03-20	North America|hCoV-19/USA/PR-B2DR/2020|EPI ISL 527382|B.1.1|USA|2020-08-04	0.0008064806	North America
North America|hCoV-19/USA/MI-QDX-710/2020|EPI ISL 571443|B.1|USA|2020-03-20	North America|hCoV-19/USA/PR-B2DR/2020|EPI ISL 527382|B.1.1|USA|2020-08-04	0.0004366331	North America
North America|hCoV-19/USA/ID-UW-1925/2020|EPI ISL 424321|B.1.370|USA|2020-03-20	North America|hCoV-19/USA/PR-B2DR/2020|EPI ISL 527382|B.1.1|USA|2020-08-04	0.0004702297	North America
North America|hCoV-19/USA/NY-NYUMC687/2020|EPI ISL 451402|B.1|USA|2020-03-21	North America|hCoV-19/USA/PR-B2DR/2020|EPI ISL 527382|B.1.1|USA|2020-08-04	0.0004702297	North America
North America|hCoV-19/USA/IL-NM0125/2020|EPI ISL 444607|B.1|USA|2020-03-21	North America|hCoV-19/USA/PR-B2DR/2020|EPI ISL 527382|B.1.1|USA|2020-08-04	0.0004030191	North America
North America|hCoV-19/USA/MI-QDX-299/2020|EPI ISL 571043|B.1|USA|2020-03-21	North America|hCoV-19/USA/PR-B2DR/2020|EPI ISL 527382|B.1.1|USA|2020-08-04	0.0004702515	North America
North America|hCoV-19/USA/TX-HMH0140/2020|EPI ISL 434839|B.1.370|USA|2020-03-21	North America|hCoV-19/USA/PR-B2DR/2020|EPI ISL 527382|B.1.1|USA|2020-08-04	0.0004702297	North America
North America|hCoV-19/Canada/QC-LSPQ-L00231296/2020|EPI ISL 535952|B.1|Canada|2020-03-22	North America|hCoV-19/USA/PR-B2DR/2020|EPI ISL 527382|B.1.1|USA|2020-08-04	0.0005038511	North America
North America|hCoV-19/USA/FL-QDX-912/2020|EPI ISL 571596|B.1|USA|2020-03-22	North America|hCoV-19/USA/PR-B2DR/2020|EPI ISL 527382|B.1.1|USA|2020-08-04	0.0004030314	North America
North America|hCoV-19/Canada/QC-LSPQ-L00232064/2020|EPI ISL 535971|B|Canada|2020-03-22	North America|hCoV-19/USA/PR-B2DR/2020|EPI ISL 527382|B.1.1|USA|2020-08-04	0.0006383118	North America
North America|hCoV-19/USA/MI-QDX-317/2020|EPI ISL 571061|B.1|USA|2020-03-22	North America|hCoV-19/USA/PR-B2DR/2020|EPI ISL 527382|B.1.1|USA|2020-08-04	0.0004366331	North America
North America|hCoV-19/USA/NY-QDX-798/2020|EPI ISL 571550|B.1.370|USA|2020-03-22	North America|hCoV-19/USA/PR-B2DR/2020|EPI ISL 527382|B.1.1|USA|2020-08-04	0.0004702297	North America
North America|hCoV-19/USA/MI-QDX-491/2020|EPI ISL 571225|B.1|USA|2020-03-23	North America|hCoV-19/USA/PR-B2DR/2020|EPI ISL 527382|B.1.1|USA|2020-08-04	0.0004702515	North America
North America|hCoV-19/USA/FL-BPHL-0693/2020|EPI ISL 509751|B.1|USA|2020-03-23	North America|hCoV-19/USA/PR-B2DR/2020|EPI ISL 527382|B.1.1|USA|2020-08-04	0.0005038278	North America
North America|hCoV-19/USA/MI-QDX-358/2020|EPI ISL 571101|B.1|USA|2020-03-23	North America|hCoV-19/USA/PR-B2DR/2020|EPI ISL 527382|B.1.1|USA|2020-08-04	0.0004366463	North America
North America|hCoV-19/USA/CA-QDX-939/2020|EPI ISL 571584|B.1|USA|2020-03-23	North America|hCoV-19/USA/PR-B2DR/2020|EPI ISL 527382|B.1.1|USA|2020-08-04	0.0004702297	North America
North America|hCoV-19/USA/MN-MDH-1291/2020|EPI ISL 483011|B.1|USA|2020-03-24	North America|hCoV-19/USA/PR-B2DR/2020|EPI ISL 527382|B.1.1|USA|2020-08-04	0.0004366533	North America
North America|hCoV-19/USA/PA-MGSC53-05/2020|EPI ISL 436501|B.1|USA|2020-03-24	North America|hCoV-19/USA/PR-B2DR/2020|EPI ISL 527382|B.1.1|USA|2020-08-04	0.0004366331	North America
North America|hCoV-19/USA/MD-HP00037/2020|EPI ISL 434587|B.1|USA|2020-03-24	North America|hCoV-19/USA/PR-B2DR/2020|EPI ISL 527382|B.1.1|USA|2020-08-04	0.0004366533	North America
North America|hCoV-19/USA/CA-CZB-59X002/2020|EPI ISL 450484|B|USA|2020-03-24	North America|hCoV-19/USA/PR-B2DR/2020|EPI ISL 527382|B.1.1|USA|2020-08-04	0.0005038197	North America
North America|hCoV-19/USA/MI-QDX-502/2020|EPI ISL 571236|B.1|USA|2020-03-24	North America|hCoV-19/USA/PR-B2DR/2020|EPI ISL 527382|B.1.1|USA|2020-08-04	0.0004702515	North America
North America|hCoV-19/USA/CA-CSMC19/2020|EPI ISL 475628|B.1|USA|2020-03-25	North America|hCoV-19/USA/PR-B2DR/2020|EPI ISL 527382|B.1.1|USA|2020-08-04	0.0004702583	North America
North America|hCoV-19/USA/TX-HMH0371/2020|EPI ISL 434962|B.1.5|USA|2020-03-25	North America|hCoV-19/USA/PR-B2DR/2020|EPI ISL 527382|B.1.1|USA|2020-08-04	0.0003694268	North America
North America|hCoV-19/USA/AZ-TG271591/2020|EPI ISL 426536|B.1.265|USA|2020-03-25	North America|hCoV-19/USA/PR-B2DR/2020|EPI ISL 527382|B.1.1|USA|2020-08-04	0.0004702297	North America
North America|hCoV-19/USA/OR-PROV-230/2020|EPI ISL 482465|B.1.255|USA|2020-03-25	North America|hCoV-19/USA/PR-B2DR/2020|EPI ISL 527382|B.1.1|USA|2020-08-04	0.0004030378	North America
North America|hCoV-19/USA/MI-MDHHS-SC21126/2020|EPI ISL 507902|B.1|USA|2020-03-26	North America|hCoV-19/USA/PR-B2DR/2020|EPI ISL 527382|B.1.1|USA|2020-08-04	0.0004702297	North America
North America|hCoV-19/USA/MN-MDH-1451/2020|EPI ISL 514670|B.1|USA|2020-03-26	North America|hCoV-19/USA/PR-B2DR/2020|EPI ISL 527382|B.1.1|USA|2020-08-04	0.0004702658	North America
North America|hCoV-19/USA/NY-NYUMC694/2020|EPI ISL 451409|B.1|USA|2020-03-26	North America|hCoV-19/USA/PR-B2DR/2020|EPI ISL 527382|B.1.1|USA|2020-08-04	0.0004366533	North America
North America|hCoV-19/USA/NY-Wadsworth-30593-01/2020|EPI ISL 525632|B.1.1|USA|2020-03-26	North America|hCoV-19/USA/PR-B2DR/2020|EPI ISL 527382|B.1.1|USA|2020-08-04	0.0003022229	North America
North America|hCoV-19/USA/PA-MGSC38-05/2020|EPI ISL 436486|B.1.255|USA|2020-03-26	North America|hCoV-19/USA/PR-B2DR/2020|EPI ISL 527382|B.1.1|USA|2020-08-04	0.0004030378	North America
North America|hCoV-19/USA/MA-MGH-00200/2020|EPI ISL 460410|B.1.255|USA|2020-03-27	North America|hCoV-19/USA/PR-B2DR/2020|EPI ISL 527382|B.1.1|USA|2020-08-04	0.0004702658	North America
North America|hCoV-19/Canada/Qc-L00240857/2020|EPI ISL 450306|B.1|Canada|2020-03-27	North America|hCoV-19/USA/PR-B2DR/2020|EPI ISL 527382|B.1.1|USA|2020-08-04	0.0005038744	North America
North America|hCoV-19/USA/OR-PROV-038/2020|EPI ISL 482320|B.3|USA|2020-03-27	North America|hCoV-19/USA/PR-B2DR/2020|EPI ISL 527382|B.1.1|USA|2020-08-04	0.0006046752	North America
North America|hCoV-19/USA/MA-MGH-00208/2020|EPI ISL 460108|B.1|USA|2020-03-27	North America|hCoV-19/USA/PR-B2DR/2020|EPI ISL 527382|B.1.1|USA|2020-08-04	0.0004702657	North America
North America|hCoV-19/Canada/Qc-L00240556/2020|EPI ISL 450302|B.1.147|Canada|2020-03-27	North America|hCoV-19/USA/PR-B2DR/2020|EPI ISL 527382|B.1.1|USA|2020-08-04	0.0004030191	North America
North America|hCoV-19/USA/TX-HMH0312/2020|EPI ISL 434928|B.1.265|USA|2020-03-28	North America|hCoV-19/USA/PR-B2DR/2020|EPI ISL 527382|B.1.1|USA|2020-08-04	0.0005038278	North America
North America|hCoV-19/USA/WI-UW-243/2020|EPI ISL 428339|B|USA|2020-03-28	North America|hCoV-19/USA/PR-B2DR/2020|EPI ISL 527382|B.1.1|USA|2020-08-04	0.0005038430	North America
North America|hCoV-19/USA/CA-CZB-1279/2020|EPI ISL 454637|B.1.5|USA|2020-03-28	North America|hCoV-19/USA/PR-B2DR/2020|EPI ISL 527382|B.1.1|USA|2020-08-04	0.0003358357	North America
North America|hCoV-19/Canada/QC-LSPQ-L00242051/2020|EPI ISL 536308|B.1|Canada|2020-03-28	North America|hCoV-19/USA/PR-B2DR/2020|EPI ISL 527382|B.1.1|USA|2020-08-04	0.0004704005	North America
North America|hCoV-19/USA/OR-PROV-224/2020|EPI ISL 482459|B.54|USA|2020-03-28	North America|hCoV-19/USA/PR-B2DR/2020|EPI ISL 527382|B.1.1|USA|2020-08-04	0.0006382822	North America
North America|hCoV-19/USA/ID-UW-4448/2020|EPI ISL 426074|B.1.370|USA|2020-03-29	North America|hCoV-19/USA/PR-B2DR/2020|EPI ISL 527382|B.1.1|USA|2020-08-04	0.0005710278	North America
North America|hCoV-19/USA/MN-MDH-277/2020|EPI ISL 450751|B.1.5|USA|2020-03-29	North America|hCoV-19/USA/PR-B2DR/2020|EPI ISL 527382|B.1.1|USA|2020-08-04	0.0004030314	North America
North America|hCoV-19/USA/WA-UW-2609/2020|EPI ISL 486006|B.1|USA|2020-03-29	North America|hCoV-19/USA/PR-B2DR/2020|EPI ISL 527382|B.1.1|USA|2020-08-04	0.0004702297	North America
North America|hCoV-19/USA/CA-UCLA-154/2020|EPI ISL 537493|A|USA|2020-03-29	North America|hCoV-19/USA/PR-B2DR/2020|EPI ISL 527382|B.1.1|USA|2020-08-04	0.0007391532	North America
North America|hCoV-19/Canada/QC-LSPQ-L00242235/2020|EPI ISL 536313|B.1|Canada|2020-03-29	North America|hCoV-19/USA/PR-B2DR/2020|EPI ISL 527382|B.1.1|USA|2020-08-04	0.0004702515	North America
North America|hCoV-19/USA/NY-NYUMC681/2020|EPI ISL 450398|B.1|USA|2020-03-30	North America|hCoV-19/USA/PR-B2DR/2020|EPI ISL 527382|B.1.1|USA|2020-08-04	0.0004702440	North America
North America|hCoV-19/USA/WI-UW-105/2020|EPI ISL 425162|B.1|USA|2020-03-30	North America|hCoV-19/USA/PR-B2DR/2020|EPI ISL 527382|B.1.1|USA|2020-08-04	0.0004366331	North America
North America|hCoV-19/USA/NY-NYUMC571/2020|EPI ISL 444688|B.1|USA|2020-03-30	North America|hCoV-19/USA/PR-B2DR/2020|EPI ISL 527382|B.1.1|USA|2020-08-04	0.0004702297	North America
North America|hCoV-19/USA/CT-UW-2469/2020|EPI ISL 485922|B.1.255|USA|2020-03-30	North America|hCoV-19/USA/PR-B2DR/2020|EPI ISL 527382|B.1.1|USA|2020-08-04	0.0004702297	North America
North America|hCoV-19/USA/NY-NYUMC586/2020|EPI ISL 444703|B.1|USA|2020-03-30	North America|hCoV-19/USA/PR-B2DR/2020|EPI ISL 527382|B.1.1|USA|2020-08-04	0.0005038897	North America
North America|hCoV-19/USA/PA-MGEL89/2020|EPI ISL 454372|B.1|USA|2020-03-31	North America|hCoV-19/USA/PR-B2DR/2020|EPI ISL 527382|B.1.1|USA|2020-08-04	0.0005038278	North America
North America|hCoV-19/USA/CT-UW-4251/2020|EPI ISL 427164|B.1|USA|2020-03-31	North America|hCoV-19/USA/PR-B2DR/2020|EPI ISL 527382|B.1.1|USA|2020-08-04	0.0005374846	North America
North America|hCoV-19/USA/TX-HMH0409/2020|EPI ISL 434995|B.1.265|USA|2020-03-31	North America|hCoV-19/USA/PR-B2DR/2020|EPI ISL 527382|B.1.1|USA|2020-08-04	0.0005038278	North America
North America|hCoV-19/USA/TX-HMH0384/2020|EPI ISL 434972|B.1.370|USA|2020-03-31	North America|hCoV-19/USA/PR-B2DR/2020|EPI ISL 527382|B.1.1|USA|2020-08-04	0.0005374434	North America
North America|hCoV-19/USA/LA-SR0275/2020|EPI ISL 445130|B.1.370|USA|2020-03-31	North America|hCoV-19/USA/PR-B2DR/2020|EPI ISL 527382|B.1.1|USA|2020-08-04	0.0005374271	North America
North America|hCoV-19/USA/NY-NYUMC164/2020|EPI ISL 426619|B.1|USA|2020-04-01	North America|hCoV-19/USA/PR-B2DR/2020|EPI ISL 527382|B.1.1|USA|2020-08-04	0.0004366533	North America
North America|hCoV-19/USA/NY-NYUMC173/2020|EPI ISL 427470|B.1|USA|2020-04-01	North America|hCoV-19/USA/PR-B2DR/2020|EPI ISL 527382|B.1.1|USA|2020-08-04	0.0005038430	North America
North America|hCoV-19/USA/CT-Yale-257/2020|EPI ISL 469183|B.1|USA|2020-04-01	North America|hCoV-19/USA/PR-B2DR/2020|EPI ISL 527382|B.1.1|USA|2020-08-04	0.0006382914	North America
North America|hCoV-19/USA/CT-UW-6274/2020|EPI ISL 570094|B.1.1|USA|2020-04-01	North America|hCoV-19/USA/PR-B2DR/2020|EPI ISL 527382|B.1.1|USA|2020-08-04	0.0003694493	North America
North America|hCoV-19/USA/CA-ALSR-1497/2020|EPI ISL 494622|B.1.370|USA|2020-04-01	North America|hCoV-19/USA/PR-B2DR/2020|EPI ISL 527382|B.1.1|USA|2020-08-04	0.0005710980	North America
North America|hCoV-19/USA/CT-UW-6573/2020|EPI ISL 437870|B.1|USA|2020-04-02	North America|hCoV-19/USA/PR-B2DR/2020|EPI ISL 527382|B.1.1|USA|2020-08-04	0.0004702297	North America
North America|hCoV-19/USA/PA-MGEL99/2020|EPI ISL 454379|B.1.3|USA|2020-04-02	North America|hCoV-19/USA/PR-B2DR/2020|EPI ISL 527382|B.1.1|USA|2020-08-04	0.0005374597	North America
North America|hCoV-19/USA/AZ-TG273316/2020|EPI ISL 426568|B.1|USA|2020-04-02	North America|hCoV-19/USA/PR-B2DR/2020|EPI ISL 527382|B.1.1|USA|2020-08-04	0.0005038663	North America
North America|hCoV-19/USA/FL-BPHL-0166/2020|EPI ISL 480817|B.1|USA|2020-04-02	North America|hCoV-19/USA/PR-B2DR/2020|EPI ISL 527382|B.1.1|USA|2020-08-04	0.0004366331	North America
North America|hCoV-19/USA/WA-S339/2020|EPI ISL 434099|B.1|USA|2020-04-02	North America|hCoV-19/USA/PR-B2DR/2020|EPI ISL 527382|B.1.1|USA|2020-08-04	0.0005711418	North America
North America|hCoV-19/USA/FL-AO2N/2020|EPI ISL 527381|B.1.1|USA|2020-04-03	North America|hCoV-19/USA/PR-B2DR/2020|EPI ISL 527382|B.1.1|USA|2020-08-04	0.0002352827	North America
North America|hCoV-19/USA/NY-NYUMC248/2020|EPI ISL 428762|B.1|USA|2020-04-03	North America|hCoV-19/USA/PR-B2DR/2020|EPI ISL 527382|B.1.1|USA|2020-08-04	0.0004366331	North America
North America|hCoV-19/USA/MA-MGH-00663/2020|EPI ISL 460377|B.1.356|USA|2020-04-03	North America|hCoV-19/USA/PR-B2DR/2020|EPI ISL 527382|B.1.1|USA|2020-08-04	0.0005038277	North America
North America|hCoV-19/Canada/ON-OICR-SLB2829/2020|EPI ISL 538355|B.1|Canada|2020-04-03	North America|hCoV-19/USA/PR-B2DR/2020|EPI ISL 527382|B.1.1|USA|2020-08-04	0.0004030378	North America
North America|hCoV-19/USA/ID-UW-6457/2020|EPI ISL 437833|B.1.370|USA|2020-04-03	North America|hCoV-19/USA/PR-B2DR/2020|EPI ISL 527382|B.1.1|USA|2020-08-04	0.0004702297	North America
North America|hCoV-19/USA/MD-MDH-0027/2020|EPI ISL 481273|B.40|USA|2020-04-04	North America|hCoV-19/USA/PR-B2DR/2020|EPI ISL 527382|B.1.1|USA|2020-08-04	0.0007055524	North America
North America|hCoV-19/USA/AK-PHL108/2020|EPI ISL 492059|B.1|USA|2020-04-04	North America|hCoV-19/USA/PR-B2DR/2020|EPI ISL 527382|B.1.1|USA|2020-08-04	0.0005038430	North America
North America|hCoV-19/USA/MN-MDH-1668/2020|EPI ISL 560755|B.40|USA|2020-04-04	North America|hCoV-19/USA/PR-B2DR/2020|EPI ISL 527382|B.1.1|USA|2020-08-04	0.0007055411	North America
North America|hCoV-19/USA/TX-HMH-466/2020|EPI ISL 543786|B.1.370|USA|2020-04-04	North America|hCoV-19/USA/PR-B2DR/2020|EPI ISL 527382|B.1.1|USA|2020-08-04	0.0005038430	North America
North America|hCoV-19/USA/CA-CSMC117/2020|EPI ISL 475593|B.1|USA|2020-04-04	North America|hCoV-19/USA/PR-B2DR/2020|EPI ISL 527382|B.1.1|USA|2020-08-04	0.0005710979	North America
North America|hCoV-19/USA/LA-SR0324/2020|EPI ISL 450178|B.1.265|USA|2020-04-05	North America|hCoV-19/USA/PR-B2DR/2020|EPI ISL 527382|B.1.1|USA|2020-08-04	0.0004366331	North America
North America|hCoV-19/USA/NY-NYUMC253/2020|EPI ISL 428767|B.1|USA|2020-04-05	North America|hCoV-19/USA/PR-B2DR/2020|EPI ISL 527382|B.1.1|USA|2020-08-04	0.0005710716	North America
North America|hCoV-19/USA/NY-Wadsworth-38698-01/2020|EPI ISL 525653|B.1|USA|2020-04-05	North America|hCoV-19/USA/PR-B2DR/2020|EPI ISL 527382|B.1.1|USA|2020-08-04	0.0005710889	North America
North America|hCoV-19/USA/NY-NYUMC236/2020|EPI ISL 427635|B.1|USA|2020-04-05	North America|hCoV-19/USA/PR-B2DR/2020|EPI ISL 527382|B.1.1|USA|2020-08-04	0.0004702297	North America
North America|hCoV-19/USA/CA-CSMC118/2020|EPI ISL 475594|B.1|USA|2020-04-05	North America|hCoV-19/USA/PR-B2DR/2020|EPI ISL 527382|B.1.1|USA|2020-08-04	0.0004366463	North America
North America|hCoV-19/USA/NY-NYUMC264/2020|EPI ISL 428778|B.1.3|USA|2020-04-06	North America|hCoV-19/USA/PR-B2DR/2020|EPI ISL 527382|B.1.1|USA|2020-08-04	0.0005374434	North America
North America|hCoV-19/USA/CA-ALSR-1147/2020|EPI ISL 494392|B.1.98|USA|2020-04-06	North America|hCoV-19/USA/PR-B2DR/2020|EPI ISL 527382|B.1.1|USA|2020-08-04	0.0004366129	North America
North America|hCoV-19/USA/NY-NYUMC272/2020|EPI ISL 428786|B.1|USA|2020-04-06	North America|hCoV-19/USA/PR-B2DR/2020|EPI ISL 527382|B.1.1|USA|2020-08-04	0.0004702297	North America
North America|hCoV-19/USA/CT-UW-5073/2020|EPI ISL 429645|B.1.255|USA|2020-04-06	North America|hCoV-19/USA/PR-B2DR/2020|EPI ISL 527382|B.1.1|USA|2020-08-04	0.0004366331	North America
North America|hCoV-19/USA/MA-MGH-00696/2020|EPI ISL 460422|A.2|USA|2020-04-06	North America|hCoV-19/USA/PR-B2DR/2020|EPI ISL 527382|B.1.1|USA|2020-08-04	0.0009072486	North America
North America|hCoV-19/USA/UT-01578/2020|EPI ISL 449824|B.1.5|USA|2020-04-07	North America|hCoV-19/USA/PR-B2DR/2020|EPI ISL 527382|B.1.1|USA|2020-08-04	0.0003358357	North America
North America|hCoV-19/USA/NV-NSPHL-A0070/2020|EPI ISL 515350|B.1|USA|2020-04-07	North America|hCoV-19/USA/PR-B2DR/2020|EPI ISL 527382|B.1.1|USA|2020-08-04	0.0004366331	North America
North America|hCoV-19/USA/CA-ALSR-0521-IPL/2020|EPI ISL 483199|B.1|USA|2020-04-07	North America|hCoV-19/USA/PR-B2DR/2020|EPI ISL 527382|B.1.1|USA|2020-08-04	0.0004366463	North America
North America|hCoV-19/USA/NY-NYUMC333/2020|EPI ISL 430360|B.1|USA|2020-04-07	North America|hCoV-19/USA/PR-B2DR/2020|EPI ISL 527382|B.1.1|USA|2020-08-04	0.0004702515	North America
North America|hCoV-19/USA/NY-NYUMC345/2020|EPI ISL 430372|B.1.3|USA|2020-04-07	North America|hCoV-19/USA/PR-B2DR/2020|EPI ISL 527382|B.1.1|USA|2020-08-04	0.0004702297	North America
North America|hCoV-19/USA/CO-CSU-C2980-2/2020|EPI ISL 527411|B.1|USA|2020-04-08	North America|hCoV-19/USA/PR-B2DR/2020|EPI ISL 527382|B.1.1|USA|2020-08-04	0.0005710451	North America
North America|hCoV-19/USA/CA-CZB-1343/2020|EPI ISL 468361|B|USA|2020-04-08	North America|hCoV-19/USA/PR-B2DR/2020|EPI ISL 527382|B.1.1|USA|2020-08-04	0.0006046568	North America
North America|hCoV-19/USA/MN-MDH-387/2020|EPI ISL 437367|B.40|USA|2020-04-08	North America|hCoV-19/USA/PR-B2DR/2020|EPI ISL 527382|B.1.1|USA|2020-08-04	0.0007391650	North America
North America|hCoV-19/USA/NY-NYU-VC-022/2020|EPI ISL 479674|B.1.3|USA|2020-04-08	North America|hCoV-19/USA/PR-B2DR/2020|EPI ISL 527382|B.1.1|USA|2020-08-04	0.0005374434	North America
North America|hCoV-19/USA/CT-UW-6780/2020|EPI ISL 570145|B.1|USA|2020-04-09	North America|hCoV-19/USA/PR-B2DR/2020|EPI ISL 527382|B.1.1|USA|2020-08-04	0.0005374520	North America
North America|hCoV-19/Canada/QC AM4/2020|EPI ISL 515214|B.1.147|Canada|2020-04-09	North America|hCoV-19/USA/PR-B2DR/2020|EPI ISL 527382|B.1.1|USA|2020-08-04	0.0004030191	North America
North America|hCoV-19/USA/VA-DCLS-0239/2020|EPI ISL 452814|B.1|USA|2020-04-09	North America|hCoV-19/USA/PR-B2DR/2020|EPI ISL 527382|B.1.1|USA|2020-08-04	0.0004366463	North America
North America|hCoV-19/USA/MI-MDHHS-SC21926/2020|EPI ISL 565986|B.1|USA|2020-04-09	North America|hCoV-19/USA/PR-B2DR/2020|EPI ISL 527382|B.1.1|USA|2020-08-04	0.0004702515	North America
North America|hCoV-19/USA/CA-SR0356/2020|EPI ISL 458241|B.1|USA|2020-04-09	North America|hCoV-19/USA/PR-B2DR/2020|EPI ISL 527382|B.1.1|USA|2020-08-04	0.0005038278	North America
North America|hCoV-19/USA/TX-QDX-218/2020|EPI ISL 498738|B.1.1|USA|2020-04-10	North America|hCoV-19/USA/PR-B2DR/2020|EPI ISL 527382|B.1.1|USA|2020-08-04	0.0003358154	North America
North America|hCoV-19/USA/NY-NYUMC380/2020|EPI ISL 430407|B.1|USA|2020-04-10	North America|hCoV-19/USA/PR-B2DR/2020|EPI ISL 527382|B.1.1|USA|2020-08-04	0.0005374769	North America
North America|hCoV-19/USA/TX-HMH-983/2020|EPI ISL 545945|B.1|USA|2020-04-10	North America|hCoV-19/USA/PR-B2DR/2020|EPI ISL 527382|B.1.1|USA|2020-08-04	0.0004366331	North America
North America|hCoV-19/USA/CT-UW-6709/2020|EPI ISL 570137|B.1|USA|2020-04-10	North America|hCoV-19/USA/PR-B2DR/2020|EPI ISL 527382|B.1.1|USA|2020-08-04	0.0004366463	North America
North America|hCoV-19/USA/VA-DCLS-0635/2020|EPI ISL 495307|B.1.3|USA|2020-04-11	North America|hCoV-19/USA/PR-B2DR/2020|EPI ISL 527382|B.1.1|USA|2020-08-04	0.0005710716	North America
North America|hCoV-19/USA/LA-GBCL-26684444/2020|EPI ISL 485269|B.1|USA|2020-04-11	North America|hCoV-19/USA/PR-B2DR/2020|EPI ISL 527382|B.1.1|USA|2020-08-04	0.0005374520	North America
North America|hCoV-19/USA/VA-DCLS-0099/2020|EPI ISL 434593|B.1|USA|2020-04-11	North America|hCoV-19/USA/PR-B2DR/2020|EPI ISL 527382|B.1.1|USA|2020-08-04	0.0004366331	North America
North America|hCoV-19/USA/OR-PROV-057/2020|EPI ISL 482337|B.1|USA|2020-04-11	North America|hCoV-19/USA/PR-B2DR/2020|EPI ISL 527382|B.1.1|USA|2020-08-04	0.0004368532	North America
North America|hCoV-19/Canada/ON-OICR-SLB2869/2020|EPI ISL 538386|B.1.1|Canada|2020-04-11	North America|hCoV-19/USA/PR-B2DR/2020|EPI ISL 527382|B.1.1|USA|2020-08-04	0.0002686372	North America
North America|hCoV-19/USA/TX-HMH-1271/2020|EPI ISL 542621|B.1|USA|2020-04-12	North America|hCoV-19/USA/PR-B2DR/2020|EPI ISL 527382|B.1.1|USA|2020-08-04	0.0005038511	North America
North America|hCoV-19/USA/OH-OSUP0024/2020|EPI ISL 430010|B.1|USA|2020-04-12	North America|hCoV-19/USA/PR-B2DR/2020|EPI ISL 527382|B.1.1|USA|2020-08-04	0.0004370497	North America
North America|hCoV-19/USA/MI-MDHHS-SC21928/2020|EPI ISL 565988|B.1|USA|2020-04-12	North America|hCoV-19/USA/PR-B2DR/2020|EPI ISL 527382|B.1.1|USA|2020-08-04	0.0004702657	North America
North America|hCoV-19/Canada/ON-UHTC 0070/2020|EPI ISL 464022|B.1.1|Canada|2020-04-12	North America|hCoV-19/USA/PR-B2DR/2020|EPI ISL 527382|B.1.1|USA|2020-08-04	0.0003694044	North America
North America|hCoV-19/USA/CA-CSMC16/2020|EPI ISL 475625|B.1|USA|2020-04-13	North America|hCoV-19/USA/PR-B2DR/2020|EPI ISL 527382|B.1.1|USA|2020-08-04	0.0006384105	North America
North America|hCoV-19/USA/TX-HMH-1546/2020|EPI ISL 542786|B.1|USA|2020-04-13	North America|hCoV-19/USA/PR-B2DR/2020|EPI ISL 527382|B.1.1|USA|2020-08-04	0.0004702440	North America
North America|hCoV-19/USA/NJ-NYUMC401/2020|EPI ISL 430428|B.1|USA|2020-04-13	North America|hCoV-19/USA/PR-B2DR/2020|EPI ISL 527382|B.1.1|USA|2020-08-04	0.0004366331	North America
North America|hCoV-19/USA/CA-ALSR-1222/2020|EPI ISL 494446|B.1.5|USA|2020-04-13	North America|hCoV-19/USA/PR-B2DR/2020|EPI ISL 527382|B.1.1|USA|2020-08-04	0.0004366261	North America
North America|hCoV-19/USA/FL-BPHL-0321/2020|EPI ISL 489730|B.1|USA|2020-04-13	North America|hCoV-19/USA/PR-B2DR/2020|EPI ISL 527382|B.1.1|USA|2020-08-04	0.0005038511	North America
North America|hCoV-19/USA/VA-DCLS-0159/2020|EPI ISL 437792|B.1|USA|2020-04-14	North America|hCoV-19/USA/PR-B2DR/2020|EPI ISL 527382|B.1.1|USA|2020-08-04	0.0004366331	North America
North America|hCoV-19/USA/MN-CDC-6538/2020|EPI ISL 527724|B.1|USA|2020-04-14	North America|hCoV-19/USA/PR-B2DR/2020|EPI ISL 527382|B.1.1|USA|2020-08-04	0.0004366533	North America
North America|hCoV-19/USA/NY-NYUMC428/2020|EPI ISL 435495|B.1|USA|2020-04-14	North America|hCoV-19/USA/PR-B2DR/2020|EPI ISL 527382|B.1.1|USA|2020-08-04	0.0004030378	North America
North America|hCoV-19/USA/NY-NYUMC446/2020|EPI ISL 435513|B.1|USA|2020-04-14	North America|hCoV-19/USA/PR-B2DR/2020|EPI ISL 527382|B.1.1|USA|2020-08-04	0.0004702515	North America
North America|hCoV-19/USA/UN-UW-2897/2020|EPI ISL 485969|B.1|USA|2020-04-15	North America|hCoV-19/USA/PR-B2DR/2020|EPI ISL 527382|B.1.1|USA|2020-08-04	0.0004030378	North America
North America|hCoV-19/USA/CA-ALSR-0472-SAN/2020|EPI ISL 483162|B.1|USA|2020-04-15	North America|hCoV-19/USA/PR-B2DR/2020|EPI ISL 527382|B.1.1|USA|2020-08-04	0.0004366261	North America
North America|hCoV-19/USA/LA-EVTL09/2020|EPI ISL 435042|B.1.370|USA|2020-04-15	North America|hCoV-19/USA/PR-B2DR/2020|EPI ISL 527382|B.1.1|USA|2020-08-04	0.0005710451	North America
North America|hCoV-19/USA/IL-UW-358/2020|EPI ISL 450712|B.1|USA|2020-04-15	North America|hCoV-19/USA/PR-B2DR/2020|EPI ISL 527382|B.1.1|USA|2020-08-04	0.0004702297	North America
North America|hCoV-19/USA/VA-DCLS-0135/2020|EPI ISL 437774|B.1|USA|2020-04-15	North America|hCoV-19/USA/PR-B2DR/2020|EPI ISL 527382|B.1.1|USA|2020-08-04	0.0004702515	North America
North America|hCoV-19/USA/MN-CDC-6551/2020|EPI ISL 527728|B.1|USA|2020-04-16	North America|hCoV-19/USA/PR-B2DR/2020|EPI ISL 527382|B.1.1|USA|2020-08-04	0.0004702515	North America
North America|hCoV-19/USA/TX-HMH-3056/2020|EPI ISL 543962|B.1.1|USA|2020-04-16	North America|hCoV-19/USA/PR-B2DR/2020|EPI ISL 527382|B.1.1|USA|2020-08-04	0.0003357999	North America
North America|hCoV-19/USA/VA-DCLS-0193/2020|EPI ISL 437408|B.1|USA|2020-04-16	North America|hCoV-19/USA/PR-B2DR/2020|EPI ISL 527382|B.1.1|USA|2020-08-04	0.0004366331	North America
North America|hCoV-19/USA/WY-WYPHL-20009305/2020|EPI ISL 539796|B.1|USA|2020-04-16	North America|hCoV-19/USA/PR-B2DR/2020|EPI ISL 527382|B.1.1|USA|2020-08-04	0.0004366463	North America
North America|hCoV-19/USA/TX-HMH-920/2020|EPI ISL 545919|B.1.370|USA|2020-04-17	North America|hCoV-19/USA/PR-B2DR/2020|EPI ISL 527382|B.1.1|USA|2020-08-04	0.0005710451	North America
North America|hCoV-19/USA/VA-DCLS-0672/2020|EPI ISL 500835|B.1.3|USA|2020-04-17	North America|hCoV-19/USA/PR-B2DR/2020|EPI ISL 527382|B.1.1|USA|2020-08-04	0.0005710716	North America
North America|hCoV-19/USA/LA-GBCL-26544570/2020|EPI ISL 485142|B.1.370|USA|2020-04-17	North America|hCoV-19/USA/PR-B2DR/2020|EPI ISL 527382|B.1.1|USA|2020-08-04	0.0006046579	North America
North America|hCoV-19/USA/MN-MDH-1246/2020|EPI ISL 482967|B.1|USA|2020-04-17	North America|hCoV-19/USA/PR-B2DR/2020|EPI ISL 527382|B.1.1|USA|2020-08-04	0.0004366331	North America
North America|hCoV-19/USA/VA-DCLS-0248/2020|EPI ISL 452822|B.1.3|USA|2020-04-17	North America|hCoV-19/USA/PR-B2DR/2020|EPI ISL 527382|B.1.1|USA|2020-08-04	0.0005374271	North America
North America|hCoV-19/USA/WA-UW-7671/2020|EPI ISL 570190|B.4|USA|2020-04-18	North America|hCoV-19/USA/PR-B2DR/2020|EPI ISL 527382|B.1.1|USA|2020-08-04	0.0008400755	North America
North America|hCoV-19/USA/CA-ALSR-0611-SAN/2020|EPI ISL 483256|B.1.5|USA|2020-04-18	North America|hCoV-19/USA/PR-B2DR/2020|EPI ISL 527382|B.1.1|USA|2020-08-04	0.0004366463	North America
North America|hCoV-19/USA/WA-UW-2414/2020|EPI ISL 485990|B.1|USA|2020-04-18	North America|hCoV-19/USA/PR-B2DR/2020|EPI ISL 527382|B.1.1|USA|2020-08-04	0.0005038278	North America
North America|hCoV-19/USA/VA-DCLS-0683/2020|EPI ISL 500845|B.1|USA|2020-04-18	North America|hCoV-19/USA/PR-B2DR/2020|EPI ISL 527382|B.1.1|USA|2020-08-04	0.0005713457	North America
North America|hCoV-19/USA/WA-UW-7777/2020|EPI ISL 570194|B.1|USA|2020-04-19	North America|hCoV-19/USA/PR-B2DR/2020|EPI ISL 527382|B.1.1|USA|2020-08-04	0.0004366463	North America
North America|hCoV-19/USA/WA-UW-2428/2020|EPI ISL 485992|B.1|USA|2020-04-19	North America|hCoV-19/USA/PR-B2DR/2020|EPI ISL 527382|B.1.1|USA|2020-08-04	0.0005038744	North America
North America|hCoV-19/USA/MI-MDHHS-SC20220/2020|EPI ISL 447190|B.1|USA|2020-04-19	North America|hCoV-19/USA/PR-B2DR/2020|EPI ISL 527382|B.1.1|USA|2020-08-04	0.0004702297	North America
North America|hCoV-19/USA/WA-S608/2020|EPI ISL 438161|B.1.1|USA|2020-04-19	North America|hCoV-19/USA/PR-B2DR/2020|EPI ISL 527382|B.1.1|USA|2020-08-04	0.0003358154	North America
North America|hCoV-19/USA/WA-S649/2020|EPI ISL 438202|B.1.1|USA|2020-04-19	North America|hCoV-19/USA/PR-B2DR/2020|EPI ISL 527382|B.1.1|USA|2020-08-04	0.0003357999	North America
North America|hCoV-19/USA/NY-NYUMC449/2020|EPI ISL 435516|B.1|USA|2020-04-20	North America|hCoV-19/USA/PR-B2DR/2020|EPI ISL 527382|B.1.1|USA|2020-08-04	0.0004366331	North America
North America|hCoV-19/USA/NY-NYUMC459/2020|EPI ISL 435525|B.1.3|USA|2020-04-20	North America|hCoV-19/USA/PR-B2DR/2020|EPI ISL 527382|B.1.1|USA|2020-08-04	0.0005374434	North America
North America|hCoV-19/USA/MI-UM-2006S001114/2020|EPI ISL 495585|B.1|USA|2020-04-20	North America|hCoV-19/USA/PR-B2DR/2020|EPI ISL 527382|B.1.1|USA|2020-08-04	0.0004030378	North America
North America|hCoV-19/USA/TX-HMH-1252/2020|EPI ISL 542613|B.1.370|USA|2020-04-20	North America|hCoV-19/USA/PR-B2DR/2020|EPI ISL 527382|B.1.1|USA|2020-08-04	0.0005374271	North America
North America|hCoV-19/USA/LA-GBCL-26513049/2020|EPI ISL 485089|B.1.370|USA|2020-04-21	North America|hCoV-19/USA/PR-B2DR/2020|EPI ISL 527382|B.1.1|USA|2020-08-04	0.0004702440	North America
North America|hCoV-19/USA/TX-HMH-1396/2020|EPI ISL 542694|B.1|USA|2020-04-21	North America|hCoV-19/USA/PR-B2DR/2020|EPI ISL 527382|B.1.1|USA|2020-08-04	0.0005038278	North America
North America|hCoV-19/USA/UN-CDC-7467/2020|EPI ISL 514072|B.1.1|USA|2020-04-21	North America|hCoV-19/USA/PR-B2DR/2020|EPI ISL 527382|B.1.1|USA|2020-08-04	0.0002686290	North America
North America|hCoV-19/USA/NY-NYUMC476/2020|EPI ISL 435541|B.1|USA|2020-04-21	North America|hCoV-19/USA/PR-B2DR/2020|EPI ISL 527382|B.1.1|USA|2020-08-04	0.0005038663	North America
North America|hCoV-19/USA/LA-GBCL-26513062/2020|EPI ISL 485095|B.1.265|USA|2020-04-21	North America|hCoV-19/USA/PR-B2DR/2020|EPI ISL 527382|B.1.1|USA|2020-08-04	0.0005710807	North America
North America|hCoV-19/USA/TX-HMH-1337/2020|EPI ISL 542657|B.1|USA|2020-04-22	North America|hCoV-19/USA/PR-B2DR/2020|EPI ISL 527382|B.1.1|USA|2020-08-04	0.0004702440	North America
North America|hCoV-19/USA/LA-GBCL-26513029/2020|EPI ISL 485080|B.1.370|USA|2020-04-22	North America|hCoV-19/USA/PR-B2DR/2020|EPI ISL 527382|B.1.1|USA|2020-08-04	0.0004702440	North America
North America|hCoV-19/USA/VA-DCLS-0288/2020|EPI ISL 463094|B.1.3|USA|2020-04-22	North America|hCoV-19/USA/PR-B2DR/2020|EPI ISL 527382|B.1.1|USA|2020-08-04	0.0006046762	North America
North America|hCoV-19/USA/TX-HMH-1189/2020|EPI ISL 542577|B.1.1.61|USA|2020-04-22	North America|hCoV-19/USA/PR-B2DR/2020|EPI ISL 527382|B.1.1|USA|2020-08-04	0.0004702223	North America
North America|hCoV-19/USA/OR-PROV-103/2020|EPI ISL 482373|B|USA|2020-04-23	North America|hCoV-19/USA/PR-B2DR/2020|EPI ISL 527382|B.1.1|USA|2020-08-04	0.0006384109	North America
North America|hCoV-19/USA/LA-EVTL043/2020|EPI ISL 451204|B.1.370|USA|2020-04-23	North America|hCoV-19/USA/PR-B2DR/2020|EPI ISL 527382|B.1.1|USA|2020-08-04	0.0006383118	North America
North America|hCoV-19/USA/WA-S848/2020|EPI ISL 463338|B.1.124|USA|2020-04-23	North America|hCoV-19/USA/PR-B2DR/2020|EPI ISL 527382|B.1.1|USA|2020-08-04	0.0005038663	North America
North America|hCoV-19/USA/CA-ALSR-0645-IPL/2020|EPI ISL 483277|B.1.5|USA|2020-04-23	North America|hCoV-19/USA/PR-B2DR/2020|EPI ISL 527382|B.1.1|USA|2020-08-04	0.0004366261	North America
North America|hCoV-19/USA/VA-DCLS-0292/2020|EPI ISL 463096|B.1|USA|2020-04-23	North America|hCoV-19/USA/PR-B2DR/2020|EPI ISL 527382|B.1.1|USA|2020-08-04	0.0004702515	North America
North America|hCoV-19/USA/LA-EVTL028/2020|EPI ISL 435566|B.1.265|USA|2020-04-24	North America|hCoV-19/USA/PR-B2DR/2020|EPI ISL 527382|B.1.1|USA|2020-08-04	0.0005038278	North America
North America|hCoV-19/USA/LA-EVTL026/2020|EPI ISL 435564|B.1|USA|2020-04-24	North America|hCoV-19/USA/PR-B2DR/2020|EPI ISL 527382|B.1.1|USA|2020-08-04	0.0004702297	North America
North America|hCoV-19/USA/NY-NYUMC483/2020|EPI ISL 435548|B.1|USA|2020-04-24	North America|hCoV-19/USA/PR-B2DR/2020|EPI ISL 527382|B.1.1|USA|2020-08-04	0.0004366463	North America
North America|hCoV-19/USA/CA-ALSR-1202/2020|EPI ISL 494434|B.1|USA|2020-04-24	North America|hCoV-19/USA/PR-B2DR/2020|EPI ISL 527382|B.1.1|USA|2020-08-04	0.0005711244	North America
North America|hCoV-19/USA/NY-NYUMC838/2020|EPI ISL 460603|B.1.3|USA|2020-04-24	North America|hCoV-19/USA/PR-B2DR/2020|EPI ISL 527382|B.1.1|USA|2020-08-04	0.0005039615	North America
North America|hCoV-19/USA/VA-DCLS-1129/2020|EPI ISL 529922|B.1|USA|2020-04-25	North America|hCoV-19/USA/PR-B2DR/2020|EPI ISL 527382|B.1.1|USA|2020-08-04	0.0004704886	North America
North America|hCoV-19/USA/MN-MDH-1131/2020|EPI ISL 476716|B.1|USA|2020-04-25	North America|hCoV-19/USA/PR-B2DR/2020|EPI ISL 527382|B.1.1|USA|2020-08-04	0.0004366331	North America
North America|hCoV-19/USA/VA-DCLS-1141/2020|EPI ISL 529930|B.1|USA|2020-04-25	North America|hCoV-19/USA/PR-B2DR/2020|EPI ISL 527382|B.1.1|USA|2020-08-04	0.0004030378	North America
North America|hCoV-19/USA/TX-HMH-1524/2020|EPI ISL 542773|B.1.370|USA|2020-04-25	North America|hCoV-19/USA/PR-B2DR/2020|EPI ISL 527382|B.1.1|USA|2020-08-04	0.0005374520	North America
North America|hCoV-19/USA/LA-GBCL-26492480/2020|EPI ISL 485046|B.1.370|USA|2020-04-25	North America|hCoV-19/USA/PR-B2DR/2020|EPI ISL 527382|B.1.1|USA|2020-08-04	0.0005374597	North America
North America|hCoV-19/USA/VA-DCLS-0411/2020|EPI ISL 467805|B.1|USA|2020-04-26	North America|hCoV-19/USA/PR-B2DR/2020|EPI ISL 527382|B.1.1|USA|2020-08-04	0.0004702515	North America
North America|hCoV-19/USA/CA-CZB-1150/2020|EPI ISL 454615|B.1|USA|2020-04-26	North America|hCoV-19/USA/PR-B2DR/2020|EPI ISL 527382|B.1.1|USA|2020-08-04	0.0005374683	North America
North America|hCoV-19/USA/MI-MDHHS-SC20637/2020|EPI ISL 462719|B.1|USA|2020-04-26	North America|hCoV-19/USA/PR-B2DR/2020|EPI ISL 527382|B.1.1|USA|2020-08-04	0.0005038197	North America
North America|hCoV-19/USA/VA-DCLS-0414/2020|EPI ISL 467808|B.1|USA|2020-04-26	North America|hCoV-19/USA/PR-B2DR/2020|EPI ISL 527382|B.1.1|USA|2020-08-04	0.0005038511	North America
North America|hCoV-19/USA/VI-CDC-4371/2020|EPI ISL 454649|B.1|USA|2020-04-26	North America|hCoV-19/USA/PR-B2DR/2020|EPI ISL 527382|B.1.1|USA|2020-08-04	0.0004030378	North America
North America|hCoV-19/USA/UT-CDC-9755/2020|EPI ISL 509692|B.1.178|USA|2020-04-27	North America|hCoV-19/USA/PR-B2DR/2020|EPI ISL 527382|B.1.1|USA|2020-08-04	0.0006046762	North America
North America|hCoV-19/USA/CA-ALSR-1587/2020|EPI ISL 494675|B.1.255|USA|2020-04-27	North America|hCoV-19/USA/PR-B2DR/2020|EPI ISL 527382|B.1.1|USA|2020-08-04	0.0004030378	North America
North America|hCoV-19/USA/WA-S913/2020|EPI ISL 463403|B.1.5|USA|2020-04-27	North America|hCoV-19/USA/PR-B2DR/2020|EPI ISL 527382|B.1.1|USA|2020-08-04	0.0003358357	North America
North America|hCoV-19/USA/TX-HMH-1298/2020|EPI ISL 542635|B.1|USA|2020-04-27	North America|hCoV-19/USA/PR-B2DR/2020|EPI ISL 527382|B.1.1|USA|2020-08-04	0.0005038278	North America
North America|hCoV-19/USA/CA-ALSR-1154/2020|EPI ISL 494397|B.1|USA|2020-04-27	North America|hCoV-19/USA/PR-B2DR/2020|EPI ISL 527382|B.1.1|USA|2020-08-04	0.0005038430	North America
North America|hCoV-19/USA/NY-NYUMC905/2020|EPI ISL 467398|B.1.1|USA|2020-04-28	North America|hCoV-19/USA/PR-B2DR/2020|EPI ISL 527382|B.1.1|USA|2020-08-04	0.0004030069	North America
North America|hCoV-19/USA/CA-ALSR-1266/2020|EPI ISL 494466|B.1|USA|2020-04-28	North America|hCoV-19/USA/PR-B2DR/2020|EPI ISL 527382|B.1.1|USA|2020-08-04	0.0004702365	North America
North America|hCoV-19/USA/TN-QDX-246/2020|EPI ISL 498737|B.1.370|USA|2020-04-28	North America|hCoV-19/USA/PR-B2DR/2020|EPI ISL 527382|B.1.1|USA|2020-08-04	0.0006383117	North America
North America|hCoV-19/USA/TX-HMH-1518/2020|EPI ISL 542768|B.1.370|USA|2020-04-28	North America|hCoV-19/USA/PR-B2DR/2020|EPI ISL 527382|B.1.1|USA|2020-08-04	0.0005374271	North America
North America|hCoV-19/USA/VA-DCLS-0360/2020|EPI ISL 516689|B.1.3|USA|2020-04-28	North America|hCoV-19/USA/PR-B2DR/2020|EPI ISL 527382|B.1.1|USA|2020-08-04	0.0005710716	North America
North America|hCoV-19/USA/OR-PROV-128/2020|EPI ISL 482392|B.1|USA|2020-04-29	North America|hCoV-19/USA/PR-B2DR/2020|EPI ISL 527382|B.1.1|USA|2020-08-04	0.0005038744	North America
North America|hCoV-19/USA/IL-QDX-248/2020|EPI ISL 498722|B.1.370|USA|2020-04-29	North America|hCoV-19/USA/PR-B2DR/2020|EPI ISL 527382|B.1.1|USA|2020-08-04	0.0007390966	North America
North America|hCoV-19/USA/UT-02895/2020|EPI ISL 513686|B.1.5|USA|2020-04-29	North America|hCoV-19/USA/PR-B2DR/2020|EPI ISL 527382|B.1.1|USA|2020-08-04	0.0004366129	North America
North America|hCoV-19/USA/LA-EVTL067/2020|EPI ISL 451228|B.1.265|USA|2020-04-29	North America|hCoV-19/USA/PR-B2DR/2020|EPI ISL 527382|B.1.1|USA|2020-08-04	0.0004702297	North America
North America|hCoV-19/USA/CO-CSU-D1050-1/2020|EPI ISL 527426|B.1.5|USA|2020-04-29	North America|hCoV-19/USA/PR-B2DR/2020|EPI ISL 527382|B.1.1|USA|2020-08-04	0.0004366463	North America
North America|hCoV-19/USA/CA-ALSR-1279/2020|EPI ISL 494476|B.1.5|USA|2020-04-30	North America|hCoV-19/USA/PR-B2DR/2020|EPI ISL 527382|B.1.1|USA|2020-08-04	0.0005710715	North America
North America|hCoV-19/USA/NM-QDX-211/2020|EPI ISL 494534|B.1.5|USA|2020-04-30	North America|hCoV-19/USA/PR-B2DR/2020|EPI ISL 527382|B.1.1|USA|2020-08-04	0.0004366261	North America
North America|hCoV-19/USA/CA-CZB-1113/2020|EPI ISL 444071|B.1.3|USA|2020-04-30	North America|hCoV-19/USA/PR-B2DR/2020|EPI ISL 527382|B.1.1|USA|2020-08-04	0.0005374683	North America
North America|hCoV-19/USA/TX-HMH-1468/2020|EPI ISL 542740|B.1|USA|2020-04-30	North America|hCoV-19/USA/PR-B2DR/2020|EPI ISL 527382|B.1.1|USA|2020-08-04	0.0004702515	North America
North America|hCoV-19/USA/TX-HMH-2305/2020|EPI ISL 545235|B.1|USA|2020-04-30	North America|hCoV-19/USA/PR-B2DR/2020|EPI ISL 527382|B.1.1|USA|2020-08-04	0.0005038278	North America
North America|hCoV-19/USA/FL-BPHL-0246/2020|EPI ISL 480897|B.1.370|USA|2020-05-01	North America|hCoV-19/USA/PR-B2DR/2020|EPI ISL 527382|B.1.1|USA|2020-08-04	0.0006046762	North America
North America|hCoV-19/USA/MN-MDH-1606/2020|EPI ISL 530202|B.1|USA|2020-05-01	North America|hCoV-19/USA/PR-B2DR/2020|EPI ISL 527382|B.1.1|USA|2020-08-04	0.0004702440	North America
North America|hCoV-19/USA/LA-EVTL049/2020|EPI ISL 451210|B.1.265|USA|2020-05-01	North America|hCoV-19/USA/PR-B2DR/2020|EPI ISL 527382|B.1.1|USA|2020-08-04	0.0005038278	North America
North America|hCoV-19/USA/CA-ALSR-1289/2020|EPI ISL 494482|B.1.5|USA|2020-05-01	North America|hCoV-19/USA/PR-B2DR/2020|EPI ISL 527382|B.1.1|USA|2020-08-04	0.0004366261	North America
North America|hCoV-19/USA/LA-EVTL048/2020|EPI ISL 451209|B.1.265|USA|2020-05-01	North America|hCoV-19/USA/PR-B2DR/2020|EPI ISL 527382|B.1.1|USA|2020-08-04	0.0004702297	North America
North America|hCoV-19/USA/TX-HMH-1435/2020|EPI ISL 542722|B.1.1|USA|2020-05-02	North America|hCoV-19/USA/PR-B2DR/2020|EPI ISL 527382|B.1.1|USA|2020-08-04	0.0003358154	North America
North America|hCoV-19/USA/MN-CDC-6265/2020|EPI ISL 527688|B.1|USA|2020-05-02	North America|hCoV-19/USA/PR-B2DR/2020|EPI ISL 527382|B.1.1|USA|2020-08-04	0.0004702440	North America
North America|hCoV-19/USA/TX-HMH-1441/2020|EPI ISL 542725|B.1|USA|2020-05-02	North America|hCoV-19/USA/PR-B2DR/2020|EPI ISL 527382|B.1.1|USA|2020-08-04	0.0004030378	North America
North America|hCoV-19/USA/OR-PROV-137/2020|EPI ISL 482399|B.1|USA|2020-05-02	North America|hCoV-19/USA/PR-B2DR/2020|EPI ISL 527382|B.1.1|USA|2020-08-04	0.0005038744	North America
North America|hCoV-19/USA/NV-NSPHL-A0145/2020|EPI ISL 515410|B.1|USA|2020-05-02	North America|hCoV-19/USA/PR-B2DR/2020|EPI ISL 527382|B.1.1|USA|2020-08-04	0.0004366331	North America
North America|hCoV-19/USA/NV-NSPHL-A0147/2020|EPI ISL 515412|B.1|USA|2020-05-03	North America|hCoV-19/USA/PR-B2DR/2020|EPI ISL 527382|B.1.1|USA|2020-08-04	0.0005710716	North America
North America|hCoV-19/USA/CA-ALSR-1580/2020|EPI ISL 494669|B.1|USA|2020-05-03	North America|hCoV-19/USA/PR-B2DR/2020|EPI ISL 527382|B.1.1|USA|2020-08-04	0.0005038430	North America
North America|hCoV-19/USA/CA-ALSR-0753-IPL/2020|EPI ISL 483333|B.1.5|USA|2020-05-03	North America|hCoV-19/USA/PR-B2DR/2020|EPI ISL 527382|B.1.1|USA|2020-08-04	0.0004030314	North America
North America|hCoV-19/USA/NE-11343/2020|EPI ISL 475209|B.1|USA|2020-05-03	North America|hCoV-19/USA/PR-B2DR/2020|EPI ISL 527382|B.1.1|USA|2020-08-04	0.0006383311	North America
North America|hCoV-19/USA/VA-CDC-8005/2020|EPI ISL 540435|B.1.3|USA|2020-05-03	North America|hCoV-19/USA/PR-B2DR/2020|EPI ISL 527382|B.1.1|USA|2020-08-04	0.0005710716	North America
North America|hCoV-19/USA/TX-HMH-2054/2020|EPI ISL 545090|B.1|USA|2020-05-04	North America|hCoV-19/USA/PR-B2DR/2020|EPI ISL 527382|B.1.1|USA|2020-08-04	0.0003022369	North America
North America|hCoV-19/USA/WA-S1124/2020|EPI ISL 463614|B.1.124|USA|2020-05-04	North America|hCoV-19/USA/PR-B2DR/2020|EPI ISL 527382|B.1.1|USA|2020-08-04	0.0005710624	North America
North America|hCoV-19/USA/CA-ALSR-0530-SAN/2020|EPI ISL 483204|B.1|USA|2020-05-04	North America|hCoV-19/USA/PR-B2DR/2020|EPI ISL 527382|B.1.1|USA|2020-08-04	0.0004702515	North America
North America|hCoV-19/USA/MN-CDC-6508/2020|EPI ISL 527714|B.1|USA|2020-05-04	North America|hCoV-19/USA/PR-B2DR/2020|EPI ISL 527382|B.1.1|USA|2020-08-04	0.0004366533	North America
North America|hCoV-19/USA/CA-ALSR-1268/2020|EPI ISL 494468|B.1|USA|2020-05-04	North America|hCoV-19/USA/PR-B2DR/2020|EPI ISL 527382|B.1.1|USA|2020-08-04	0.0005710624	North America
North America|hCoV-19/USA/CA-ALSR-1410/2020|EPI ISL 494586|B.1|USA|2020-05-05	North America|hCoV-19/USA/PR-B2DR/2020|EPI ISL 527382|B.1.1|USA|2020-08-04	0.0004702365	North America
North America|hCoV-19/USA/WA-S1148/2020|EPI ISL 463638|B.1.124|USA|2020-05-05	North America|hCoV-19/USA/PR-B2DR/2020|EPI ISL 527382|B.1.1|USA|2020-08-04	0.0006046849	North America
North America|hCoV-19/USA/VA-DCLS-0462/2020|EPI ISL 477671|B.1|USA|2020-05-05	North America|hCoV-19/USA/PR-B2DR/2020|EPI ISL 527382|B.1.1|USA|2020-08-04	0.0004702515	North America
North America|hCoV-19/USA/SC-DHEC-0180/2020|EPI ISL 529186|B.1.370|USA|2020-05-05	North America|hCoV-19/USA/PR-B2DR/2020|EPI ISL 527382|B.1.1|USA|2020-08-04	0.0005374271	North America
North America|hCoV-19/USA/VA-DCLS-0451/2020|EPI ISL 477664|B.1|USA|2020-05-05	North America|hCoV-19/USA/PR-B2DR/2020|EPI ISL 527382|B.1.1|USA|2020-08-04	0.0005711509	North America
North America|hCoV-19/USA/UT-CDC-9782/2020|EPI ISL 509709|B.1|USA|2020-05-06	North America|hCoV-19/USA/PR-B2DR/2020|EPI ISL 527382|B.1.1|USA|2020-08-04	0.0005038044	North America
North America|hCoV-19/USA/VA-DCLS-0466/2020|EPI ISL 477672|B.1.9|USA|2020-05-06	North America|hCoV-19/USA/PR-B2DR/2020|EPI ISL 527382|B.1.1|USA|2020-08-04	0.0006046579	North America
North America|hCoV-19/USA/WA-S1184/2020|EPI ISL 463674|B.1|USA|2020-05-06	North America|hCoV-19/USA/PR-B2DR/2020|EPI ISL 527382|B.1.1|USA|2020-08-04	0.0005038511	North America
North America|hCoV-19/USA/VA-DCLS-0469/2020|EPI ISL 526777|B.1|USA|2020-05-06	North America|hCoV-19/USA/PR-B2DR/2020|EPI ISL 527382|B.1.1|USA|2020-08-04	0.0004366331	North America
North America|hCoV-19/USA/VA-DCLS-0468/2020|EPI ISL 526776|B.1.9|USA|2020-05-06	North America|hCoV-19/USA/PR-B2DR/2020|EPI ISL 527382|B.1.1|USA|2020-08-04	0.0006718692	North America
North America|hCoV-19/USA/LA-EVTL119/2020|EPI ISL 451280|B.1.265|USA|2020-05-07	North America|hCoV-19/USA/PR-B2DR/2020|EPI ISL 527382|B.1.1|USA|2020-08-04	0.0005374271	North America
North America|hCoV-19/USA/WI-UW-842/2020|EPI ISL 509849|B.1|USA|2020-05-07	North America|hCoV-19/USA/PR-B2DR/2020|EPI ISL 527382|B.1.1|USA|2020-08-04	0.0006048407	North America
North America|hCoV-19/USA/CA-ALSR-1390/2020|EPI ISL 494579|B.1.5|USA|2020-05-07	North America|hCoV-19/USA/PR-B2DR/2020|EPI ISL 527382|B.1.1|USA|2020-08-04	0.0004366463	North America
North America|hCoV-19/USA/TX-HMH-2040/2020|EPI ISL 545079|B.1|USA|2020-05-07	North America|hCoV-19/USA/PR-B2DR/2020|EPI ISL 527382|B.1.1|USA|2020-08-04	0.0004030378	North America
North America|hCoV-19/USA/FL-BPHL-1468/2020|EPI ISL 549250|B.1.1|USA|2020-05-08	North America|hCoV-19/USA/PR-B2DR/2020|EPI ISL 527382|B.1.1|USA|2020-08-04	0.0002686415	North America
North America|hCoV-19/USA/LA-EVTL098/2020|EPI ISL 451259|B.1.265|USA|2020-05-08	North America|hCoV-19/USA/PR-B2DR/2020|EPI ISL 527382|B.1.1|USA|2020-08-04	0.0005038278	North America
North America|hCoV-19/USA/LA-EVTL081/2020|EPI ISL 451242|B.1.370|USA|2020-05-08	North America|hCoV-19/USA/PR-B2DR/2020|EPI ISL 527382|B.1.1|USA|2020-08-04	0.0005710542	North America
North America|hCoV-19/USA/MN-MDH-1636/2020|EPI ISL 539830|B.1|USA|2020-05-08	North America|hCoV-19/USA/PR-B2DR/2020|EPI ISL 527382|B.1.1|USA|2020-08-04	0.0005375018	North America
North America|hCoV-19/USA/OR-PROV-168/2020|EPI ISL 482419|B.54|USA|2020-05-08	North America|hCoV-19/USA/PR-B2DR/2020|EPI ISL 527382|B.1.1|USA|2020-08-04	0.0006046945	North America
North America|hCoV-19/USA/TX-HMH-2081/2020|EPI ISL 545110|B.1.265|USA|2020-05-09	North America|hCoV-19/USA/PR-B2DR/2020|EPI ISL 527382|B.1.1|USA|2020-08-04	0.0005038278	North America
North America|hCoV-19/USA/CA-CZB-1499/2020|EPI ISL 468448|B.1|USA|2020-05-09	North America|hCoV-19/USA/PR-B2DR/2020|EPI ISL 527382|B.1.1|USA|2020-08-04	0.0004702515	North America
North America|hCoV-19/USA/UT-03305/2020|EPI ISL 493020|B.1.370|USA|2020-05-09	North America|hCoV-19/USA/PR-B2DR/2020|EPI ISL 527382|B.1.1|USA|2020-08-04	0.0007064239	North America
North America|hCoV-19/USA/TX-HMH-2068/2020|EPI ISL 545101|B.1.1|USA|2020-05-09	North America|hCoV-19/USA/PR-B2DR/2020|EPI ISL 527382|B.1.1|USA|2020-08-04	0.0002686414	North America
North America|hCoV-19/USA/CA-ALSR-0563-SAN/2020|EPI ISL 483225|B.1.5|USA|2020-05-10	North America|hCoV-19/USA/PR-B2DR/2020|EPI ISL 527382|B.1.1|USA|2020-08-04	0.0004366261	North America
North America|hCoV-19/USA/NY-NYUMC891/2020|EPI ISL 467384|B.1|USA|2020-05-10	North America|hCoV-19/USA/PR-B2DR/2020|EPI ISL 527382|B.1.1|USA|2020-08-04	0.0004366331	North America
North America|hCoV-19/USA/WI-GMF-M00001/2020|EPI ISL 455573|B.1.3|USA|2020-05-10	North America|hCoV-19/USA/PR-B2DR/2020|EPI ISL 527382|B.1.1|USA|2020-08-04	0.0005710451	North America
North America|hCoV-19/USA/AL-SV107V1/2020|EPI ISL 509428|B.1|USA|2020-05-10	North America|hCoV-19/USA/PR-B2DR/2020|EPI ISL 527382|B.1.1|USA|2020-08-04	0.0005710624	North America
North America|hCoV-19/USA/WA-S1476/2020|EPI ISL 495651|B.1|USA|2020-05-11	North America|hCoV-19/USA/PR-B2DR/2020|EPI ISL 527382|B.1.1|USA|2020-08-04	0.0005374520	North America
North America|hCoV-19/USA/VA-DCLS-0486/2020|EPI ISL 526793|B.1|USA|2020-05-11	North America|hCoV-19/USA/PR-B2DR/2020|EPI ISL 527382|B.1.1|USA|2020-08-04	0.0004366331	North America
North America|hCoV-19/USA/TX-HMH-2279/2020|EPI ISL 545221|B.1.1|USA|2020-05-11	North America|hCoV-19/USA/PR-B2DR/2020|EPI ISL 527382|B.1.1|USA|2020-08-04	0.0003358154	North America
North America|hCoV-19/USA/CA-CZB-1520/2020|EPI ISL 468466|B.1|USA|2020-05-11	North America|hCoV-19/USA/PR-B2DR/2020|EPI ISL 527382|B.1.1|USA|2020-08-04	0.0004702515	North America
North America|hCoV-19/USA/VA-DCLS-0485/2020|EPI ISL 526792|B.1|USA|2020-05-11	North America|hCoV-19/USA/PR-B2DR/2020|EPI ISL 527382|B.1.1|USA|2020-08-04	0.0004366533	North America
North America|hCoV-19/USA/OR-PROV-175/2020|EPI ISL 482425|B.1.3|USA|2020-05-12	North America|hCoV-19/USA/PR-B2DR/2020|EPI ISL 527382|B.1.1|USA|2020-08-04	0.0007056504	North America
North America|hCoV-19/USA/AL-P44e/2020|EPI ISL 509424|B.1.370|USA|2020-05-12	North America|hCoV-19/USA/PR-B2DR/2020|EPI ISL 527382|B.1.1|USA|2020-08-04	0.0006383219	North America
North America|hCoV-19/USA/VA-DCLS-0891/2020|EPI ISL 516678|B.1|USA|2020-05-12	North America|hCoV-19/USA/PR-B2DR/2020|EPI ISL 527382|B.1.1|USA|2020-08-04	0.0004702440	North America
North America|hCoV-19/USA/WA-S1276/2020|EPI ISL 495726|B.1.1|USA|2020-05-12	North America|hCoV-19/USA/PR-B2DR/2020|EPI ISL 527382|B.1.1|USA|2020-08-04	0.0003694044	North America
North America|hCoV-19/USA/FL-BPHL-0282/2020|EPI ISL 480933|B.1|USA|2020-05-13	North America|hCoV-19/USA/PR-B2DR/2020|EPI ISL 527382|B.1.1|USA|2020-08-04	0.0006046482	North America
North America|hCoV-19/USA/VA-DCLS-0380/2020|EPI ISL 463136|B.1.3|USA|2020-05-13	North America|hCoV-19/USA/PR-B2DR/2020|EPI ISL 527382|B.1.1|USA|2020-08-04	0.0006719207	North America
North America|hCoV-19/USA/VA-DCLS-0899/2020|EPI ISL 516684|B.1.1|USA|2020-05-13	North America|hCoV-19/USA/PR-B2DR/2020|EPI ISL 527382|B.1.1|USA|2020-08-04	0.0003358256	North America
North America|hCoV-19/USA/CO-CSU-E0462-2/2020|EPI ISL 527480|B.1.315|USA|2020-05-13	North America|hCoV-19/USA/PR-B2DR/2020|EPI ISL 527382|B.1.1|USA|2020-08-04	0.0005374932	North America
North America|hCoV-19/USA/OR-PROV-183/2020|EPI ISL 482431|B.1|USA|2020-05-14	North America|hCoV-19/USA/PR-B2DR/2020|EPI ISL 527382|B.1.1|USA|2020-08-04	0.0005038744	North America
North America|hCoV-19/USA/FL-BPHL-0294/2020|EPI ISL 480945|B.1.370|USA|2020-05-14	North America|hCoV-19/USA/PR-B2DR/2020|EPI ISL 527382|B.1.1|USA|2020-08-04	0.0006046762	North America
North America|hCoV-19/USA/OR-PROV-187/2020|EPI ISL 482435|B.1.124|USA|2020-05-14	North America|hCoV-19/USA/PR-B2DR/2020|EPI ISL 527382|B.1.1|USA|2020-08-04	0.0005038663	North America
North America|hCoV-19/USA/TX-HMH-1819/2020|EPI ISL 542862|B.1.1|USA|2020-05-14	North America|hCoV-19/USA/PR-B2DR/2020|EPI ISL 527382|B.1.1|USA|2020-08-04	0.0003357999	North America
North America|hCoV-19/USA/FL-BPHL-0297/2020|EPI ISL 480948|B.1.370|USA|2020-05-15	North America|hCoV-19/USA/PR-B2DR/2020|EPI ISL 527382|B.1.1|USA|2020-08-04	0.0006382822	North America
North America|hCoV-19/USA/NV-NSPHL-A0164/2020|EPI ISL 515426|B.1|USA|2020-05-15	North America|hCoV-19/USA/PR-B2DR/2020|EPI ISL 527382|B.1.1|USA|2020-08-04	0.0004366331	North America
North America|hCoV-19/USA/FL-BPHL-0293/2020|EPI ISL 480944|B.1|USA|2020-05-15	North America|hCoV-19/USA/PR-B2DR/2020|EPI ISL 527382|B.1.1|USA|2020-08-04	0.0005374769	North America
North America|hCoV-19/USA/TX-HMH-2233/2020|EPI ISL 545193|B.1.1|USA|2020-05-15	North America|hCoV-19/USA/PR-B2DR/2020|EPI ISL 527382|B.1.1|USA|2020-08-04	0.0002686290	North America
North America|hCoV-19/USA/OR-PROV-192/2020|EPI ISL 482437|B.1.3|USA|2020-05-16	North America|hCoV-19/USA/PR-B2DR/2020|EPI ISL 527382|B.1.1|USA|2020-08-04	0.0006383118	North America
North America|hCoV-19/USA/NV-NSPHL-A0165/2020|EPI ISL 515427|B.1.265|USA|2020-05-16	North America|hCoV-19/USA/PR-B2DR/2020|EPI ISL 527382|B.1.1|USA|2020-08-04	0.0004702297	North America
North America|hCoV-19/USA/TX-HMH-1758/2020|EPI ISL 542818|B.1.3|USA|2020-05-16	North America|hCoV-19/USA/PR-B2DR/2020|EPI ISL 527382|B.1.1|USA|2020-08-04	0.0006047042	North America
North America|hCoV-19/USA/TX-HMH-1796/2020|EPI ISL 542845|B.1.1|USA|2020-05-16	North America|hCoV-19/USA/PR-B2DR/2020|EPI ISL 527382|B.1.1|USA|2020-08-04	0.0002686290	North America
North America|hCoV-19/USA/MN-MDH-1207/2020|EPI ISL 477296|B.1|USA|2020-05-16	North America|hCoV-19/USA/PR-B2DR/2020|EPI ISL 527382|B.1.1|USA|2020-08-04	0.0005374520	North America
North America|hCoV-19/USA/UT-08709/2020|EPI ISL 524767|B.1.255|USA|2020-05-17	North America|hCoV-19/USA/PR-B2DR/2020|EPI ISL 527382|B.1.1|USA|2020-08-04	0.0004366533	North America
North America|hCoV-19/USA/TX-HMH-1778/2020|EPI ISL 542833|B.1.370|USA|2020-05-17	North America|hCoV-19/USA/PR-B2DR/2020|EPI ISL 527382|B.1.1|USA|2020-08-04	0.0006046299	North America
North America|hCoV-19/USA/TX-HMH-1991/2020|EPI ISL 545056|B.1.1|USA|2020-05-17	North America|hCoV-19/USA/PR-B2DR/2020|EPI ISL 527382|B.1.1|USA|2020-08-04	0.0003022138	North America
North America|hCoV-19/USA/OR-PROV-193/2020|EPI ISL 482438|B.1.3|USA|2020-05-17	North America|hCoV-19/USA/PR-B2DR/2020|EPI ISL 527382|B.1.1|USA|2020-08-04	0.0006047042	North America
North America|hCoV-19/USA/TX-HMH-2005/2020|EPI ISL 545064|B.1.370|USA|2020-05-18	North America|hCoV-19/USA/PR-B2DR/2020|EPI ISL 527382|B.1.1|USA|2020-08-04	0.0004702297	North America
North America|hCoV-19/USA/VA-DCLS-0310/2020|EPI ISL 463113|B.1.1|USA|2020-05-18	North America|hCoV-19/USA/PR-B2DR/2020|EPI ISL 527382|B.1.1|USA|2020-08-04	0.0005038430	North America
North America|hCoV-19/USA/VA-DCLS-0304/2020|EPI ISL 463107|B.1.1|USA|2020-05-18	North America|hCoV-19/USA/PR-B2DR/2020|EPI ISL 527382|B.1.1|USA|2020-08-04	0.0004366261	North America
North America|hCoV-19/USA/CA-ALSR-1753/2020|EPI ISL 512166|B.1|USA|2020-05-18	North America|hCoV-19/USA/PR-B2DR/2020|EPI ISL 527382|B.1.1|USA|2020-08-04	0.0004702583	North America
North America|hCoV-19/USA/CA-ALSR-1638/2020|EPI ISL 494706|B.1|USA|2020-05-19	North America|hCoV-19/USA/PR-B2DR/2020|EPI ISL 527382|B.1.1|USA|2020-08-04	0.0005710278	North America
North America|hCoV-19/USA/CA-SR0463/2020|EPI ISL 467984|B.1.5|USA|2020-05-19	North America|hCoV-19/USA/PR-B2DR/2020|EPI ISL 527382|B.1.1|USA|2020-08-04	0.0004702222	North America
North America|hCoV-19/USA/NV-NSPHL-A0180/2020|EPI ISL 515437|B.1.5|USA|2020-05-19	North America|hCoV-19/USA/PR-B2DR/2020|EPI ISL 527382|B.1.1|USA|2020-08-04	0.0003694380	North America
North America|hCoV-19/USA/UT-08629/2020|EPI ISL 524367|B.1.370|USA|2020-05-19	North America|hCoV-19/USA/PR-B2DR/2020|EPI ISL 527382|B.1.1|USA|2020-08-04	0.0006719411	North America
North America|hCoV-19/Canada/ON-UHTC 0123/2020|EPI ISL 526268|B.1.1|Canada|2020-05-20	North America|hCoV-19/USA/PR-B2DR/2020|EPI ISL 527382|B.1.1|USA|2020-08-04	0.0004030069	North America
North America|hCoV-19/USA/UT-08527/2020|EPI ISL 524290|B.1|USA|2020-05-20	North America|hCoV-19/USA/PR-B2DR/2020|EPI ISL 527382|B.1.1|USA|2020-08-04	0.0005038350	North America
North America|hCoV-19/USA/UT-08387/2020|EPI ISL 524170|B.1.370|USA|2020-05-20	North America|hCoV-19/USA/PR-B2DR/2020|EPI ISL 527382|B.1.1|USA|2020-08-04	0.0006383016	North America
North America|hCoV-19/USA/CA-ALSR-1866/2020|EPI ISL 512212|B.1.5|USA|2020-05-20	North America|hCoV-19/USA/PR-B2DR/2020|EPI ISL 527382|B.1.1|USA|2020-08-04	0.0005038897	North America
North America|hCoV-19/USA/VA-DCLS-0948/2020|EPI ISL 522805|B.1|USA|2020-05-21	North America|hCoV-19/USA/PR-B2DR/2020|EPI ISL 527382|B.1.1|USA|2020-08-04	0.0005374520	North America
North America|hCoV-19/USA/CA-CZB-2148/2020|EPI ISL 486365|B.1.3|USA|2020-05-21	North America|hCoV-19/USA/PR-B2DR/2020|EPI ISL 527382|B.1.1|USA|2020-08-04	0.0005710451	North America
North America|hCoV-19/USA/MN-MDH-1588/2020|EPI ISL 530184|B.1|USA|2020-05-21	North America|hCoV-19/USA/PR-B2DR/2020|EPI ISL 527382|B.1.1|USA|2020-08-04	0.0005374683	North America
North America|hCoV-19/USA/CA-ALSR-1739/2020|EPI ISL 512160|B.1|USA|2020-05-21	North America|hCoV-19/USA/PR-B2DR/2020|EPI ISL 527382|B.1.1|USA|2020-08-04	0.0005711071	North America
North America|hCoV-19/USA/CA-ALSR-1756/2020|EPI ISL 512167|B.1.5|USA|2020-05-21	North America|hCoV-19/USA/PR-B2DR/2020|EPI ISL 527382|B.1.1|USA|2020-08-04	0.0004366261	North America
North America|hCoV-19/USA/TX-HMH-2162/2020|EPI ISL 545153|B.1|USA|2020-05-22	North America|hCoV-19/USA/PR-B2DR/2020|EPI ISL 527382|B.1.1|USA|2020-08-04	0.0005374932	North America
North America|hCoV-19/USA/WI-UW-835/2020|EPI ISL 509842|B.1|USA|2020-05-22	North America|hCoV-19/USA/PR-B2DR/2020|EPI ISL 527382|B.1.1|USA|2020-08-04	0.0006048678	North America
North America|hCoV-19/USA/UT-08456/2020|EPI ISL 524228|B.1.370|USA|2020-05-22	North America|hCoV-19/USA/PR-B2DR/2020|EPI ISL 527382|B.1.1|USA|2020-08-04	0.0006383118	North America
North America|hCoV-19/USA/TX-HMH-2170/2020|EPI ISL 545159|B.1.370|USA|2020-05-22	North America|hCoV-19/USA/PR-B2DR/2020|EPI ISL 527382|B.1.1|USA|2020-08-04	0.0005710451	North America
North America|hCoV-19/USA/UT-UPHL-2008831/2020|EPI ISL 524851|B.1.370|USA|2020-05-23	North America|hCoV-19/USA/PR-B2DR/2020|EPI ISL 527382|B.1.1|USA|2020-08-04	0.0006383016	North America
North America|hCoV-19/USA/TX-HMH-2189/2020|EPI ISL 545171|B.1.1|USA|2020-05-23	North America|hCoV-19/USA/PR-B2DR/2020|EPI ISL 527382|B.1.1|USA|2020-08-04	0.0003694215	North America
North America|hCoV-19/USA/MD-MDH-0098/2020|EPI ISL 522833|B.1|USA|2020-05-23	North America|hCoV-19/USA/PR-B2DR/2020|EPI ISL 527382|B.1.1|USA|2020-08-04	0.0005038583	North America
North America|hCoV-19/Canada/ON-UHTC-0175/2020|EPI ISL 569973|B.1.1|Canada|2020-05-23	North America|hCoV-19/USA/PR-B2DR/2020|EPI ISL 527382|B.1.1|USA|2020-08-04	0.0003694044	North America
North America|hCoV-19/USA/TX-HMH-2253/2020|EPI ISL 545206|B.1.370|USA|2020-05-24	North America|hCoV-19/USA/PR-B2DR/2020|EPI ISL 527382|B.1.1|USA|2020-08-04	0.0006382720	North America
North America|hCoV-19/USA/VA-DCLS-0498/2020|EPI ISL 485815|B.1|USA|2020-05-24	North America|hCoV-19/USA/PR-B2DR/2020|EPI ISL 527382|B.1.1|USA|2020-08-04	0.0006047506	North America
North America|hCoV-19/USA/UT-08617/2020|EPI ISL 524358|B.1|USA|2020-05-24	North America|hCoV-19/USA/PR-B2DR/2020|EPI ISL 527382|B.1.1|USA|2020-08-04	0.0004366261	North America
North America|hCoV-19/USA/MD-MDH-0088/2020|EPI ISL 522824|B.1|USA|2020-05-24	North America|hCoV-19/USA/PR-B2DR/2020|EPI ISL 527382|B.1.1|USA|2020-08-04	0.0004704886	North America
North America|hCoV-19/USA/VA-DCLS-0494/2020|EPI ISL 485814|B.1|USA|2020-05-24	North America|hCoV-19/USA/PR-B2DR/2020|EPI ISL 527382|B.1.1|USA|2020-08-04	0.0005711418	North America
North America|hCoV-19/USA/WA-S1536/2020|EPI ISL 495962|B.1.124|USA|2020-05-25	North America|hCoV-19/USA/PR-B2DR/2020|EPI ISL 527382|B.1.1|USA|2020-08-04	0.0005374597	North America
North America|hCoV-19/USA/MI-MDHHS-SC20926/2020|EPI ISL 476062|B.1|USA|2020-05-25	North America|hCoV-19/USA/PR-B2DR/2020|EPI ISL 527382|B.1.1|USA|2020-08-04	0.0004366331	North America
North America|hCoV-19/USA/UT-UPHL-2008799/2020|EPI ISL 524825|B.1|USA|2020-05-25	North America|hCoV-19/USA/PR-B2DR/2020|EPI ISL 527382|B.1.1|USA|2020-08-04	0.0004702297	North America
North America|hCoV-19/USA/TX-HMH-2389/2020|EPI ISL 545281|B.1.1|USA|2020-05-25	North America|hCoV-19/USA/PR-B2DR/2020|EPI ISL 527382|B.1.1|USA|2020-08-04	0.0003357999	North America
North America|hCoV-19/USA/TX-HMH-2425/2020|EPI ISL 545306|B.1.1|USA|2020-05-26	North America|hCoV-19/USA/PR-B2DR/2020|EPI ISL 527382|B.1.1|USA|2020-08-04	0.0002686290	North America
North America|hCoV-19/USA/FL-BPHL-0815/2020|EPI ISL 514161|B.1|USA|2020-05-26	North America|hCoV-19/USA/PR-B2DR/2020|EPI ISL 527382|B.1.1|USA|2020-08-04	0.0006719003	North America
North America|hCoV-19/USA/WI-UW-817/2020|EPI ISL 509824|B.1|USA|2020-05-26	North America|hCoV-19/USA/PR-B2DR/2020|EPI ISL 527382|B.1.1|USA|2020-08-04	0.0004366533	North America
North America|hCoV-19/USA/WA-S1562/2020|EPI ISL 495988|B.1|USA|2020-05-26	North America|hCoV-19/USA/PR-B2DR/2020|EPI ISL 527382|B.1.1|USA|2020-08-04	0.0006047042	North America
North America|hCoV-19/USA/TX-HMH-2403/2020|EPI ISL 545290|B.1|USA|2020-05-26	North America|hCoV-19/USA/PR-B2DR/2020|EPI ISL 527382|B.1.1|USA|2020-08-04	0.0004366331	North America
North America|hCoV-19/USA/NV-NSPHL-A0202/2020|EPI ISL 515456|B.1|USA|2020-05-27	North America|hCoV-19/USA/PR-B2DR/2020|EPI ISL 527382|B.1.1|USA|2020-08-04	0.0004702515	North America
North America|hCoV-19/USA/WA-S1647/2020|EPI ISL 496073|B.1|USA|2020-05-27	North America|hCoV-19/USA/PR-B2DR/2020|EPI ISL 527382|B.1.1|USA|2020-08-04	0.0004702297	North America
North America|hCoV-19/USA/WA-S1635/2020|EPI ISL 496061|B.1|USA|2020-05-27	North America|hCoV-19/USA/PR-B2DR/2020|EPI ISL 527382|B.1.1|USA|2020-08-04	0.0004702515	North America
North America|hCoV-19/USA/WA-S1634/2020|EPI ISL 496060|B.1|USA|2020-05-27	North America|hCoV-19/USA/PR-B2DR/2020|EPI ISL 527382|B.1.1|USA|2020-08-04	0.0004366331	North America
North America|hCoV-19/USA/WA-S1638/2020|EPI ISL 496064|B.1|USA|2020-05-27	North America|hCoV-19/USA/PR-B2DR/2020|EPI ISL 527382|B.1.1|USA|2020-08-04	0.0004702440	North America
North America|hCoV-19/USA/MN-MDH-1583/2020|EPI ISL 530179|B.1.3|USA|2020-05-28	North America|hCoV-19/USA/PR-B2DR/2020|EPI ISL 527382|B.1.1|USA|2020-08-04	0.0006718896	North America
North America|hCoV-19/USA/TX-HMH-2474/2020|EPI ISL 545331|B.1.255|USA|2020-05-28	North America|hCoV-19/USA/PR-B2DR/2020|EPI ISL 527382|B.1.1|USA|2020-08-04	0.0005710716	North America
North America|hCoV-19/USA/TX-HMH-2482/2020|EPI ISL 545334|B.1.1|USA|2020-05-28	North America|hCoV-19/USA/PR-B2DR/2020|EPI ISL 527382|B.1.1|USA|2020-08-04	0.0003694215	North America
North America|hCoV-19/USA/VA-DCLS-0997/2020|EPI ISL 526899|B.1|USA|2020-05-28	North America|hCoV-19/USA/PR-B2DR/2020|EPI ISL 527382|B.1.1|USA|2020-08-04	0.0005374932	North America
North America|hCoV-19/USA/UT-UPHL-2008928/2020|EPI ISL 525033|B.1|USA|2020-05-28	North America|hCoV-19/USA/PR-B2DR/2020|EPI ISL 527382|B.1.1|USA|2020-08-04	0.0006046666	North America
North America|hCoV-19/USA/TX-HMH-2465/2020|EPI ISL 545325|B.1|USA|2020-05-29	North America|hCoV-19/USA/PR-B2DR/2020|EPI ISL 527382|B.1.1|USA|2020-08-04	0.0006047129	North America
North America|hCoV-19/USA/UT-UPHL-2008806/2020|EPI ISL 524832|B.1.370|USA|2020-05-29	North America|hCoV-19/USA/PR-B2DR/2020|EPI ISL 527382|B.1.1|USA|2020-08-04	0.0006383312	North America
North America|hCoV-19/USA/MD-MDH-0125/2020|EPI ISL 529167|B.1|USA|2020-05-29	North America|hCoV-19/USA/PR-B2DR/2020|EPI ISL 527382|B.1.1|USA|2020-08-04	0.0005038744	North America
North America|hCoV-19/USA/FL-BPHL-0551/2020|EPI ISL 508754|B.1.370|USA|2020-05-29	North America|hCoV-19/USA/PR-B2DR/2020|EPI ISL 527382|B.1.1|USA|2020-08-04	0.0007391083	North America
North America|hCoV-19/USA/WA-S1660/2020|EPI ISL 496086|B.1.1|USA|2020-05-29	North America|hCoV-19/USA/PR-B2DR/2020|EPI ISL 527382|B.1.1|USA|2020-08-04	0.0003022369	North America
North America|hCoV-19/USA/TX-HMH-3016/2020|EPI ISL 543936|B.1.1|USA|2020-05-30	North America|hCoV-19/USA/PR-B2DR/2020|EPI ISL 527382|B.1.1|USA|2020-08-04	0.0003022417	North America
North America|hCoV-19/USA/TX-HMH-3032/2020|EPI ISL 543946|B.1.370|USA|2020-05-30	North America|hCoV-19/USA/PR-B2DR/2020|EPI ISL 527382|B.1.1|USA|2020-08-04	0.0005710278	North America
North America|hCoV-19/USA/TX-HMH-2342/2020|EPI ISL 545255|B.1.370|USA|2020-05-30	North America|hCoV-19/USA/PR-B2DR/2020|EPI ISL 527382|B.1.1|USA|2020-08-04	0.0006719722	North America
North America|hCoV-19/USA/TX-HMH-3033/2020|EPI ISL 543947|B.1|USA|2020-05-30	North America|hCoV-19/USA/PR-B2DR/2020|EPI ISL 527382|B.1.1|USA|2020-08-04	0.0006046482	North America
North America|hCoV-19/USA/TX-HMH-3011/2020|EPI ISL 543931|B.1.1|USA|2020-05-30	North America|hCoV-19/USA/PR-B2DR/2020|EPI ISL 527382|B.1.1|USA|2020-08-04	0.0003694215	North America
North America|hCoV-19/USA/TX-HMH-2434/2020|EPI ISL 545307|B.1|USA|2020-05-31	North America|hCoV-19/USA/PR-B2DR/2020|EPI ISL 527382|B.1.1|USA|2020-08-04	0.0005038744	North America
North America|hCoV-19/USA/TX-HMH-2319/2020|EPI ISL 545241|B.1.1|USA|2020-05-31	North America|hCoV-19/USA/PR-B2DR/2020|EPI ISL 527382|B.1.1|USA|2020-08-04	0.0002350457	North America
North America|hCoV-19/Canada/ON-UHTC 0139/2020|EPI ISL 526275|B.1.1|Canada|2020-05-31	North America|hCoV-19/USA/PR-B2DR/2020|EPI ISL 527382|B.1.1|USA|2020-08-04	0.0003358154	North America
North America|hCoV-19/USA/CA-UCLA-30/2020|EPI ISL 537563|B.1|USA|2020-05-31	North America|hCoV-19/USA/PR-B2DR/2020|EPI ISL 527382|B.1.1|USA|2020-08-04	0.0006383699	North America
North America|hCoV-19/USA/TX-HMH-2993/2020|EPI ISL 543917|B.1.265|USA|2020-05-31	North America|hCoV-19/USA/PR-B2DR/2020|EPI ISL 527382|B.1.1|USA|2020-08-04	0.0005038278	North America
North America|hCoV-19/USA/UT-UPHL-2008777/2020|EPI ISL 524808|B.1.370|USA|2020-06-01	North America|hCoV-19/USA/PR-B2DR/2020|EPI ISL 527382|B.1.1|USA|2020-08-04	0.0006047322	North America
North America|hCoV-19/USA/TX-HMH-2543/2020|EPI ISL 545373|B.1.370|USA|2020-06-01	North America|hCoV-19/USA/PR-B2DR/2020|EPI ISL 527382|B.1.1|USA|2020-08-04	0.0005710980	North America
North America|hCoV-19/USA/WA-S1728/2020|EPI ISL 496154|B.1.1|USA|2020-06-01	North America|hCoV-19/USA/PR-B2DR/2020|EPI ISL 527382|B.1.1|USA|2020-08-04	0.0003358154	North America
North America|hCoV-19/USA/TX-HMH-2567/2020|EPI ISL 545392|B.1|USA|2020-06-01	North America|hCoV-19/USA/PR-B2DR/2020|EPI ISL 527382|B.1.1|USA|2020-08-04	0.0006046946	North America
North America|hCoV-19/USA/UT-UPHL-2008832/2020|EPI ISL 524852|B.1.370|USA|2020-06-01	North America|hCoV-19/USA/PR-B2DR/2020|EPI ISL 527382|B.1.1|USA|2020-08-04	0.0006383311	North America
North America|hCoV-19/USA/CA-IGI-0075/2020|EPI ISL 511829|B.1.3|USA|2020-06-02	North America|hCoV-19/USA/PR-B2DR/2020|EPI ISL 527382|B.1.1|USA|2020-08-04	0.0007728741	North America
North America|hCoV-19/USA/CA-CDC-4684/2020|EPI ISL 535662|B.1|USA|2020-06-02	North America|hCoV-19/USA/PR-B2DR/2020|EPI ISL 527382|B.1.1|USA|2020-08-04	0.0006719207	North America
North America|hCoV-19/USA/WA-S1802/2020|EPI ISL 496228|B.1|USA|2020-06-02	North America|hCoV-19/USA/PR-B2DR/2020|EPI ISL 527382|B.1.1|USA|2020-08-04	0.0005038511	North America
North America|hCoV-19/USA/NV-NSPHL-A0206/2020|EPI ISL 515460|B.1|USA|2020-06-02	North America|hCoV-19/USA/PR-B2DR/2020|EPI ISL 527382|B.1.1|USA|2020-08-04	0.0005374931	North America
North America|hCoV-19/USA/CA-IGI-0050/2020|EPI ISL 511805|B.1|USA|2020-06-02	North America|hCoV-19/USA/PR-B2DR/2020|EPI ISL 527382|B.1.1|USA|2020-08-04	0.0005038511	North America
North America|hCoV-19/USA/VA-DCLS-1017/2020|EPI ISL 526907|B.1.1|USA|2020-06-03	North America|hCoV-19/USA/PR-B2DR/2020|EPI ISL 527382|B.1.1|USA|2020-08-04	0.0006045836	North America
North America|hCoV-19/USA/TX-HMH-2768/2020|EPI ISL 545541|B.1.265|USA|2020-06-03	North America|hCoV-19/USA/PR-B2DR/2020|EPI ISL 527382|B.1.1|USA|2020-08-04	0.0004702297	North America
North America|hCoV-19/USA/WA-S1816/2020|EPI ISL 496242|B.1.124|USA|2020-06-03	North America|hCoV-19/USA/PR-B2DR/2020|EPI ISL 527382|B.1.1|USA|2020-08-04	0.0005374434	North America
North America|hCoV-19/USA/WA-S1938/2020|EPI ISL 497366|B.1.124|USA|2020-06-03	North America|hCoV-19/USA/PR-B2DR/2020|EPI ISL 527382|B.1.1|USA|2020-08-04	0.0006383016	North America
North America|hCoV-19/USA/WI-GMF-05143/2020|EPI ISL 471145|B.1.3|USA|2020-06-03	North America|hCoV-19/USA/PR-B2DR/2020|EPI ISL 527382|B.1.1|USA|2020-08-04	0.0005710980	North America
North America|hCoV-19/USA/CA-CDC-4698/2020|EPI ISL 535675|B.1|USA|2020-06-04	North America|hCoV-19/USA/PR-B2DR/2020|EPI ISL 527382|B.1.1|USA|2020-08-04	0.0005374597	North America
North America|hCoV-19/USA/WA-S1959/2020|EPI ISL 497387|B.1|USA|2020-06-04	North America|hCoV-19/USA/PR-B2DR/2020|EPI ISL 527382|B.1.1|USA|2020-08-04	0.0004702515	North America
North America|hCoV-19/USA/TX-HMH-2706/2020|EPI ISL 545492|B.1.370|USA|2020-06-04	North America|hCoV-19/USA/PR-B2DR/2020|EPI ISL 527382|B.1.1|USA|2020-08-04	0.0005710278	North America
North America|hCoV-19/USA/CA-CDC-4703/2020|EPI ISL 535680|B.1.5|USA|2020-06-04	North America|hCoV-19/USA/PR-B2DR/2020|EPI ISL 527382|B.1.1|USA|2020-08-04	0.0005038583	North America
North America|hCoV-19/USA/CA-CDC-4713/2020|EPI ISL 535689|B.1|USA|2020-06-04	North America|hCoV-19/USA/PR-B2DR/2020|EPI ISL 527382|B.1.1|USA|2020-08-04	0.0006046762	North America
North America|hCoV-19/USA/TX-HMH-2739/2020|EPI ISL 545518|B.1|USA|2020-06-05	North America|hCoV-19/USA/PR-B2DR/2020|EPI ISL 527382|B.1.1|USA|2020-08-04	0.0004702658	North America
North America|hCoV-19/USA/MD-MDH-0187/2020|EPI ISL 538271|B.1|USA|2020-06-05	North America|hCoV-19/USA/PR-B2DR/2020|EPI ISL 527382|B.1.1|USA|2020-08-04	0.0005711071	North America
North America|hCoV-19/USA/TX-HMH-2732/2020|EPI ISL 545511|B.1.370|USA|2020-06-05	North America|hCoV-19/USA/PR-B2DR/2020|EPI ISL 527382|B.1.1|USA|2020-08-04	0.0005710278	North America
North America|hCoV-19/USA/WA-S2027/2020|EPI ISL 497455|B.1.5|USA|2020-06-05	North America|hCoV-19/USA/PR-B2DR/2020|EPI ISL 527382|B.1.1|USA|2020-08-04	0.0005710625	North America
North America|hCoV-19/USA/WA-UW-10447/2020|EPI ISL 570310|B.1|USA|2020-06-05	North America|hCoV-19/USA/PR-B2DR/2020|EPI ISL 527382|B.1.1|USA|2020-08-04	0.0005710980	North America
North America|hCoV-19/USA/TX-HMH-2691/2020|EPI ISL 545479|B.1.1|USA|2020-06-06	North America|hCoV-19/USA/PR-B2DR/2020|EPI ISL 527382|B.1.1|USA|2020-08-04	0.0003022369	North America
North America|hCoV-19/USA/TX-HMH-2578/2020|EPI ISL 545401|B.1.1|USA|2020-06-06	North America|hCoV-19/USA/PR-B2DR/2020|EPI ISL 527382|B.1.1|USA|2020-08-04	0.0002350457	North America
North America|hCoV-19/USA/WI-UW-462/2020|EPI ISL 484837|B.1|USA|2020-06-06	North America|hCoV-19/USA/PR-B2DR/2020|EPI ISL 527382|B.1.1|USA|2020-08-04	0.0004702297	North America
North America|hCoV-19/USA/TX-HMH-2575/2020|EPI ISL 545398|B.1.370|USA|2020-06-06	North America|hCoV-19/USA/PR-B2DR/2020|EPI ISL 527382|B.1.1|USA|2020-08-04	0.0006382629	North America
North America|hCoV-19/USA/CA-UCLA-34/2020|EPI ISL 537567|B.1|USA|2020-06-06	North America|hCoV-19/USA/PR-B2DR/2020|EPI ISL 527382|B.1.1|USA|2020-08-04	0.0004705578	North America
North America|hCoV-19/USA/TX-HMH-2841/2020|EPI ISL 543812|B.1.361|USA|2020-06-07	North America|hCoV-19/USA/PR-B2DR/2020|EPI ISL 527382|B.1.1|USA|2020-08-04	0.0005038896	North America
North America|hCoV-19/USA/TX-HMH-2517/2020|EPI ISL 545353|B.1.3|USA|2020-06-07	North America|hCoV-19/USA/PR-B2DR/2020|EPI ISL 527382|B.1.1|USA|2020-08-04	0.0006719207	North America
North America|hCoV-19/USA/TX-HMH-2828/2020|EPI ISL 543802|B.1.3|USA|2020-06-07	North America|hCoV-19/USA/PR-B2DR/2020|EPI ISL 527382|B.1.1|USA|2020-08-04	0.0007729221	North America
North America|hCoV-19/USA/MD-MDH-0196/2020|EPI ISL 560809|B.1|USA|2020-06-07	North America|hCoV-19/USA/PR-B2DR/2020|EPI ISL 527382|B.1.1|USA|2020-08-04	0.0004702440	North America
North America|hCoV-19/USA/MD-MDH-0195/2020|EPI ISL 560808|B.1|USA|2020-06-07	North America|hCoV-19/USA/PR-B2DR/2020|EPI ISL 527382|B.1.1|USA|2020-08-04	0.0005038511	North America
North America|hCoV-19/USA/WA-S2143/2020|EPI ISL 497571|B.1|USA|2020-06-08	North America|hCoV-19/USA/PR-B2DR/2020|EPI ISL 527382|B.1.1|USA|2020-08-04	0.0005374597	North America
North America|hCoV-19/USA/TX-HMH-2839/2020|EPI ISL 543810|B.1.1|USA|2020-06-08	North America|hCoV-19/USA/PR-B2DR/2020|EPI ISL 527382|B.1.1|USA|2020-08-04	0.0005038825	North America
North America|hCoV-19/USA/TX-HMH-2802/2020|EPI ISL 545565|B.1|USA|2020-06-08	North America|hCoV-19/USA/PR-B2DR/2020|EPI ISL 527382|B.1.1|USA|2020-08-04	0.0005710716	North America
North America|hCoV-19/USA/TX-HMH-2792/2020|EPI ISL 545557|B.1.370|USA|2020-06-08	North America|hCoV-19/USA/PR-B2DR/2020|EPI ISL 527382|B.1.1|USA|2020-08-04	0.0008064072	North America
North America|hCoV-19/USA/MN-CDC-6286/2020|EPI ISL 527693|B.1|USA|2020-06-09	North America|hCoV-19/USA/PR-B2DR/2020|EPI ISL 527382|B.1.1|USA|2020-08-04	0.0004366331	North America
North America|hCoV-19/USA/TX-HMH-2926/2020|EPI ISL 543868|B.1.315|USA|2020-06-09	North America|hCoV-19/USA/PR-B2DR/2020|EPI ISL 527382|B.1.1|USA|2020-08-04	0.0004702658	North America
North America|hCoV-19/USA/OR-OHSU-0456/2020|EPI ISL 525813|B.1.5|USA|2020-06-09	North America|hCoV-19/USA/PR-B2DR/2020|EPI ISL 527382|B.1.1|USA|2020-08-04	0.0004030314	North America
North America|hCoV-19/Canada/ON-UHTC 0151/2020|EPI ISL 526284|B.1|Canada|2020-06-09	North America|hCoV-19/USA/PR-B2DR/2020|EPI ISL 527382|B.1.1|USA|2020-08-04	0.0006047042	North America
North America|hCoV-19/USA/WA-S2269/2020|EPI ISL 497697|B.1.124|USA|2020-06-09	North America|hCoV-19/USA/PR-B2DR/2020|EPI ISL 527382|B.1.1|USA|2020-08-04	0.0005710451	North America
North America|hCoV-19/USA/CA-IGI-0083/2020|EPI ISL 511837|B.1|USA|2020-06-10	North America|hCoV-19/USA/PR-B2DR/2020|EPI ISL 527382|B.1.1|USA|2020-08-04	0.0005038511	North America
North America|hCoV-19/USA/VA-DCLS-1076/2020|EPI ISL 528674|B.1|USA|2020-06-10	North America|hCoV-19/USA/PR-B2DR/2020|EPI ISL 527382|B.1.1|USA|2020-08-04	0.0006048591	North America
North America|hCoV-19/USA/WA-UW-10696/2020|EPI ISL 570352|B.1|USA|2020-06-10	North America|hCoV-19/USA/PR-B2DR/2020|EPI ISL 527382|B.1.1|USA|2020-08-04	0.0006383220	North America
North America|hCoV-19/USA/TX-HMH-3073/2020|EPI ISL 543977|B.1|USA|2020-06-10	North America|hCoV-19/USA/PR-B2DR/2020|EPI ISL 527382|B.1.1|USA|2020-08-04	0.0005710889	North America
North America|hCoV-19/USA/CA-IGI-0054/2020|EPI ISL 511809|B.1|USA|2020-06-11	North America|hCoV-19/USA/PR-B2DR/2020|EPI ISL 527382|B.1.1|USA|2020-08-04	0.0005374769	North America
North America|hCoV-19/USA/TX-HMH-3169/2020|EPI ISL 544045|B.1.361|USA|2020-06-11	North America|hCoV-19/USA/PR-B2DR/2020|EPI ISL 527382|B.1.1|USA|2020-08-04	0.0005038977	North America
North America|hCoV-19/USA/TX-HMH-3279/2020|EPI ISL 544097|B.1.1|USA|2020-06-11	North America|hCoV-19/USA/PR-B2DR/2020|EPI ISL 527382|B.1.1|USA|2020-08-04	0.0002686415	North America
North America|hCoV-19/USA/TX-HMH-3124/2020|EPI ISL 544010|B.1.3|USA|2020-06-11	North America|hCoV-19/USA/PR-B2DR/2020|EPI ISL 527382|B.1.1|USA|2020-08-04	0.0005710451	North America
North America|hCoV-19/USA/TX-HMH-3176/2020|EPI ISL 544051|B.1.1|USA|2020-06-11	North America|hCoV-19/USA/PR-B2DR/2020|EPI ISL 527382|B.1.1|USA|2020-08-04	0.0002686290	North America
North America|hCoV-19/USA/TX-HMH-3220/2020|EPI ISL 544088|B.1.361|USA|2020-06-12	North America|hCoV-19/USA/PR-B2DR/2020|EPI ISL 527382|B.1.1|USA|2020-08-04	0.0005375180	North America
North America|hCoV-19/USA/TX-HMH-3442/2020|EPI ISL 544197|B.1.370|USA|2020-06-12	North America|hCoV-19/USA/PR-B2DR/2020|EPI ISL 527382|B.1.1|USA|2020-08-04	0.0006382822	North America
North America|hCoV-19/USA/TX-HMH-3827/2020|EPI ISL 543231|B.1.370|USA|2020-06-12	North America|hCoV-19/USA/PR-B2DR/2020|EPI ISL 527382|B.1.1|USA|2020-08-04	0.0006382629	North America
North America|hCoV-19/Costa Rica/INC-0056/2020|EPI ISL 512662|B.1.1|Costa Rica|2020-06-12	North America|hCoV-19/USA/PR-B2DR/2020|EPI ISL 527382|B.1.1|USA|2020-08-04	0.0004366463	North America
North America|hCoV-19/USA/TX-HMH-3228/2020|EPI ISL 544095|B.1.3|USA|2020-06-13	North America|hCoV-19/USA/PR-B2DR/2020|EPI ISL 527382|B.1.1|USA|2020-08-04	0.0007729098	North America
North America|hCoV-19/USA/TX-HMH-3420/2020|EPI ISL 544179|B.1.1|USA|2020-06-13	North America|hCoV-19/USA/PR-B2DR/2020|EPI ISL 527382|B.1.1|USA|2020-08-04	0.0002686415	North America
North America|hCoV-19/USA/TX-HMH-3428/2020|EPI ISL 544185|B.1|USA|2020-06-13	North America|hCoV-19/USA/PR-B2DR/2020|EPI ISL 527382|B.1.1|USA|2020-08-04	0.0005710980	North America
North America|hCoV-19/USA/TX-HMH-3211/2020|EPI ISL 544079|B.1.370|USA|2020-06-13	North America|hCoV-19/USA/PR-B2DR/2020|EPI ISL 527382|B.1.1|USA|2020-08-04	0.0006719314	North America
North America|hCoV-19/USA/TX-HMH-3229/2020|EPI ISL 544096|B.1.1|USA|2020-06-13	North America|hCoV-19/USA/PR-B2DR/2020|EPI ISL 527382|B.1.1|USA|2020-08-04	0.0004030069	North America
North America|hCoV-19/USA/TX-HMH-3370/2020|EPI ISL 544154|B.1|USA|2020-06-14	North America|hCoV-19/USA/PR-B2DR/2020|EPI ISL 527382|B.1.1|USA|2020-08-04	0.0004030378	North America
North America|hCoV-19/USA/TX-HMH-3412/2020|EPI ISL 544172|B.1.361|USA|2020-06-14	North America|hCoV-19/USA/PR-B2DR/2020|EPI ISL 527382|B.1.1|USA|2020-08-04	0.0005375180	North America
North America|hCoV-19/USA/TX-HMH-3546/2020|EPI ISL 543009|B.1.370|USA|2020-06-14	North America|hCoV-19/USA/PR-B2DR/2020|EPI ISL 527382|B.1.1|USA|2020-08-04	0.0005710278	North America
North America|hCoV-19/USA/TX-HMH-3402/2020|EPI ISL 544162|B.1.370|USA|2020-06-14	North America|hCoV-19/USA/PR-B2DR/2020|EPI ISL 527382|B.1.1|USA|2020-08-04	0.0006383118	North America
North America|hCoV-19/USA/WI-GMF-06563/2020|EPI ISL 489905|B.1.3|USA|2020-06-15	North America|hCoV-19/USA/PR-B2DR/2020|EPI ISL 527382|B.1.1|USA|2020-08-04	0.0005710980	North America
North America|hCoV-19/USA/TX-HMH-3570/2020|EPI ISL 543030|B.1.1|USA|2020-06-15	North America|hCoV-19/USA/PR-B2DR/2020|EPI ISL 527382|B.1.1|USA|2020-08-04	0.0004029761	North America
North America|hCoV-19/USA/CA-IGI-0066/2020|EPI ISL 511862|B.1.1|USA|2020-06-15	North America|hCoV-19/USA/PR-B2DR/2020|EPI ISL 527382|B.1.1|USA|2020-08-04	0.0003696686	North America
North America|hCoV-19/USA/CA-CDC-4719/2020|EPI ISL 535694|B.1|USA|2020-06-15	North America|hCoV-19/USA/PR-B2DR/2020|EPI ISL 527382|B.1.1|USA|2020-08-04	0.0005374597	North America
North America|hCoV-19/USA/WA-UW-11728/2020|EPI ISL 570464|B.1.247|USA|2020-06-16	North America|hCoV-19/USA/PR-B2DR/2020|EPI ISL 527382|B.1.1|USA|2020-08-04	0.0007056177	North America
North America|hCoV-19/USA/WA-S2450/2020|EPI ISL 497082|B.1.1|USA|2020-06-16	North America|hCoV-19/USA/PR-B2DR/2020|EPI ISL 527382|B.1.1|USA|2020-08-04	0.0004365997	North America
North America|hCoV-19/USA/CA-CDC-4730/2020|EPI ISL 535701|B.1|USA|2020-06-16	North America|hCoV-19/USA/PR-B2DR/2020|EPI ISL 527382|B.1.1|USA|2020-08-04	0.0005374185	North America
North America|hCoV-19/USA/MN-MDH-1646/2020|EPI ISL 539840|B.1.370|USA|2020-06-16	North America|hCoV-19/USA/PR-B2DR/2020|EPI ISL 527382|B.1.1|USA|2020-08-04	0.0006047042	North America
North America|hCoV-19/USA/TX-HMH-3918/2020|EPI ISL 543280|B.1.1|USA|2020-06-16	North America|hCoV-19/USA/PR-B2DR/2020|EPI ISL 527382|B.1.1|USA|2020-08-04	0.0004366066	North America
North America|hCoV-19/USA/TX-HMH-4390/2020|EPI ISL 543583|B.1.1|USA|2020-06-17	North America|hCoV-19/USA/PR-B2DR/2020|EPI ISL 527382|B.1.1|USA|2020-08-04	0.0004029947	North America
North America|hCoV-19/USA/TX-HMH-4423/2020|EPI ISL 543607|B.1.370|USA|2020-06-17	North America|hCoV-19/USA/PR-B2DR/2020|EPI ISL 527382|B.1.1|USA|2020-08-04	0.0007055636	North America
North America|hCoV-19/USA/WA-S2555/2020|EPI ISL 497187|B.1|USA|2020-06-17	North America|hCoV-19/USA/PR-B2DR/2020|EPI ISL 527382|B.1.1|USA|2020-08-04	0.0004366331	North America
North America|hCoV-19/USA/TX-HMH-3855/2020|EPI ISL 543256|B.1.1|USA|2020-06-17	North America|hCoV-19/USA/PR-B2DR/2020|EPI ISL 527382|B.1.1|USA|2020-08-04	0.0003694156	North America
North America|hCoV-19/USA/TX-HMH-4296/2020|EPI ISL 543506|B.1.3|USA|2020-06-18	North America|hCoV-19/USA/PR-B2DR/2020|EPI ISL 527382|B.1.1|USA|2020-08-04	0.0008401666	North America
North America|hCoV-19/USA/TX-HMH-4320/2020|EPI ISL 543529|B.1|USA|2020-06-18	North America|hCoV-19/USA/PR-B2DR/2020|EPI ISL 527382|B.1.1|USA|2020-08-04	0.0006046762	North America
North America|hCoV-19/USA/WA-S2578/2020|EPI ISL 497210|B.1.124|USA|2020-06-18	North America|hCoV-19/USA/PR-B2DR/2020|EPI ISL 527382|B.1.1|USA|2020-08-04	0.0006382822	North America
North America|hCoV-19/USA/TX-HMH-4185/2020|EPI ISL 543420|B.1.1|USA|2020-06-18	North America|hCoV-19/USA/PR-B2DR/2020|EPI ISL 527382|B.1.1|USA|2020-08-04	0.0004030134	North America
North America|hCoV-19/USA/CA-ALSR-1102-SAN/2020|EPI ISL 483528|B.1|USA|2020-06-18	North America|hCoV-19/USA/PR-B2DR/2020|EPI ISL 527382|B.1.1|USA|2020-08-04	0.0007391650	North America
North America|hCoV-19/Mexico/COA-InDRE 40/2020|EPI ISL 516620|B.1.1|Mexico|2020-06-19	North America|hCoV-19/USA/PR-B2DR/2020|EPI ISL 527382|B.1.1|USA|2020-08-04	0.0004029947	North America
North America|hCoV-19/USA/MO-WUSTL046/2020|EPI ISL 493075|B.1|USA|2020-06-19	North America|hCoV-19/USA/PR-B2DR/2020|EPI ISL 527382|B.1.1|USA|2020-08-04	0.0004702440	North America
North America|hCoV-19/Canada/ON-UHTC-0270/2020|EPI ISL 570002|B.1.36|Canada|2020-06-19	North America|hCoV-19/USA/PR-B2DR/2020|EPI ISL 527382|B.1.1|USA|2020-08-04	0.0008399599	North America
North America|hCoV-19/USA/SC-DHEC-0586/2020|EPI ISL 529095|B.1.3|USA|2020-06-19	North America|hCoV-19/USA/PR-B2DR/2020|EPI ISL 527382|B.1.1|USA|2020-08-04	0.0006046666	North America
North America|hCoV-19/USA/TX-HMH-4839/2020|EPI ISL 544367|B.1.265|USA|2020-06-20	North America|hCoV-19/USA/PR-B2DR/2020|EPI ISL 527382|B.1.1|USA|2020-08-04	0.0006383414	North America
North America|hCoV-19/USA/WA-UW-11290/2020|EPI ISL 570390|B.1.1|USA|2020-06-20	North America|hCoV-19/USA/PR-B2DR/2020|EPI ISL 527382|B.1.1|USA|2020-08-04	0.0003357999	North America
North America|hCoV-19/USA/WA-S2711/2020|EPI ISL 525701|B.1|USA|2020-06-20	North America|hCoV-19/USA/PR-B2DR/2020|EPI ISL 527382|B.1.1|USA|2020-08-04	0.0006046579	North America
North America|hCoV-19/USA/VA-DCLS-1110/2020|EPI ISL 529913|B.1.370|USA|2020-06-20	North America|hCoV-19/USA/PR-B2DR/2020|EPI ISL 527382|B.1.1|USA|2020-08-04	0.0005710451	North America
North America|hCoV-19/USA/TX-HMH-5076/2020|EPI ISL 544506|B.1.361|USA|2020-06-20	North America|hCoV-19/USA/PR-B2DR/2020|EPI ISL 527382|B.1.1|USA|2020-08-04	0.0006719614	North America
North America|hCoV-19/USA/TX-HMH-4678/2020|EPI ISL 544249|B.1.1|USA|2020-06-21	North America|hCoV-19/USA/PR-B2DR/2020|EPI ISL 527382|B.1.1|USA|2020-08-04	0.0002686415	North America
North America|hCoV-19/USA/TX-HMH-4844/2020|EPI ISL 544370|B.1.361|USA|2020-06-21	North America|hCoV-19/USA/PR-B2DR/2020|EPI ISL 527382|B.1.1|USA|2020-08-04	0.0005038896	North America
North America|hCoV-19/USA/TX-HMH-4615/2020|EPI ISL 543756|B.1.370|USA|2020-06-21	North America|hCoV-19/USA/PR-B2DR/2020|EPI ISL 527382|B.1.1|USA|2020-08-04	0.0005711245	North America
North America|hCoV-19/USA/CA-ALSR-1045-SAN/2020|EPI ISL 483481|B.1|USA|2020-06-21	North America|hCoV-19/USA/PR-B2DR/2020|EPI ISL 527382|B.1.1|USA|2020-08-04	0.0006047322	North America
North America|hCoV-19/USA/WA-UW-11562/2020|EPI ISL 570437|B.1.1|USA|2020-06-22	North America|hCoV-19/USA/PR-B2DR/2020|EPI ISL 527382|B.1.1|USA|2020-08-04	0.0002686290	North America
North America|hCoV-19/USA/WA-UW-11350/2020|EPI ISL 570400|B.1.1|USA|2020-06-22	North America|hCoV-19/USA/PR-B2DR/2020|EPI ISL 527382|B.1.1|USA|2020-08-04	0.0003357999	North America
North America|hCoV-19/USA/TX-HMH-4865/2020|EPI ISL 544387|B.1.3|USA|2020-06-22	North America|hCoV-19/USA/PR-B2DR/2020|EPI ISL 527382|B.1.1|USA|2020-08-04	0.0008401666	North America
North America|hCoV-19/USA/TX-HMH-4875/2020|EPI ISL 544394|B.1|USA|2020-06-22	North America|hCoV-19/USA/PR-B2DR/2020|EPI ISL 527382|B.1.1|USA|2020-08-04	0.0005710716	North America
North America|hCoV-19/USA/WI-UW-585/2020|EPI ISL 484960|B.1.3|USA|2020-06-22	North America|hCoV-19/USA/PR-B2DR/2020|EPI ISL 527382|B.1.1|USA|2020-08-04	0.0006046666	North America
North America|hCoV-19/USA/VA-DCLS-1189/2020|EPI ISL 529936|B.1|USA|2020-06-23	North America|hCoV-19/USA/PR-B2DR/2020|EPI ISL 527382|B.1.1|USA|2020-08-04	0.0005710542	North America
North America|hCoV-19/USA/WA-UW-11472/2020|EPI ISL 570415|B.1.370|USA|2020-06-23	North America|hCoV-19/USA/PR-B2DR/2020|EPI ISL 527382|B.1.1|USA|2020-08-04	0.0008063699	North America
North America|hCoV-19/USA/FL-BPHL-0754/2020|EPI ISL 512560|B.1.3|USA|2020-06-23	North America|hCoV-19/USA/PR-B2DR/2020|EPI ISL 527382|B.1.1|USA|2020-08-04	0.0006383118	North America
North America|hCoV-19/USA/CA-ALSR-1086-SAN/2020|EPI ISL 483513|B.1|USA|2020-06-23	North America|hCoV-19/USA/PR-B2DR/2020|EPI ISL 527382|B.1.1|USA|2020-08-04	0.0005710889	North America
North America|hCoV-19/USA/TX-HMH-5091/2020|EPI ISL 544518|B.1.361|USA|2020-06-24	North America|hCoV-19/USA/PR-B2DR/2020|EPI ISL 527382|B.1.1|USA|2020-08-04	0.0005710980	North America
North America|hCoV-19/USA/TX-HMH-5520/2020|EPI ISL 544841|B.1.370|USA|2020-06-24	North America|hCoV-19/USA/PR-B2DR/2020|EPI ISL 527382|B.1.1|USA|2020-08-04	0.0006719411	North America
North America|hCoV-19/USA/WA-UW-12027/2020|EPI ISL 501106|B.1|USA|2020-06-24	North America|hCoV-19/USA/PR-B2DR/2020|EPI ISL 527382|B.1.1|USA|2020-08-04	0.0005038430	North America
North America|hCoV-19/USA/TX-HMH-5036/2020|EPI ISL 544476|B.1|USA|2020-06-24	North America|hCoV-19/USA/PR-B2DR/2020|EPI ISL 527382|B.1.1|USA|2020-08-04	0.0005710980	North America
North America|hCoV-19/USA/WI-GMF-07816/2020|EPI ISL 489925|B.1.3|USA|2020-06-24	North America|hCoV-19/USA/PR-B2DR/2020|EPI ISL 527382|B.1.1|USA|2020-08-04	0.0006047042	North America
North America|hCoV-19/USA/TX-HMH-5418/2020|EPI ISL 544762|B.1.3|USA|2020-06-25	North America|hCoV-19/USA/PR-B2DR/2020|EPI ISL 527382|B.1.1|USA|2020-08-04	0.0007728863	North America
North America|hCoV-19/USA/TX-HMH-5356/2020|EPI ISL 544711|B.1.3|USA|2020-06-25	North America|hCoV-19/USA/PR-B2DR/2020|EPI ISL 527382|B.1.1|USA|2020-08-04	0.0008065437	North America
North America|hCoV-19/USA/WA-UW-11903/2020|EPI ISL 570476|B.1.3|USA|2020-06-25	North America|hCoV-19/USA/PR-B2DR/2020|EPI ISL 527382|B.1.1|USA|2020-08-04	0.0005710716	North America
North America|hCoV-19/USA/MN-MDH-1405/2020|EPI ISL 514624|B.1.3|USA|2020-06-25	North America|hCoV-19/USA/PR-B2DR/2020|EPI ISL 527382|B.1.1|USA|2020-08-04	0.0006047322	North America
North America|hCoV-19/USA/TX-HMH-6803/2020|EPI ISL 546253|B.1|USA|2020-06-25	North America|hCoV-19/USA/PR-B2DR/2020|EPI ISL 527382|B.1.1|USA|2020-08-04	0.0005710807	North America
North America|hCoV-19/USA/SC-DHEC-0929/2020|EPI ISL 538420|B.1|USA|2020-06-26	North America|hCoV-19/USA/PR-B2DR/2020|EPI ISL 527382|B.1.1|USA|2020-08-04	0.0005038430	North America
North America|hCoV-19/USA/IL-UW-670/2020|EPI ISL 491311|B.1.3|USA|2020-06-26	North America|hCoV-19/USA/PR-B2DR/2020|EPI ISL 527382|B.1.1|USA|2020-08-04	0.0006719411	North America
North America|hCoV-19/USA/SC-DHEC-0863/2020|EPI ISL 538399|B.1.3|USA|2020-06-26	North America|hCoV-19/USA/PR-B2DR/2020|EPI ISL 527382|B.1.1|USA|2020-08-04	0.0006046945	North America
North America|hCoV-19/USA/WI-GMF-07962/2020|EPI ISL 489926|B.1.3|USA|2020-06-26	North America|hCoV-19/USA/PR-B2DR/2020|EPI ISL 527382|B.1.1|USA|2020-08-04	0.0006047042	North America
North America|hCoV-19/USA/TX-HMH-5541/2020|EPI ISL 544850|B.1.1|USA|2020-06-26	North America|hCoV-19/USA/PR-B2DR/2020|EPI ISL 527382|B.1.1|USA|2020-08-04	0.0005037964	North America
North America|hCoV-19/USA/TX-HMH-6526/2020|EPI ISL 546059|B.1.361|USA|2020-06-27	North America|hCoV-19/USA/PR-B2DR/2020|EPI ISL 527382|B.1.1|USA|2020-08-04	0.0005710980	North America
North America|hCoV-19/USA/TX-HMH-6900/2020|EPI ISL 546335|B.1|USA|2020-06-27	North America|hCoV-19/USA/PR-B2DR/2020|EPI ISL 527382|B.1.1|USA|2020-08-04	0.0005710543	North America
North America|hCoV-19/USA/FL-BPHL-1480/2020|EPI ISL 549262|B.1.3|USA|2020-06-27	North America|hCoV-19/USA/PR-B2DR/2020|EPI ISL 527382|B.1.1|USA|2020-08-04	0.0006047042	North America
North America|hCoV-19/USA/TX-HMH-6500/2020|EPI ISL 546040|B.1.1|USA|2020-06-27	North America|hCoV-19/USA/PR-B2DR/2020|EPI ISL 527382|B.1.1|USA|2020-08-04	0.0003694044	North America
North America|hCoV-19/USA/WA-UW-12626/2020|EPI ISL 570879|B.1.1|USA|2020-06-27	North America|hCoV-19/USA/PR-B2DR/2020|EPI ISL 527382|B.1.1|USA|2020-08-04	0.0003357999	North America
North America|hCoV-19/USA/TX-HMH-6963/2020|EPI ISL 546390|B.1|USA|2020-06-28	North America|hCoV-19/USA/PR-B2DR/2020|EPI ISL 527382|B.1.1|USA|2020-08-04	0.0005375095	North America
North America|hCoV-19/USA/TX-HMH-7019/2020|EPI ISL 546438|B.1.361|USA|2020-06-28	North America|hCoV-19/USA/PR-B2DR/2020|EPI ISL 527382|B.1.1|USA|2020-08-04	0.0005374931	North America
North America|hCoV-19/USA/TX-HMH-7081/2020|EPI ISL 546488|B.1.1|USA|2020-06-28	North America|hCoV-19/USA/PR-B2DR/2020|EPI ISL 527382|B.1.1|USA|2020-08-04	0.0002686290	North America
North America|hCoV-19/USA/TX-HMH-6975/2020|EPI ISL 546400|B.1.370|USA|2020-06-28	North America|hCoV-19/USA/PR-B2DR/2020|EPI ISL 527382|B.1.1|USA|2020-08-04	0.0007391886	North America
North America|hCoV-19/USA/TX-HMH-6010/2020|EPI ISL 547166|B.1.370|USA|2020-06-28	North America|hCoV-19/USA/PR-B2DR/2020|EPI ISL 527382|B.1.1|USA|2020-08-04	0.0006046299	North America
North America|hCoV-19/USA/TX-HMH-5375/2020|EPI ISL 544727|B.1|USA|2020-06-29	North America|hCoV-19/USA/PR-B2DR/2020|EPI ISL 527382|B.1.1|USA|2020-08-04	0.0005038583	North America
North America|hCoV-19/USA/TX-HMH-5499/2020|EPI ISL 544822|B.1.361|USA|2020-06-29	North America|hCoV-19/USA/PR-B2DR/2020|EPI ISL 527382|B.1.1|USA|2020-08-04	0.0005375094	North America
North America|hCoV-19/USA/TX-HMH-7207/2020|EPI ISL 546598|B.1.361|USA|2020-06-29	North America|hCoV-19/USA/PR-B2DR/2020|EPI ISL 527382|B.1.1|USA|2020-08-04	0.0005710980	North America
North America|hCoV-19/USA/GA-CDC-5095/2020|EPI ISL 566085|B.1|USA|2020-06-29	North America|hCoV-19/USA/PR-B2DR/2020|EPI ISL 527382|B.1.1|USA|2020-08-04	0.0006383607	North America
North America|hCoV-19/USA/TX-HMH-7342/2020|EPI ISL 546689|B.1.370|USA|2020-06-29	North America|hCoV-19/USA/PR-B2DR/2020|EPI ISL 527382|B.1.1|USA|2020-08-04	0.0006719207	North America
North America|hCoV-19/USA/WA-UW-13047/2020|EPI ISL 570844|B.1.1|USA|2020-06-30	North America|hCoV-19/USA/PR-B2DR/2020|EPI ISL 527382|B.1.1|USA|2020-08-04	0.0002686539	North America
North America|hCoV-19/USA/FL-BPHL-0913/2020|EPI ISL 517803|B.1|USA|2020-06-30	North America|hCoV-19/USA/PR-B2DR/2020|EPI ISL 527382|B.1.1|USA|2020-08-04	0.0004702440	North America
North America|hCoV-19/USA/FL-AG7J/2020|EPI ISL 513285|B.1|USA|2020-06-30	North America|hCoV-19/USA/PR-B2DR/2020|EPI ISL 527382|B.1.1|USA|2020-08-04	0.0006382333	North America
North America|hCoV-19/USA/TX-HMH-5916/2020|EPI ISL 547106|B.1.1|USA|2020-06-30	North America|hCoV-19/USA/PR-B2DR/2020|EPI ISL 527382|B.1.1|USA|2020-08-04	0.0002686290	North America
North America|hCoV-19/USA/TX-HMH-6037/2020|EPI ISL 547183|B.1.1|USA|2020-06-30	North America|hCoV-19/USA/PR-B2DR/2020|EPI ISL 527382|B.1.1|USA|2020-08-04	0.0003022417	North America
North America|hCoV-19/USA/WI-GMF-08700/2020|EPI ISL 489934|B.1.3|USA|2020-07-01	North America|hCoV-19/USA/PR-B2DR/2020|EPI ISL 527382|B.1.1|USA|2020-08-04	0.0006047042	North America
North America|hCoV-19/USA/TX-HMH-8040/2020|EPI ISL 545811|B.1|USA|2020-07-01	North America|hCoV-19/USA/PR-B2DR/2020|EPI ISL 527382|B.1.1|USA|2020-08-04	0.0006046859	North America
North America|hCoV-19/USA/IA-GMF-08792/2020|EPI ISL 489897|B.1|USA|2020-07-01	North America|hCoV-19/USA/PR-B2DR/2020|EPI ISL 527382|B.1.1|USA|2020-08-04	0.0006047322	North America
North America|hCoV-19/USA/TX-HMH-7985/2020|EPI ISL 545766|B.1|USA|2020-07-01	North America|hCoV-19/USA/PR-B2DR/2020|EPI ISL 527382|B.1.1|USA|2020-08-04	0.0005374597	North America
North America|hCoV-19/USA/WI-UW-721/2020|EPI ISL 491396|B.1|USA|2020-07-01	North America|hCoV-19/USA/PR-B2DR/2020|EPI ISL 527382|B.1.1|USA|2020-08-04	0.0005712946	North America
North America|hCoV-19/USA/GA-CDC-5127/2020|EPI ISL 566107|B.1|USA|2020-07-02	North America|hCoV-19/USA/PR-B2DR/2020|EPI ISL 527382|B.1.1|USA|2020-08-04	0.0006047505	North America
North America|hCoV-19/USA/CA-IGI-0206/2020|EPI ISL 569933|B.1.1|USA|2020-07-02	North America|hCoV-19/USA/PR-B2DR/2020|EPI ISL 527382|B.1.1|USA|2020-08-04	0.0004030378	North America
North America|hCoV-19/USA/GA-CDC-5126/2020|EPI ISL 566106|B.1|USA|2020-07-02	North America|hCoV-19/USA/PR-B2DR/2020|EPI ISL 527382|B.1.1|USA|2020-08-04	0.0006383903	North America
North America|hCoV-19/USA/WA-S2718/2020|EPI ISL 525708|B.1.1|USA|2020-07-02	North America|hCoV-19/USA/PR-B2DR/2020|EPI ISL 527382|B.1.1|USA|2020-08-04	0.0003022229	North America
North America|hCoV-19/USA/TX-HMH-6215/2020|EPI ISL 547318|B.1.3|USA|2020-07-02	North America|hCoV-19/USA/PR-B2DR/2020|EPI ISL 527382|B.1.1|USA|2020-08-04	0.0008401666	North America
North America|hCoV-19/USA/VA-DCLS-0737/2020|EPI ISL 526858|B.1.3|USA|2020-07-03	North America|hCoV-19/USA/PR-B2DR/2020|EPI ISL 527382|B.1.1|USA|2020-08-04	0.0007056235	North America
North America|hCoV-19/USA/VA-DCLS-0738/2020|EPI ISL 526859|B.1.3|USA|2020-07-03	North America|hCoV-19/USA/PR-B2DR/2020|EPI ISL 527382|B.1.1|USA|2020-08-04	0.0007055310	North America
North America|hCoV-19/USA/SC-20-1385-T10/2020|EPI ISL 516755|B.1.370|USA|2020-07-03	North America|hCoV-19/USA/PR-B2DR/2020|EPI ISL 527382|B.1.1|USA|2020-08-04	0.0005374520	North America
North America|hCoV-19/USA/WA-UW-13299/2020|EPI ISL 570963|B.1|USA|2020-07-03	North America|hCoV-19/USA/PR-B2DR/2020|EPI ISL 527382|B.1.1|USA|2020-08-04	0.0005374683	North America
North America|hCoV-19/USA/TX-HMH-8031/2020|EPI ISL 545803|B.1.370|USA|2020-07-03	North America|hCoV-19/USA/PR-B2DR/2020|EPI ISL 527382|B.1.1|USA|2020-08-04	0.0006046482	North America
North America|hCoV-19/USA/TX-HMH-6387/2020|EPI ISL 545960|B.1.361|USA|2020-07-04	North America|hCoV-19/USA/PR-B2DR/2020|EPI ISL 527382|B.1.1|USA|2020-08-04	0.0005374931	North America
North America|hCoV-19/USA/WI-GMF-09171/2020|EPI ISL 489942|B.1.3|USA|2020-07-04	North America|hCoV-19/USA/PR-B2DR/2020|EPI ISL 527382|B.1.1|USA|2020-08-04	0.0006383118	North America
North America|hCoV-19/USA/MD-MDH-0127/2020|EPI ISL 524892|B.1|USA|2020-07-04	North America|hCoV-19/USA/PR-B2DR/2020|EPI ISL 527382|B.1.1|USA|2020-08-04	0.0006383209	North America
North America|hCoV-19/USA/TX-HMH-6198/2020|EPI ISL 547306|B.1.361|USA|2020-07-04	North America|hCoV-19/USA/PR-B2DR/2020|EPI ISL 527382|B.1.1|USA|2020-08-04	0.0005375180	North America
North America|hCoV-19/USA/TX-HMH-6187/2020|EPI ISL 547298|B.1.361|USA|2020-07-04	North America|hCoV-19/USA/PR-B2DR/2020|EPI ISL 527382|B.1.1|USA|2020-08-04	0.0005374931	North America
North America|hCoV-19/Costa Rica/INC-0080/2020|EPI ISL 527748|B.1|Costa Rica|2020-07-05	North America|hCoV-19/USA/PR-B2DR/2020|EPI ISL 527382|B.1.1|USA|2020-08-04	0.0005374597	North America
North America|hCoV-19/USA/TX-HMH-6406/2020|EPI ISL 545977|B.1.1|USA|2020-07-05	North America|hCoV-19/USA/PR-B2DR/2020|EPI ISL 527382|B.1.1|USA|2020-08-04	0.0003022229	North America
North America|hCoV-19/USA/TX-HMH-6356/2020|EPI ISL 547413|B.1.361|USA|2020-07-05	North America|hCoV-19/USA/PR-B2DR/2020|EPI ISL 527382|B.1.1|USA|2020-08-04	0.0005710980	North America
North America|hCoV-19/Mexico/BCN-InDRE-51/2020|EPI ISL 516611|B.1|Mexico|2020-07-05	North America|hCoV-19/USA/PR-B2DR/2020|EPI ISL 527382|B.1.1|USA|2020-08-04	0.0005038583	North America
North America|hCoV-19/USA/TX-HMH-8020/2020|EPI ISL 545796|B.1.1|USA|2020-07-05	North America|hCoV-19/USA/PR-B2DR/2020|EPI ISL 527382|B.1.1|USA|2020-08-04	0.0003022138	North America
North America|hCoV-19/USA/WI-GMF-09471/2020|EPI ISL 489945|B.1.3|USA|2020-07-06	North America|hCoV-19/USA/PR-B2DR/2020|EPI ISL 527382|B.1.1|USA|2020-08-04	0.0006047042	North America
North America|hCoV-19/USA/MN-MDH-1417/2020|EPI ISL 514636|B.1.370|USA|2020-07-06	North America|hCoV-19/USA/PR-B2DR/2020|EPI ISL 527382|B.1.1|USA|2020-08-04	0.0005710716	North America
North America|hCoV-19/USA/SC-DHEC-1079/2020|EPI ISL 541664|B.1.3|USA|2020-07-06	North America|hCoV-19/USA/PR-B2DR/2020|EPI ISL 527382|B.1.1|USA|2020-08-04	0.0005374597	North America
North America|hCoV-19/USA/TX-HMH-6441/2020|EPI ISL 545998|B.1.370|USA|2020-07-06	North America|hCoV-19/USA/PR-B2DR/2020|EPI ISL 527382|B.1.1|USA|2020-08-04	0.0008400634	North America
