## Supplementary material for "Epidemiology and genetic diversity of SARS-CoV-2 lineages circulating in Africa": Pairwise distance: ContinentsPairwiseDistance.csv (part 801 of 1021)

Species 1	Species 2	Dist	Continent
North America|hCoV-19/USA/WI-GMF-M00018/2020|EPI ISL 547669|B.1.3|USA|2020-07-06	North America|hCoV-19/USA/PR-B2DR/2020|EPI ISL 527382|B.1.1|USA|2020-08-04	0.0006383413	North America
North America|hCoV-19/USA/TX-HMH-8068/2020|EPI ISL 545833|B.1.361|USA|2020-07-07	North America|hCoV-19/USA/PR-B2DR/2020|EPI ISL 527382|B.1.1|USA|2020-08-04	0.0005710980	North America
North America|hCoV-19/USA/SC-20-1633-T07/2020|EPI ISL 516776|B.1.370|USA|2020-07-07	North America|hCoV-19/USA/PR-B2DR/2020|EPI ISL 527382|B.1.1|USA|2020-08-04	0.0006382629	North America
North America|hCoV-19/USA/WI-GMF-09752/2020|EPI ISL 489955|B.1|USA|2020-07-07	North America|hCoV-19/USA/PR-B2DR/2020|EPI ISL 527382|B.1.1|USA|2020-08-04	0.0006047042	North America
North America|hCoV-19/USA/TX-HMH-8066/2020|EPI ISL 545831|B.1.361|USA|2020-07-07	North America|hCoV-19/USA/PR-B2DR/2020|EPI ISL 527382|B.1.1|USA|2020-08-04	0.0005374931	North America
North America|hCoV-19/USA/AR-CDC-4181/2020|EPI ISL 509683|B.1|USA|2020-07-08	North America|hCoV-19/USA/PR-B2DR/2020|EPI ISL 527382|B.1.1|USA|2020-08-04	0.0006384353	North America
North America|hCoV-19/USA/FL-BPHL-0960/2020|EPI ISL 517850|B.1|USA|2020-07-08	North America|hCoV-19/USA/PR-B2DR/2020|EPI ISL 527382|B.1.1|USA|2020-08-04	0.0007391308	North America
North America|hCoV-19/USA/IA-GMF-09911/2020|EPI ISL 547604|B.1|USA|2020-07-08	North America|hCoV-19/USA/PR-B2DR/2020|EPI ISL 527382|B.1.1|USA|2020-08-04	0.0005374520	North America
North America|hCoV-19/USA/FL-BPHL-0957/2020|EPI ISL 517847|B.1|USA|2020-07-08	North America|hCoV-19/USA/PR-B2DR/2020|EPI ISL 527382|B.1.1|USA|2020-08-04	0.0005710716	North America
North America|hCoV-19/USA/SC-20-1419-T14/2020|EPI ISL 516765|B.1.1|USA|2020-07-08	North America|hCoV-19/USA/PR-B2DR/2020|EPI ISL 527382|B.1.1|USA|2020-08-04	0.0004702155	North America
North America|hCoV-19/USA/MD-MDH-0142/2020|EPI ISL 534702|B.1|USA|2020-07-09	North America|hCoV-19/USA/PR-B2DR/2020|EPI ISL 527382|B.1.1|USA|2020-08-04	0.0006047139	North America
North America|hCoV-19/USA/CA-IGI-0204/2020|EPI ISL 569932|B.1.1|USA|2020-07-09	North America|hCoV-19/USA/PR-B2DR/2020|EPI ISL 527382|B.1.1|USA|2020-08-04	0.0003022278	North America
North America|hCoV-19/USA/FL-BPHL-0969/2020|EPI ISL 517859|B.1.370|USA|2020-07-09	North America|hCoV-19/USA/PR-B2DR/2020|EPI ISL 527382|B.1.1|USA|2020-08-04	0.0007727680	North America
North America|hCoV-19/USA/WI-UW-867/2020|EPI ISL 509870|B.1.1|USA|2020-07-09	North America|hCoV-19/USA/PR-B2DR/2020|EPI ISL 527382|B.1.1|USA|2020-08-04	0.0004366331	North America
North America|hCoV-19/USA/WI-UW-905/2020|EPI ISL 509906|B.1.3|USA|2020-07-10	North America|hCoV-19/USA/PR-B2DR/2020|EPI ISL 527382|B.1.1|USA|2020-08-04	0.0005712324	North America
North America|hCoV-19/USA/FL-BPHL-0924/2020|EPI ISL 517814|B.1.3|USA|2020-07-10	North America|hCoV-19/USA/PR-B2DR/2020|EPI ISL 527382|B.1.1|USA|2020-08-04	0.0007055850	North America
North America|hCoV-19/USA/IA-GMF-10147/2020|EPI ISL 547607|B.1|USA|2020-07-10	North America|hCoV-19/USA/PR-B2DR/2020|EPI ISL 527382|B.1.1|USA|2020-08-04	0.0005374520	North America
North America|hCoV-19/USA/AR-CDC-4202/2020|EPI ISL 509666|B.1|USA|2020-07-10	North America|hCoV-19/USA/PR-B2DR/2020|EPI ISL 527382|B.1.1|USA|2020-08-04	0.0006047602	North America
North America|hCoV-19/USA/WI-GMF-M00015/2020|EPI ISL 547666|B.1.3|USA|2020-07-11	North America|hCoV-19/USA/PR-B2DR/2020|EPI ISL 527382|B.1.1|USA|2020-08-04	0.0006383414	North America
North America|hCoV-19/USA/SD-SDPHL-0007/2020|EPI ISL 569615|B.1|USA|2020-07-11	North America|hCoV-19/USA/PR-B2DR/2020|EPI ISL 527382|B.1.1|USA|2020-08-04	0.0005377805	North America
North America|hCoV-19/USA/AR-CDC-4206/2020|EPI ISL 527633|B.1|USA|2020-07-11	North America|hCoV-19/USA/PR-B2DR/2020|EPI ISL 527382|B.1.1|USA|2020-08-04	0.0006383903	North America
North America|hCoV-19/USA/AR-CDC-4205/2020|EPI ISL 527632|B.1|USA|2020-07-11	North America|hCoV-19/USA/PR-B2DR/2020|EPI ISL 527382|B.1.1|USA|2020-08-04	0.0006047602	North America
North America|hCoV-19/USA/WA-S2730/2020|EPI ISL 525720|B.1.1|USA|2020-07-11	North America|hCoV-19/USA/PR-B2DR/2020|EPI ISL 527382|B.1.1|USA|2020-08-04	0.0003693873	North America
North America|hCoV-19/USA/WA-S2732/2020|EPI ISL 525722|B.1|USA|2020-07-12	North America|hCoV-19/USA/PR-B2DR/2020|EPI ISL 527382|B.1.1|USA|2020-08-04	0.0007391083	North America
North America|hCoV-19/USA/SD-SDPHL-0008/2020|EPI ISL 569616|B.1|USA|2020-07-12	North America|hCoV-19/USA/PR-B2DR/2020|EPI ISL 527382|B.1.1|USA|2020-08-04	0.0005711244	North America
North America|hCoV-19/USA/AR-CDC-4220/2020|EPI ISL 527638|B.1|USA|2020-07-12	North America|hCoV-19/USA/PR-B2DR/2020|EPI ISL 527382|B.1.1|USA|2020-08-04	0.0006047602	North America
North America|hCoV-19/USA/AR-CDC-4219/2020|EPI ISL 527637|B.1|USA|2020-07-12	North America|hCoV-19/USA/PR-B2DR/2020|EPI ISL 527382|B.1.1|USA|2020-08-04	0.0006384005	North America
North America|hCoV-19/USA/FL-BPHL-0733/2020|EPI ISL 509791|B.1.3|USA|2020-07-13	North America|hCoV-19/USA/PR-B2DR/2020|EPI ISL 527382|B.1.1|USA|2020-08-04	0.0006383118	North America
North America|hCoV-19/USA/WI-GMF-10571/2020|EPI ISL 547610|B.1.5|USA|2020-07-13	North America|hCoV-19/USA/PR-B2DR/2020|EPI ISL 527382|B.1.1|USA|2020-08-04	0.0005038278	North America
North America|hCoV-19/USA/AR-CDC-4226/2020|EPI ISL 527640|B.1|USA|2020-07-13	North America|hCoV-19/USA/PR-B2DR/2020|EPI ISL 527382|B.1.1|USA|2020-08-04	0.0006047602	North America
North America|hCoV-19/USA/FL-BPHL-0923/2020|EPI ISL 517813|B.1.3|USA|2020-07-13	North America|hCoV-19/USA/PR-B2DR/2020|EPI ISL 527382|B.1.1|USA|2020-08-04	0.0006383118	North America
North America|hCoV-19/USA/AR-CDC-4253/2020|EPI ISL 527642|B.1|USA|2020-07-14	North America|hCoV-19/USA/PR-B2DR/2020|EPI ISL 527382|B.1.1|USA|2020-08-04	0.0006383903	North America
North America|hCoV-19/USA/MD-MDH-0159/2020|EPI ISL 524886|B.1.1|USA|2020-07-14	North America|hCoV-19/USA/PR-B2DR/2020|EPI ISL 527382|B.1.1|USA|2020-08-04	0.0005710279	North America
North America|hCoV-19/USA/MD-MDH-0162/2020|EPI ISL 524889|B.1.370|USA|2020-07-14	North America|hCoV-19/USA/PR-B2DR/2020|EPI ISL 527382|B.1.1|USA|2020-08-04	0.0007055636	North America
North America|hCoV-19/USA/FL-BPHL-0729/2020|EPI ISL 509787|B.1.1|USA|2020-07-14	North America|hCoV-19/USA/PR-B2DR/2020|EPI ISL 527382|B.1.1|USA|2020-08-04	0.0004029883	North America
North America|hCoV-19/USA/AR-CDC-4265/2020|EPI ISL 527643|B.1|USA|2020-07-15	North America|hCoV-19/USA/PR-B2DR/2020|EPI ISL 527382|B.1.1|USA|2020-08-04	0.0006047602	North America
North America|hCoV-19/USA/WI-GMF-10889/2020|EPI ISL 547618|B.1.3|USA|2020-07-15	North America|hCoV-19/USA/PR-B2DR/2020|EPI ISL 527382|B.1.1|USA|2020-08-04	0.0007055963	North America
North America|hCoV-19/USA/FL-BPHL-0739/2020|EPI ISL 509797|B.1|USA|2020-07-15	North America|hCoV-19/USA/PR-B2DR/2020|EPI ISL 527382|B.1.1|USA|2020-08-04	0.0005711071	North America
North America|hCoV-19/USA/MD-MDH-0164/2020|EPI ISL 524891|B.1.265|USA|2020-07-15	North America|hCoV-19/USA/PR-B2DR/2020|EPI ISL 527382|B.1.1|USA|2020-08-04	0.0005710451	North America
North America|hCoV-19/USA/WA-S2736/2020|EPI ISL 525726|B.1.3|USA|2020-07-15	North America|hCoV-19/USA/PR-B2DR/2020|EPI ISL 527382|B.1.1|USA|2020-08-04	0.0007055524	North America
North America|hCoV-19/USA/FL-BPHL-0946/2020|EPI ISL 517836|B.1.3|USA|2020-07-16	North America|hCoV-19/USA/PR-B2DR/2020|EPI ISL 527382|B.1.1|USA|2020-08-04	0.0006719207	North America
North America|hCoV-19/USA/FL-BPHL-0737/2020|EPI ISL 509795|B.1.3|USA|2020-07-16	North America|hCoV-19/USA/PR-B2DR/2020|EPI ISL 527382|B.1.1|USA|2020-08-04	0.0006383118	North America
North America|hCoV-19/USA/WI-GMF-11002/2020|EPI ISL 547622|B.1.3|USA|2020-07-16	North America|hCoV-19/USA/PR-B2DR/2020|EPI ISL 527382|B.1.1|USA|2020-08-04	0.0006047322	North America
North America|hCoV-19/USA/WI-GMF-M00016/2020|EPI ISL 547667|B.1.3|USA|2020-07-16	North America|hCoV-19/USA/PR-B2DR/2020|EPI ISL 527382|B.1.1|USA|2020-08-04	0.0007392111	North America
North America|hCoV-19/USA/WI-UW-1011/2020|EPI ISL 516437|B.1.1|USA|2020-07-17	North America|hCoV-19/USA/PR-B2DR/2020|EPI ISL 527382|B.1.1|USA|2020-08-04	0.0005374520	North America
North America|hCoV-19/USA/FL-BPHL-1016/2020|EPI ISL 517906|B.1.3|USA|2020-07-17	North America|hCoV-19/USA/PR-B2DR/2020|EPI ISL 527382|B.1.1|USA|2020-08-04	0.0006719207	North America
North America|hCoV-19/USA/CA-CZB-3868/2020|EPI ISL 548536|B.1|USA|2020-07-17	North America|hCoV-19/USA/PR-B2DR/2020|EPI ISL 527382|B.1.1|USA|2020-08-04	0.0005710187	North America
North America|hCoV-19/USA/FL-BPHL-0943/2020|EPI ISL 517833|B.1.3|USA|2020-07-17	North America|hCoV-19/USA/PR-B2DR/2020|EPI ISL 527382|B.1.1|USA|2020-08-04	0.0007055310	North America
North America|hCoV-19/USA/VA-DCLS-0804/2020|EPI ISL 522813|B.1|USA|2020-07-18	North America|hCoV-19/USA/PR-B2DR/2020|EPI ISL 527382|B.1.1|USA|2020-08-04	0.0006046762	North America
North America|hCoV-19/USA/VA-DCLS-0799/2020|EPI ISL 522810|B.1|USA|2020-07-18	North America|hCoV-19/USA/PR-B2DR/2020|EPI ISL 527382|B.1.1|USA|2020-08-04	0.0007727790	North America
North America|hCoV-19/USA/VA-DCLS-0807/2020|EPI ISL 522815|B.1|USA|2020-07-18	North America|hCoV-19/USA/PR-B2DR/2020|EPI ISL 527382|B.1.1|USA|2020-08-04	0.0008063944	North America
North America|hCoV-19/USA/VA-DCLS-0805/2020|EPI ISL 522814|B.1|USA|2020-07-18	North America|hCoV-19/USA/PR-B2DR/2020|EPI ISL 527382|B.1.1|USA|2020-08-04	0.0008400110	North America
North America|hCoV-19/USA/AR-CDC-4307/2020|EPI ISL 527649|B.1|USA|2020-07-18	North America|hCoV-19/USA/PR-B2DR/2020|EPI ISL 527382|B.1.1|USA|2020-08-04	0.0006385641	North America
North America|hCoV-19/USA/WI-GMF-11475/2020|EPI ISL 547630|B.1.3|USA|2020-07-19	North America|hCoV-19/USA/PR-B2DR/2020|EPI ISL 527382|B.1.1|USA|2020-08-04	0.0007064338	North America
North America|hCoV-19/USA/WI-GMF-11426/2020|EPI ISL 547629|B.1.3|USA|2020-07-19	North America|hCoV-19/USA/PR-B2DR/2020|EPI ISL 527382|B.1.1|USA|2020-08-04	0.0006075083	North America
North America|hCoV-19/USA/FL-BPHL-1022/2020|EPI ISL 517912|B.1.361|USA|2020-07-20	North America|hCoV-19/USA/PR-B2DR/2020|EPI ISL 527382|B.1.1|USA|2020-08-04	0.0005711244	North America
North America|hCoV-19/USA/FL-BPHL-1366/2020|EPI ISL 541303|B.1.370|USA|2020-07-20	North America|hCoV-19/USA/PR-B2DR/2020|EPI ISL 527382|B.1.1|USA|2020-08-04	0.0008064691	North America
North America|hCoV-19/USA/FL-BPHL-1066/2020|EPI ISL 517956|B.1.3|USA|2020-07-20	North America|hCoV-19/USA/PR-B2DR/2020|EPI ISL 527382|B.1.1|USA|2020-08-04	0.0006383118	North America
North America|hCoV-19/USA/OR-OHSU-1551/2020|EPI ISL 525977|B.1.1|USA|2020-07-20	North America|hCoV-19/USA/PR-B2DR/2020|EPI ISL 527382|B.1.1|USA|2020-08-04	0.0003701040	North America
North America|hCoV-19/USA/IL-UW-996/2020|EPI ISL 509806|B.1|USA|2020-07-20	North America|hCoV-19/USA/PR-B2DR/2020|EPI ISL 527382|B.1.1|USA|2020-08-04	0.0006383822	North America
North America|hCoV-19/USA/FL-BPHL-1378/2020|EPI ISL 541315|B.1.1|USA|2020-07-21	North America|hCoV-19/USA/PR-B2DR/2020|EPI ISL 527382|B.1.1|USA|2020-08-04	0.0003357999	North America
North America|hCoV-19/USA/FL-BPHL-0722/2020|EPI ISL 509780|B.1.3|USA|2020-07-21	North America|hCoV-19/USA/PR-B2DR/2020|EPI ISL 527382|B.1.1|USA|2020-08-04	0.0006719411	North America
North America|hCoV-19/USA/FL-BPHL-1026/2020|EPI ISL 517916|B.1.3|USA|2020-07-21	North America|hCoV-19/USA/PR-B2DR/2020|EPI ISL 527382|B.1.1|USA|2020-08-04	0.0007055636	North America
North America|hCoV-19/USA/FL-BPHL-1381/2020|EPI ISL 541318|B.1.3|USA|2020-07-21	North America|hCoV-19/USA/PR-B2DR/2020|EPI ISL 527382|B.1.1|USA|2020-08-04	0.0006046946	North America
North America|hCoV-19/USA/WI-UW-1013/2020|EPI ISL 516439|B.1.3|USA|2020-07-22	North America|hCoV-19/USA/PR-B2DR/2020|EPI ISL 527382|B.1.1|USA|2020-08-04	0.0006048648	North America
North America|hCoV-19/USA/FL-BPHL-1035/2020|EPI ISL 517925|B.1.1|USA|2020-07-22	North America|hCoV-19/USA/PR-B2DR/2020|EPI ISL 527382|B.1.1|USA|2020-08-04	0.0003022138	North America
North America|hCoV-19/USA/WI-UW-1014/2020|EPI ISL 516440|B.1.3|USA|2020-07-22	North America|hCoV-19/USA/PR-B2DR/2020|EPI ISL 527382|B.1.1|USA|2020-08-04	0.0006048368	North America
North America|hCoV-19/USA/FL-BPHL-1203/2020|EPI ISL 541176|B.1.1|USA|2020-07-22	North America|hCoV-19/USA/PR-B2DR/2020|EPI ISL 527382|B.1.1|USA|2020-08-04	0.0004366603	North America
North America|hCoV-19/USA/FL-BPHL-1036/2020|EPI ISL 517926|B.1.370|USA|2020-07-22	North America|hCoV-19/USA/PR-B2DR/2020|EPI ISL 527382|B.1.1|USA|2020-08-04	0.0007055423	North America
North America|hCoV-19/USA/AR-CDC-4388/2020|EPI ISL 527656|B.1|USA|2020-07-23	North America|hCoV-19/USA/PR-B2DR/2020|EPI ISL 527382|B.1.1|USA|2020-08-04	0.0006383903	North America
North America|hCoV-19/USA/SD-SDPHL-0009/2020|EPI ISL 569617|B.1|USA|2020-07-23	North America|hCoV-19/USA/PR-B2DR/2020|EPI ISL 527382|B.1.1|USA|2020-08-04	0.0006046579	North America
North America|hCoV-19/USA/FL-BPHL-1504/2020|EPI ISL 568602|B.1.3|USA|2020-07-23	North America|hCoV-19/USA/PR-B2DR/2020|EPI ISL 527382|B.1.1|USA|2020-08-04	0.0007055737	North America
North America|hCoV-19/USA/FL-BPHL-1502/2020|EPI ISL 568600|B.1|USA|2020-07-23	North America|hCoV-19/USA/PR-B2DR/2020|EPI ISL 527382|B.1.1|USA|2020-08-04	0.0005377014	North America
North America|hCoV-19/USA/FL-BPHL-1508/2020|EPI ISL 568606|B.1.361|USA|2020-07-24	North America|hCoV-19/USA/PR-B2DR/2020|EPI ISL 527382|B.1.1|USA|2020-08-04	0.0005710980	North America
North America|hCoV-19/USA/FL-BPHL-1208/2020|EPI ISL 541181|B.1.5|USA|2020-07-24	North America|hCoV-19/USA/PR-B2DR/2020|EPI ISL 527382|B.1.1|USA|2020-08-04	0.0005710807	North America
North America|hCoV-19/USA/FL-BPHL-1209/2020|EPI ISL 541182|B.1|USA|2020-07-24	North America|hCoV-19/USA/PR-B2DR/2020|EPI ISL 527382|B.1.1|USA|2020-08-04	0.0006383414	North America
North America|hCoV-19/USA/CA-CZB-3901/2020|EPI ISL 548542|B.1.1|USA|2020-07-24	North America|hCoV-19/USA/PR-B2DR/2020|EPI ISL 527382|B.1.1|USA|2020-08-04	0.0003022138	North America
North America|hCoV-19/USA/CA-CZB-3898/2020|EPI ISL 548493|B.1|USA|2020-07-24	North America|hCoV-19/USA/PR-B2DR/2020|EPI ISL 527382|B.1.1|USA|2020-08-04	0.0007055197	North America
North America|hCoV-19/USA/SD-SDPHL-0010/2020|EPI ISL 569618|B.1|USA|2020-07-25	North America|hCoV-19/USA/PR-B2DR/2020|EPI ISL 527382|B.1.1|USA|2020-08-04	0.0007728506	North America
North America|hCoV-19/USA/CA-CZB-3924/2020|EPI ISL 548548|B.1|USA|2020-07-25	North America|hCoV-19/USA/PR-B2DR/2020|EPI ISL 527382|B.1.1|USA|2020-08-04	0.0007119453	North America
North America|hCoV-19/USA/CA-CZB-3922/2020|EPI ISL 548524|B.1.1|USA|2020-07-25	North America|hCoV-19/USA/PR-B2DR/2020|EPI ISL 527382|B.1.1|USA|2020-08-04	0.0003358635	North America
North America|hCoV-19/USA/CA-CZB-3923/2020|EPI ISL 548535|B.1.36|USA|2020-07-25	North America|hCoV-19/USA/PR-B2DR/2020|EPI ISL 527382|B.1.1|USA|2020-08-04	0.0006051051	North America
North America|hCoV-19/USA/IL-UW-1064/2020|EPI ISL 516490|B.1.370|USA|2020-07-26	North America|hCoV-19/USA/PR-B2DR/2020|EPI ISL 527382|B.1.1|USA|2020-08-04	0.0007391084	North America
North America|hCoV-19/USA/SD-SDPHL-0011/2020|EPI ISL 569619|B.1|USA|2020-07-26	North America|hCoV-19/USA/PR-B2DR/2020|EPI ISL 527382|B.1.1|USA|2020-08-04	0.0007728506	North America
North America|hCoV-19/USA/CA-CZB-3896/2020|EPI ISL 548541|B.1|USA|2020-07-26	North America|hCoV-19/USA/PR-B2DR/2020|EPI ISL 527382|B.1.1|USA|2020-08-04	0.0005710716	North America
North America|hCoV-19/USA/WI-UW-1102/2020|EPI ISL 516527|B.1.361|USA|2020-07-26	North America|hCoV-19/USA/PR-B2DR/2020|EPI ISL 527382|B.1.1|USA|2020-08-04	0.0007056087	North America
North America|hCoV-19/Canada/ON-UHTC-0288/2020|EPI ISL 569993|B.1.1|Canada|2020-07-26	North America|hCoV-19/USA/PR-B2DR/2020|EPI ISL 527382|B.1.1|USA|2020-08-04	0.0003694292	North America
North America|hCoV-19/USA/CA-CZB-3625/2020|EPI ISL 548360|B.1.5|USA|2020-07-27	North America|hCoV-19/USA/PR-B2DR/2020|EPI ISL 527382|B.1.1|USA|2020-08-04	0.0006719411	North America
North America|hCoV-19/USA/VA-DCLS-1224/2020|EPI ISL 528648|B.1|USA|2020-07-27	North America|hCoV-19/USA/PR-B2DR/2020|EPI ISL 527382|B.1.1|USA|2020-08-04	0.0004702297	North America
North America|hCoV-19/USA/WA-S2751/2020|EPI ISL 525741|B.1|USA|2020-07-27	North America|hCoV-19/USA/PR-B2DR/2020|EPI ISL 527382|B.1.1|USA|2020-08-04	0.0005375181	North America
North America|hCoV-19/USA/FL-BPHL-1519/2020|EPI ISL 568617|B.1.1|USA|2020-07-27	North America|hCoV-19/USA/PR-B2DR/2020|EPI ISL 527382|B.1.1|USA|2020-08-04	0.0004370442	North America
North America|hCoV-19/USA/WI-UW-1108/2020|EPI ISL 516533|B.1.3|USA|2020-07-27	North America|hCoV-19/USA/PR-B2DR/2020|EPI ISL 527382|B.1.1|USA|2020-08-04	0.0006719744	North America
North America|hCoV-19/USA/VA-DCLS-1225/2020|EPI ISL 528649|B.1.3|USA|2020-07-28	North America|hCoV-19/USA/PR-B2DR/2020|EPI ISL 527382|B.1.1|USA|2020-08-04	0.0007391650	North America
North America|hCoV-19/USA/WA-S2757/2020|EPI ISL 525747|B.1.1|USA|2020-07-28	North America|hCoV-19/USA/PR-B2DR/2020|EPI ISL 527382|B.1.1|USA|2020-08-04	0.0004030005	North America
North America|hCoV-19/USA/WI-GMF-12945/2020|EPI ISL 547648|B.1.3|USA|2020-07-28	North America|hCoV-19/USA/PR-B2DR/2020|EPI ISL 527382|B.1.1|USA|2020-08-04	0.0006719829	North America
North America|hCoV-19/USA/FL-BPHL-1521/2020|EPI ISL 568619|B.1|USA|2020-07-28	North America|hCoV-19/USA/PR-B2DR/2020|EPI ISL 527382|B.1.1|USA|2020-08-04	0.0006383414	North America
North America|hCoV-19/USA/WA-S2758/2020|EPI ISL 525748|B.1.1|USA|2020-07-28	North America|hCoV-19/USA/PR-B2DR/2020|EPI ISL 527382|B.1.1|USA|2020-08-04	0.0004365927	North America
North America|hCoV-19/USA/FL-BPHL-0978/2020|EPI ISL 517868|B.1.3|USA|2020-07-29	North America|hCoV-19/USA/PR-B2DR/2020|EPI ISL 527382|B.1.1|USA|2020-08-04	0.0006383016	North America
North America|hCoV-19/USA/FL-BPHL-0972/2020|EPI ISL 517862|B.1.3|USA|2020-07-29	North America|hCoV-19/USA/PR-B2DR/2020|EPI ISL 527382|B.1.1|USA|2020-08-04	0.0006046762	North America
North America|hCoV-19/USA/GA-CDC-6424/2020|EPI ISL 527661|B.1|USA|2020-07-29	North America|hCoV-19/USA/PR-B2DR/2020|EPI ISL 527382|B.1.1|USA|2020-08-04	0.0005710716	North America
North America|hCoV-19/USA/WA-S2766/2020|EPI ISL 525756|B.1|USA|2020-07-29	North America|hCoV-19/USA/PR-B2DR/2020|EPI ISL 527382|B.1.1|USA|2020-08-04	0.0005374760	North America
North America|hCoV-19/USA/FL-BPHL-0977/2020|EPI ISL 517867|B.1.3|USA|2020-07-29	North America|hCoV-19/USA/PR-B2DR/2020|EPI ISL 527382|B.1.1|USA|2020-08-04	0.0006719303	North America
North America|hCoV-19/USA/VA-DCLS-1246/2020|EPI ISL 529939|B.1.3|USA|2020-07-30	North America|hCoV-19/USA/PR-B2DR/2020|EPI ISL 527382|B.1.1|USA|2020-08-04	0.0007391768	North America
North America|hCoV-19/USA/VA-DCLS-1238/2020|EPI ISL 528657|B.1.3|USA|2020-07-30	North America|hCoV-19/USA/PR-B2DR/2020|EPI ISL 527382|B.1.1|USA|2020-08-04	0.0007391768	North America
North America|hCoV-19/USA/VA-DCLS-1236/2020|EPI ISL 528655|B.1.3|USA|2020-07-30	North America|hCoV-19/USA/PR-B2DR/2020|EPI ISL 527382|B.1.1|USA|2020-08-04	0.0007391768	North America
North America|hCoV-19/USA/VA-DCLS-1237/2020|EPI ISL 528656|B.1.3|USA|2020-07-30	North America|hCoV-19/USA/PR-B2DR/2020|EPI ISL 527382|B.1.1|USA|2020-08-04	0.0007391768	North America
North America|hCoV-19/USA/WI-UW-1066/2020|EPI ISL 516492|B.1.361|USA|2020-07-30	North America|hCoV-19/USA/PR-B2DR/2020|EPI ISL 527382|B.1.1|USA|2020-08-04	0.0006719410	North America
North America|hCoV-19/USA/FL-BPHL-1099/2020|EPI ISL 526585|B.1.1|USA|2020-07-31	North America|hCoV-19/USA/PR-B2DR/2020|EPI ISL 527382|B.1.1|USA|2020-08-04	0.0003358154	North America
North America|hCoV-19/USA/WI-UW-1069/2020|EPI ISL 516495|B.1.361|USA|2020-07-31	North America|hCoV-19/USA/PR-B2DR/2020|EPI ISL 527382|B.1.1|USA|2020-08-04	0.0007055951	North America
North America|hCoV-19/USA/WI-UW-1038/2020|EPI ISL 516464|B.1.3|USA|2020-07-31	North America|hCoV-19/USA/PR-B2DR/2020|EPI ISL 527382|B.1.1|USA|2020-08-04	0.0006385324	North America
North America|hCoV-19/USA/FL-BPHL-1046/2020|EPI ISL 517936|B.1.3|USA|2020-07-31	North America|hCoV-19/USA/PR-B2DR/2020|EPI ISL 527382|B.1.1|USA|2020-08-04	0.0007099441	North America
North America|hCoV-19/Mexico/CMX-INMEGEN-11/2020|EPI ISL 522941|B.1.3|Mexico|2020-07-31	North America|hCoV-19/USA/PR-B2DR/2020|EPI ISL 527382|B.1.1|USA|2020-08-04	0.0007785420	North America
North America|hCoV-19/USA/WI-GMF-13319/2020|EPI ISL 547655|B.1.3|USA|2020-08-01	North America|hCoV-19/USA/PR-B2DR/2020|EPI ISL 527382|B.1.1|USA|2020-08-04	0.0007055963	North America
North America|hCoV-19/USA/WI-UW-1049/2020|EPI ISL 516475|B.1.361|USA|2020-08-01	North America|hCoV-19/USA/PR-B2DR/2020|EPI ISL 527382|B.1.1|USA|2020-08-04	0.0006719410	North America
North America|hCoV-19/USA/IA-GMF-13403/2020|EPI ISL 547657|B.1.361|USA|2020-08-01	North America|hCoV-19/USA/PR-B2DR/2020|EPI ISL 527382|B.1.1|USA|2020-08-04	0.0005374931	North America
North America|hCoV-19/USA/WA-S2771/2020|EPI ISL 530128|B.1.1|USA|2020-08-01	North America|hCoV-19/USA/PR-B2DR/2020|EPI ISL 527382|B.1.1|USA|2020-08-04	0.0004030134	North America
North America|hCoV-19/USA/WI-UW-1030/2020|EPI ISL 516456|B.1.3|USA|2020-08-01	North America|hCoV-19/USA/PR-B2DR/2020|EPI ISL 527382|B.1.1|USA|2020-08-04	0.0006721529	North America
North America|hCoV-19/USA/WI-UW-1176/2020|EPI ISL 522931|B.1.5|USA|2020-08-01	North America|hCoV-19/USA/PR-B2DR/2020|EPI ISL 527382|B.1.1|USA|2020-08-04	0.0003383130	North America
North America|hCoV-19/Mexico/CMX-INMEGEN-07/2020|EPI ISL 522878|B.1.1|Mexico|2020-08-01	North America|hCoV-19/USA/PR-B2DR/2020|EPI ISL 527382|B.1.1|USA|2020-08-04	0.0004059745	North America
North America|hCoV-19/USA/WI-GMF-M00026/2020|EPI ISL 547676|B.1.3|USA|2020-08-02	North America|hCoV-19/USA/PR-B2DR/2020|EPI ISL 527382|B.1.1|USA|2020-08-04	0.0006719517	North America
North America|hCoV-19/USA/WI-UW-1099/2020|EPI ISL 516524|B.1|USA|2020-08-02	North America|hCoV-19/USA/PR-B2DR/2020|EPI ISL 527382|B.1.1|USA|2020-08-04	0.0005710999	North America
North America|hCoV-19/USA/WI-UW-1023/2020|EPI ISL 516449|B.1.1|USA|2020-08-02	North America|hCoV-19/USA/PR-B2DR/2020|EPI ISL 527382|B.1.1|USA|2020-08-04	0.0002368192	North America
North America|hCoV-19/USA/FL-BPHL-1110/2020|EPI ISL 526596|B.1.3|USA|2020-08-03	North America|hCoV-19/USA/PR-B2DR/2020|EPI ISL 527382|B.1.1|USA|2020-08-04	0.0008737096	North America
North America|hCoV-19/USA/WA-S2765/2020|EPI ISL 525755|B.1.1|USA|2020-08-03	North America|hCoV-19/USA/PR-B2DR/2020|EPI ISL 527382|B.1.1|USA|2020-08-04	0.0003694044	North America
North America|hCoV-19/USA/FL-BPHL-1112/2020|EPI ISL 526598|B.1.370|USA|2020-08-03	North America|hCoV-19/USA/PR-B2DR/2020|EPI ISL 527382|B.1.1|USA|2020-08-04	0.0006382629	North America
North America|hCoV-19/USA/CA-CZB-4050/2020|EPI ISL 548616|B.1.1|USA|2020-08-03	North America|hCoV-19/USA/PR-B2DR/2020|EPI ISL 527382|B.1.1|USA|2020-08-04	0.0004030205	North America
North America|hCoV-19/USA/WA-UW-22253/2020|EPI ISL 570645|B.1.1|USA|2020-08-03	North America|hCoV-19/USA/PR-B2DR/2020|EPI ISL 527382|B.1.1|USA|2020-08-04	0.0005038544	North America
North America|hCoV-19/USA/WI-UW-1080/2020|EPI ISL 516506|B.1|USA|2020-08-03	North America|hCoV-19/USA/PR-B2DR/2020|EPI ISL 527382|B.1.1|USA|2020-08-04	0.0005375405	North America
North America|hCoV-19/USA/CA-CZB-3948/2020|EPI ISL 548558|B.1.5|USA|2020-08-03	North America|hCoV-19/USA/PR-B2DR/2020|EPI ISL 527382|B.1.1|USA|2020-08-04	0.0004741386	North America
North America|hCoV-19/USA/MN-MDH-1559/2020|EPI ISL 527624|B.1|USA|2020-08-04	North America|hCoV-19/USA/PR-B2DR/2020|EPI ISL 527382|B.1.1|USA|2020-08-04	0.0005038509	North America
North America|hCoV-19/USA/FL-BPHL-1111/2020|EPI ISL 526597|B.1.3|USA|2020-08-04	North America|hCoV-19/USA/PR-B2DR/2020|EPI ISL 527382|B.1.1|USA|2020-08-04	0.0007391308	North America
North America|hCoV-19/USA/WA1/2020|EPI ISL 404895|A|USA|2020-01-19	North America|hCoV-19/USA/WA-UW-22804/2020|EPI ISL 570720|B.1.1.61|USA|2020-08-04	0.0006383698	North America
North America|hCoV-19/USA/IL1/2020|EPI ISL 404253|A|USA|2020-01-21	North America|hCoV-19/USA/WA-UW-22804/2020|EPI ISL 570720|B.1.1.61|USA|2020-08-04	0.0005376865	North America
North America|hCoV-19/USA/AZ1/2020|EPI ISL 406223|A|USA|2020-01-22	North America|hCoV-19/USA/WA-UW-22804/2020|EPI ISL 570720|B.1.1.61|USA|2020-08-04	0.0006720129	North America
North America|hCoV-19/USA/CA2/2020|EPI ISL 406036|B|USA|2020-01-22	North America|hCoV-19/USA/WA-UW-22804/2020|EPI ISL 570720|B.1.1.61|USA|2020-08-04	0.0006047872	North America
North America|hCoV-19/Canada/ON ON-VIDO-01-2/2020|EPI ISL 425177|B|Canada|2020-01-23	North America|hCoV-19/USA/WA-UW-22804/2020|EPI ISL 570720|B.1.1.61|USA|2020-08-04	0.0006047775	North America
North America|hCoV-19/Canada/ON VIDO-01/2020|EPI ISL 413015|B|Canada|2020-01-23	North America|hCoV-19/USA/WA-UW-22804/2020|EPI ISL 570720|B.1.1.61|USA|2020-08-04	0.0006385823	North America
North America|hCoV-19/USA/CA-CDC-1/2020|EPI ISL 406034|A|USA|2020-01-23	North America|hCoV-19/USA/WA-UW-22804/2020|EPI ISL 570720|B.1.1.61|USA|2020-08-04	0.0007729208	North America
North America|hCoV-19/USA/WA1-A12/2020|EPI ISL 407214|A|USA|2020-01-25	North America|hCoV-19/USA/WA-UW-22804/2020|EPI ISL 570720|B.1.1.61|USA|2020-08-04	0.0006383698	North America
North America|hCoV-19/USA/CA-CDC-6/2020|EPI ISL 410044|B|USA|2020-01-27	North America|hCoV-19/USA/WA-UW-22804/2020|EPI ISL 570720|B.1.1.61|USA|2020-08-04	0.0005379758	North America
North America|hCoV-19/USA/CA-CDC-5/2020|EPI ISL 408010|B|USA|2020-01-29	North America|hCoV-19/USA/WA-UW-22804/2020|EPI ISL 570720|B.1.1.61|USA|2020-08-04	0.0006047592	North America
North America|hCoV-19/USA/CA-CDC-3/2020|EPI ISL 408008|B|USA|2020-01-29	North America|hCoV-19/USA/WA-UW-22804/2020|EPI ISL 570720|B.1.1.61|USA|2020-08-04	0.0006384085	North America
North America|hCoV-19/USA/MA1/2020|EPI ISL 409067|B|USA|2020-01-29	North America|hCoV-19/USA/WA-UW-22804/2020|EPI ISL 570720|B.1.1.61|USA|2020-08-04	0.0006720559	North America
North America|hCoV-19/USA/WI1/2020|EPI ISL 408670|B|USA|2020-01-31	North America|hCoV-19/USA/WA-UW-22804/2020|EPI ISL 570720|B.1.1.61|USA|2020-08-04	0.0005712075	North America
North America|hCoV-19/Canada/ON-PHL-2445/2020|EPI ISL 413014|B|Canada|2020-01	North America|hCoV-19/USA/WA-UW-22804/2020|EPI ISL 570720|B.1.1.61|USA|2020-08-04	0.0006047775	North America
North America|hCoV-19/USA/CA-CDC-7/2020|EPI ISL 411954|A|USA|2020-02-06	North America|hCoV-19/USA/WA-UW-22804/2020|EPI ISL 570720|B.1.1.61|USA|2020-08-04	0.0006720225	North America
North America|hCoV-19/USA/CA-CDC-8/2020|EPI ISL 411955|B|USA|2020-02-10	North America|hCoV-19/USA/WA-UW-22804/2020|EPI ISL 570720|B.1.1.61|USA|2020-08-04	0.0005711672	North America
North America|hCoV-19/USA/TX1/2020|EPI ISL 411956|A|USA|2020-02-11	North America|hCoV-19/USA/WA-UW-22804/2020|EPI ISL 570720|B.1.1.61|USA|2020-08-04	0.0007728974	North America
North America|hCoV-19/Canada/BC 37 0-2/2020|EPI ISL 412965|B.4|Canada|2020-02-16	North America|hCoV-19/USA/WA-UW-22804/2020|EPI ISL 570720|B.1.1.61|USA|2020-08-04	0.0006782075	North America
North America|hCoV-19/USA/CruiseA-9/2020|EPI ISL 413614|B|USA|2020-02-17	North America|hCoV-19/USA/WA-UW-22804/2020|EPI ISL 570720|B.1.1.61|USA|2020-08-04	0.0005711762	North America
North America|hCoV-19/USA/CruiseA-11/2020|EPI ISL 413616|B|USA|2020-02-17	North America|hCoV-19/USA/WA-UW-22804/2020|EPI ISL 570720|B.1.1.61|USA|2020-08-04	0.0006047872	North America
North America|hCoV-19/USA/CruiseA-8/2020|EPI ISL 413613|B|USA|2020-02-17	North America|hCoV-19/USA/WA-UW-22804/2020|EPI ISL 570720|B.1.1.61|USA|2020-08-04	0.0006047872	North America
North America|hCoV-19/USA/CruiseA-7/2020|EPI ISL 413612|B|USA|2020-02-17	North America|hCoV-19/USA/WA-UW-22804/2020|EPI ISL 570720|B.1.1.61|USA|2020-08-04	0.0006720333	North America
North America|hCoV-19/USA/CruiseA-10/2020|EPI ISL 413615|B|USA|2020-02-17	North America|hCoV-19/USA/WA-UW-22804/2020|EPI ISL 570720|B.1.1.61|USA|2020-08-04	0.0006048152	North America
North America|hCoV-19/USA/CruiseA-1/2020|EPI ISL 413606|B|USA|2020-02-17	North America|hCoV-19/USA/WA-UW-22804/2020|EPI ISL 570720|B.1.1.61|USA|2020-08-04	0.0006384290	North America
North America|hCoV-19/USA/CruiseA-24/2020|EPI ISL 414483|B|USA|2020-02-17	North America|hCoV-19/USA/WA-UW-22804/2020|EPI ISL 570720|B.1.1.61|USA|2020-08-04	0.0006721796	North America
North America|hCoV-19/Panama/328723/2020|EPI ISL 496609|A.2|Panama|2020-02-17	North America|hCoV-19/USA/WA-UW-22804/2020|EPI ISL 570720|B.1.1.61|USA|2020-08-04	0.0007903214	North America
North America|hCoV-19/USA/CruiseA-3/2020|EPI ISL 413608|B|USA|2020-02-18	North America|hCoV-19/USA/WA-UW-22804/2020|EPI ISL 570720|B.1.1.61|USA|2020-08-04	0.0005711761	North America
North America|hCoV-19/USA/CruiseA-2/2020|EPI ISL 413607|B|USA|2020-02-18	North America|hCoV-19/USA/WA-UW-22804/2020|EPI ISL 570720|B.1.1.61|USA|2020-08-04	0.0006384290	North America
North America|hCoV-19/USA/CruiseA-23/2020|EPI ISL 414482|B|USA|2020-02-18	North America|hCoV-19/USA/WA-UW-22804/2020|EPI ISL 570720|B.1.1.61|USA|2020-08-04	0.0007393717	North America
North America|hCoV-19/USA/CruiseA-13/2020|EPI ISL 413618|B|USA|2020-02-20	North America|hCoV-19/USA/WA-UW-22804/2020|EPI ISL 570720|B.1.1.61|USA|2020-08-04	0.0005711764	North America
North America|hCoV-19/USA/CruiseA-12/2020|EPI ISL 413617|B|USA|2020-02-20	North America|hCoV-19/USA/WA-UW-22804/2020|EPI ISL 570720|B.1.1.61|USA|2020-08-04	0.0006047872	North America
North America|hCoV-19/Canada/BC 69243/2020|EPI ISL 415577|B.4|Canada|2020-02-20	North America|hCoV-19/USA/WA-UW-22804/2020|EPI ISL 570720|B.1.1.61|USA|2020-08-04	0.0007534541	North America
North America|hCoV-19/USA/CruiseA-5/2020|EPI ISL 413610|B|USA|2020-02-21	North America|hCoV-19/USA/WA-UW-22804/2020|EPI ISL 570720|B.1.1.61|USA|2020-08-04	0.0005711764	North America
North America|hCoV-19/USA/CruiseA-6/2020|EPI ISL 413611|B|USA|2020-02-21	North America|hCoV-19/USA/WA-UW-22804/2020|EPI ISL 570720|B.1.1.61|USA|2020-08-04	0.0006384188	North America
North America|hCoV-19/USA/CruiseA-21/2020|EPI ISL 414480|B|USA|2020-02-21	North America|hCoV-19/USA/WA-UW-22804/2020|EPI ISL 570720|B.1.1.61|USA|2020-08-04	0.0006720752	North America
North America|hCoV-19/Panama/328719/2020|EPI ISL 496607|A.2|Panama|2020-02-22	North America|hCoV-19/USA/WA-UW-22804/2020|EPI ISL 570720|B.1.1.61|USA|2020-08-04	0.0007873184	North America
North America|hCoV-19/USA/CA-CDC-9/2020|EPI ISL 412862|B|USA|2020-02-23	North America|hCoV-19/USA/WA-UW-22804/2020|EPI ISL 570720|B.1.1.61|USA|2020-08-04	0.0005711497	North America
North America|hCoV-19/USA/CruiseA-17/2020|EPI ISL 413622|B|USA|2020-02-24	North America|hCoV-19/USA/WA-UW-22804/2020|EPI ISL 570720|B.1.1.61|USA|2020-08-04	0.0006384585	North America
North America|hCoV-19/USA/CruiseA-18/2020|EPI ISL 413623|B|USA|2020-02-24	North America|hCoV-19/USA/WA-UW-22804/2020|EPI ISL 570720|B.1.1.61|USA|2020-08-04	0.0006051202	North America
North America|hCoV-19/USA/CruiseA-26/2020|EPI ISL 414485|B|USA|2020-02-24	North America|hCoV-19/USA/WA-UW-22804/2020|EPI ISL 570720|B.1.1.61|USA|2020-08-04	0.0006048868	North America
North America|hCoV-19/USA/CruiseA-14/2020|EPI ISL 413619|B|USA|2020-02-25	North America|hCoV-19/USA/WA-UW-22804/2020|EPI ISL 570720|B.1.1.61|USA|2020-08-04	0.0007056278	North America
North America|hCoV-19/USA/CA-CDC-2602/2020|EPI ISL 419554|B|USA|2020-02-26	North America|hCoV-19/USA/WA-UW-22804/2020|EPI ISL 570720|B.1.1.61|USA|2020-08-04	0.0005711764	North America
North America|hCoV-19/Canada/ON SHSC-01/2020|EPI ISL 450747|B.4|Canada|2020-02-26	North America|hCoV-19/USA/WA-UW-22804/2020|EPI ISL 570720|B.1.1.61|USA|2020-08-04	0.0007133053	North America
North America|hCoV-19/USA/OR 2656/2020|EPI ISL 419558|B|USA|2020-02-27	North America|hCoV-19/USA/WA-UW-22804/2020|EPI ISL 570720|B.1.1.61|USA|2020-08-04	0.0006384288	North America
North America|hCoV-19/Mexico/CMX-InDRE-01/2020|EPI ISL 412972|B.1.1|Mexico|2020-02-27	North America|hCoV-19/USA/WA-UW-22804/2020|EPI ISL 570720|B.1.1.61|USA|2020-08-04	0.0003022832	North America
North America|hCoV-19/USA/CA-CDPH-UC2/2020|EPI ISL 413558|B|USA|2020-02-27	North America|hCoV-19/USA/WA-UW-22804/2020|EPI ISL 570720|B.1.1.61|USA|2020-08-04	0.0007057405	North America
North America|hCoV-19/USA/CA-CDPH-UC3/2020|EPI ISL 413559|B|USA|2020-02-27	North America|hCoV-19/USA/WA-UW-22804/2020|EPI ISL 570720|B.1.1.61|USA|2020-08-04	0.0006048405	North America
North America|hCoV-19/USA/CA-CDPH017/2020|EPI ISL 515910|B|USA|2020-02-27	North America|hCoV-19/USA/WA-UW-22804/2020|EPI ISL 570720|B.1.1.61|USA|2020-08-04	0.0006051252	North America
North America|hCoV-19/USA/CA-CDPH-UC4/2020|EPI ISL 413561|B|USA|2020-02-27	North America|hCoV-19/USA/WA-UW-22804/2020|EPI ISL 570720|B.1.1.61|USA|2020-08-04	0.0005715147	North America
North America|hCoV-19/Canada/BC 13297/2020|EPI ISL 415578|B.4|Canada|2020-02-27	North America|hCoV-19/USA/WA-UW-22804/2020|EPI ISL 570720|B.1.1.61|USA|2020-08-04	0.0007805388	North America
North America|hCoV-19/Mexico/CMX-InDRE-07/2020|EPI ISL 452139|B.1.1|Mexico|2020-02-28	North America|hCoV-19/USA/WA-UW-22804/2020|EPI ISL 570720|B.1.1.61|USA|2020-08-04	0.0003022832	North America
North America|hCoV-19/USA/FL 5125/2020|EPI ISL 419559|B.1.1|USA|2020-02-28	North America|hCoV-19/USA/WA-UW-22804/2020|EPI ISL 570720|B.1.1.61|USA|2020-08-04	0.0003358770	North America
North America|hCoV-19/USA/RI 0520/2020|EPI ISL 419553|B.1.5|USA|2020-02-28	North America|hCoV-19/USA/WA-UW-22804/2020|EPI ISL 570720|B.1.1.61|USA|2020-08-04	0.0005039355	North America
North America|hCoV-19/USA/CA-UCLA-260/2020|EPI ISL 537558|B.4|USA|2020-02-28	North America|hCoV-19/USA/WA-UW-22804/2020|EPI ISL 570720|B.1.1.61|USA|2020-08-04	0.0007393350	North America
North America|hCoV-19/Panama/328709/2020|EPI ISL 496605|A.2|Panama|2020-02-28	North America|hCoV-19/USA/WA-UW-22804/2020|EPI ISL 570720|B.1.1.61|USA|2020-08-04	0.0008223376	North America
North America|hCoV-19/USA/CA-CDPH016/2020|EPI ISL 515909|B|USA|2020-02-28	North America|hCoV-19/USA/WA-UW-22804/2020|EPI ISL 570720|B.1.1.61|USA|2020-08-04	0.0005720148	North America
North America|hCoV-19/Canada/BC 17397/2020|EPI ISL 415580|B.4|Canada|2020-02-28	North America|hCoV-19/USA/WA-UW-22804/2020|EPI ISL 570720|B.1.1.61|USA|2020-08-04	0.0007804464	North America
North America|hCoV-19/USA/CA-SCCPHD-UC102/2020|EPI ISL 435581|B|USA|2020-02-28	North America|hCoV-19/USA/WA-UW-22804/2020|EPI ISL 570720|B.1.1.61|USA|2020-08-04	0.0005818844	North America
North America|hCoV-19/USA/CA-SCCPHD-UC103/2020|EPI ISL 435582|B|USA|2020-02-28	North America|hCoV-19/USA/WA-UW-22804/2020|EPI ISL 570720|B.1.1.61|USA|2020-08-04	0.0005479072	North America
North America|hCoV-19/USA/GA 2741/2020|EPI ISL 419556|B.1.1|USA|2020-02-29	North America|hCoV-19/USA/WA-UW-22804/2020|EPI ISL 570720|B.1.1.61|USA|2020-08-04	0.0002686783	North America
North America|hCoV-19/USA/NY-Wadsworth-10131-01/2020|EPI ISL 525575|B.4|USA|2020-02-29	North America|hCoV-19/USA/WA-UW-22804/2020|EPI ISL 570720|B.1.1.61|USA|2020-08-04	0.0008402553	North America
North America|hCoV-19/USA/NH 0004/2020|EPI ISL 420791|B.1.356|USA|2020-02-29	North America|hCoV-19/USA/WA-UW-22804/2020|EPI ISL 570720|B.1.1.61|USA|2020-08-04	0.0005375507	North America
North America|hCoV-19/USA/CA-SCCPHD-UC104/2020|EPI ISL 435583|B.1.255|USA|2020-02-29	North America|hCoV-19/USA/WA-UW-22804/2020|EPI ISL 570720|B.1.1.61|USA|2020-08-04	0.0004704643	North America
North America|hCoV-19/USA/CA-SCCPHD-UC108/2020|EPI ISL 435587|B|USA|2020-02-29	North America|hCoV-19/USA/WA-UW-22804/2020|EPI ISL 570720|B.1.1.61|USA|2020-08-04	0.0006054586	North America
North America|hCoV-19/USA/NY1-PV08001/2020|EPI ISL 414476|B.4|USA|2020-02-29	North America|hCoV-19/USA/WA-UW-22804/2020|EPI ISL 570720|B.1.1.61|USA|2020-08-04	0.0008079052	North America
North America|hCoV-19/USA/TX 2039/2020|EPI ISL 420796|B|USA|2020-02-29	North America|hCoV-19/USA/WA-UW-22804/2020|EPI ISL 570720|B.1.1.61|USA|2020-08-04	0.0006386140	North America
North America|hCoV-19/USA/CA-SCCPHD-UC14/2020|EPI ISL 417318|B|USA|2020-02-29	North America|hCoV-19/USA/WA-UW-22804/2020|EPI ISL 570720|B.1.1.61|USA|2020-08-04	0.0005733730	North America
North America|hCoV-19/USA/CA-SCCPHD-UC105/2020|EPI ISL 435584|B.1.255|USA|2020-02-29	North America|hCoV-19/USA/WA-UW-22804/2020|EPI ISL 570720|B.1.1.61|USA|2020-08-04	0.0004515040	North America
North America|hCoV-19/Canada/ON-PHL-5472/2020|EPI ISL 418325|B.4|Canada|2020-02	North America|hCoV-19/USA/WA-UW-22804/2020|EPI ISL 570720|B.1.1.61|USA|2020-08-04	0.0007058695	North America
North America|hCoV-19/Canada/BC 25367465/2020|EPI ISL 463220|B.1.5|Canada|2020-02	North America|hCoV-19/USA/WA-UW-22804/2020|EPI ISL 570720|B.1.1.61|USA|2020-08-04	0.0005039355	North America
North America|hCoV-19/Canada/ON-PHL-8751/2020|EPI ISL 418345|B.1.255|Canada|2020-02	North America|hCoV-19/USA/WA-UW-22804/2020|EPI ISL 570720|B.1.1.61|USA|2020-08-04	0.0004703378	North America
North America|hCoV-19/Canada/ON-PHL-2259/2020|EPI ISL 418344|B.1.255|Canada|2020-02	North America|hCoV-19/USA/WA-UW-22804/2020|EPI ISL 570720|B.1.1.61|USA|2020-08-04	0.0004706541	North America
North America|hCoV-19/Canada/ON-PHL-2273/2020|EPI ISL 418383|B.4|Canada|2020-02	North America|hCoV-19/USA/WA-UW-22804/2020|EPI ISL 570720|B.1.1.61|USA|2020-08-04	0.0008119288	North America
North America|hCoV-19/Canada/ON-PHL-2294/2020|EPI ISL 418384|B.4|Canada|2020-02	North America|hCoV-19/USA/WA-UW-22804/2020|EPI ISL 570720|B.1.1.61|USA|2020-08-04	0.0007586796	North America
North America|hCoV-19/USA/RI 0556/2020|EPI ISL 420795|B.1|USA|2020-03-01	North America|hCoV-19/USA/WA-UW-22804/2020|EPI ISL 570720|B.1.1.61|USA|2020-08-04	0.0004703300	North America
North America|hCoV-19/Belize/CDC-6846/2020|EPI ISL 509712|B.1.1|Belize|2020-03-01	North America|hCoV-19/USA/WA-UW-22804/2020|EPI ISL 570720|B.1.1.61|USA|2020-08-04	0.0003694893	North America
North America|hCoV-19/Canada/BC 02421/2020|EPI ISL 415581|B.4|Canada|2020-03-01	North America|hCoV-19/USA/WA-UW-22804/2020|EPI ISL 570720|B.1.1.61|USA|2020-08-04	0.0007056819	North America
North America|hCoV-19/Canada/QC-LSPQ-L00210314/2020|EPI ISL 535716|B.4|Canada|2020-03-01	North America|hCoV-19/USA/WA-UW-22804/2020|EPI ISL 570720|B.1.1.61|USA|2020-08-04	0.0008402043	North America
North America|hCoV-19/USA/OR 5430/2020|EPI ISL 420794|B|USA|2020-03-01	North America|hCoV-19/USA/WA-UW-22804/2020|EPI ISL 570720|B.1.1.61|USA|2020-08-04	0.0006384290	North America
North America|hCoV-19/USA/NY-SURV0144/2020|EPI ISL 436050|B|USA|2020-03-02	North America|hCoV-19/USA/WA-UW-22804/2020|EPI ISL 570720|B.1.1.61|USA|2020-08-04	0.0006384187	North America
North America|hCoV-19/USA/NH 0008/2020|EPI ISL 420792|B.1.356|USA|2020-03-02	North America|hCoV-19/USA/WA-UW-22804/2020|EPI ISL 570720|B.1.1.61|USA|2020-08-04	0.0005375507	North America
North America|hCoV-19/USA/NY 2929/2020|EPI ISL 420793|B.1|USA|2020-03-02	North America|hCoV-19/USA/WA-UW-22804/2020|EPI ISL 570720|B.1.1.61|USA|2020-08-04	0.0004703378	North America
North America|hCoV-19/Canada/BC 41851/2020|EPI ISL 415584|A|Canada|2020-03-02	North America|hCoV-19/USA/WA-UW-22804/2020|EPI ISL 570720|B.1.1.61|USA|2020-08-04	0.0007056729	North America
North America|hCoV-19/USA/FL 6318/2020|EPI ISL 420785|B.1.1|USA|2020-03-02	North America|hCoV-19/USA/WA-UW-22804/2020|EPI ISL 570720|B.1.1.61|USA|2020-08-04	0.0003022934	North America
North America|hCoV-19/USA/GA 1299/2020|EPI ISL 420787|B.1.1|USA|2020-03-03	North America|hCoV-19/USA/WA-UW-22804/2020|EPI ISL 570720|B.1.1.61|USA|2020-08-04	0.0003358925	North America
North America|hCoV-19/USA/NY-Wadsworth-10496-01/2020|EPI ISL 426025|B.1|USA|2020-03-03	North America|hCoV-19/USA/WA-UW-22804/2020|EPI ISL 570720|B.1.1.61|USA|2020-08-04	0.0005039436	North America
North America|hCoV-19/Canada/BC 40860/2020|EPI ISL 415583|B|Canada|2020-03-03	North America|hCoV-19/USA/WA-UW-22804/2020|EPI ISL 570720|B.1.1.61|USA|2020-08-04	0.0005375420	North America
North America|hCoV-19/USA/NY-Wadsworth-10528-01/2020|EPI ISL 426026|B.1|USA|2020-03-03	North America|hCoV-19/USA/WA-UW-22804/2020|EPI ISL 570720|B.1.1.61|USA|2020-08-04	0.0005039669	North America
North America|hCoV-19/USA/NY-Wadsworth-10495-01/2020|EPI ISL 425224|B.1|USA|2020-03-03	North America|hCoV-19/USA/WA-UW-22804/2020|EPI ISL 570720|B.1.1.61|USA|2020-08-04	0.0004703378	North America
North America|hCoV-19/USA/NY-Wadsworth-10690-01/2020|EPI ISL 426028|B.1|USA|2020-03-04	North America|hCoV-19/USA/WA-UW-22804/2020|EPI ISL 570720|B.1.1.61|USA|2020-08-04	0.0005712120	North America
North America|hCoV-19/USA/NJ 3201/2020|EPI ISL 424901|B.1|USA|2020-03-04	North America|hCoV-19/USA/WA-UW-22804/2020|EPI ISL 570720|B.1.1.61|USA|2020-08-04	0.0005375918	North America
North America|hCoV-19/USA/MD 0026/2020|EPI ISL 424869|B.1.255|USA|2020-03-04	North America|hCoV-19/USA/WA-UW-22804/2020|EPI ISL 570720|B.1.1.61|USA|2020-08-04	0.0005039669	North America
North America|hCoV-19/USA/MA 9704/2020|EPI ISL 424911|B.1|USA|2020-03-04	North America|hCoV-19/USA/WA-UW-22804/2020|EPI ISL 570720|B.1.1.61|USA|2020-08-04	0.0004703378	North America
North America|hCoV-19/USA/NY-Wadsworth-10683-01/2020|EPI ISL 426027|B.40|USA|2020-03-04	North America|hCoV-19/USA/WA-UW-22804/2020|EPI ISL 570720|B.1.1.61|USA|2020-08-04	0.0007729567	North America
North America|hCoV-19/Canada/BC 8159203/2020|EPI ISL 418848|A|Canada|2020-03-05	North America|hCoV-19/USA/WA-UW-22804/2020|EPI ISL 570720|B.1.1.61|USA|2020-08-04	0.0006720022	North America
North America|hCoV-19/USA/RI 0702/2020|EPI ISL 424887|B.1|USA|2020-03-05	North America|hCoV-19/USA/WA-UW-22804/2020|EPI ISL 570720|B.1.1.61|USA|2020-08-04	0.0004703378	North America
North America|hCoV-19/USA/NE 6605/2020|EPI ISL 424874|B.3|USA|2020-03-05	North America|hCoV-19/USA/WA-UW-22804/2020|EPI ISL 570720|B.1.1.61|USA|2020-08-04	0.0006384085	North America
North America|hCoV-19/USA/MA 1355/2020|EPI ISL 424913|B|USA|2020-03-05	North America|hCoV-19/USA/WA-UW-22804/2020|EPI ISL 570720|B.1.1.61|USA|2020-08-04	0.0006383994	North America
North America|hCoV-19/USA/SC 3572/2020|EPI ISL 424905|B.1|USA|2020-03-05	North America|hCoV-19/USA/WA-UW-22804/2020|EPI ISL 570720|B.1.1.61|USA|2020-08-04	0.0004703521	North America
North America|hCoV-19/USA/MA 3672/2020|EPI ISL 424844|B.1|USA|2020-03-06	North America|hCoV-19/USA/WA-UW-22804/2020|EPI ISL 570720|B.1.1.61|USA|2020-08-04	0.0004703378	North America
North America|hCoV-19/USA/NY-Wadsworth-11244-01/2020|EPI ISL 525580|B.1|USA|2020-03-06	North America|hCoV-19/USA/WA-UW-22804/2020|EPI ISL 570720|B.1.1.61|USA|2020-08-04	0.0005039588	North America
North America|hCoV-19/USA/NY-Wadsworth-11291-01/2020|EPI ISL 426044|B.1|USA|2020-03-06	North America|hCoV-19/USA/WA-UW-22804/2020|EPI ISL 570720|B.1.1.61|USA|2020-08-04	0.0005039588	North America
North America|hCoV-19/USA/NY-Wadsworth-11202-01/2020|EPI ISL 426042|B.1|USA|2020-03-06	North America|hCoV-19/USA/WA-UW-22804/2020|EPI ISL 570720|B.1.1.61|USA|2020-08-04	0.0005039436	North America
North America|hCoV-19/USA/MA 3653/2020|EPI ISL 424920|B.1|USA|2020-03-06	North America|hCoV-19/USA/WA-UW-22804/2020|EPI ISL 570720|B.1.1.61|USA|2020-08-04	0.0005039436	North America
North America|hCoV-19/USA/NY-Wadsworth-11513-01/2020|EPI ISL 525582|B.1|USA|2020-03-07	North America|hCoV-19/USA/WA-UW-22804/2020|EPI ISL 570720|B.1.1.61|USA|2020-08-04	0.0004703378	North America
North America|hCoV-19/USA/MA-MGH-00416/2020|EPI ISL 460353|B.1|USA|2020-03-07	North America|hCoV-19/USA/WA-UW-22804/2020|EPI ISL 570720|B.1.1.61|USA|2020-08-04	0.0005039436	North America
North America|hCoV-19/Canada/BC 8718874/2020|EPI ISL 418852|A|Canada|2020-03-07	North America|hCoV-19/USA/WA-UW-22804/2020|EPI ISL 570720|B.1.1.61|USA|2020-08-04	0.0006720022	North America
North America|hCoV-19/USA/MA-MGH-00417/2020|EPI ISL 460117|B.1|USA|2020-03-07	North America|hCoV-19/USA/WA-UW-22804/2020|EPI ISL 570720|B.1.1.61|USA|2020-08-04	0.0005039436	North America
North America|hCoV-19/USA/IN 82003/2020|EPI ISL 426423|B.1|USA|2020-03-08	North America|hCoV-19/USA/WA-UW-22804/2020|EPI ISL 570720|B.1.1.61|USA|2020-08-04	0.0005042994	North America
North America|hCoV-19/USA/OH 0023/2020|EPI ISL 424880|B.1|USA|2020-03-08	North America|hCoV-19/USA/WA-UW-22804/2020|EPI ISL 570720|B.1.1.61|USA|2020-08-04	0.0004703379	North America
North America|hCoV-19/USA/IA 6394/2020|EPI ISL 424865|B.1|USA|2020-03-08	North America|hCoV-19/USA/WA-UW-22804/2020|EPI ISL 570720|B.1.1.61|USA|2020-08-04	0.0004367132	North America
North America|hCoV-19/USA/MA-MGH-00444/2020|EPI ISL 460354|B.1|USA|2020-03-08	North America|hCoV-19/USA/WA-UW-22804/2020|EPI ISL 570720|B.1.1.61|USA|2020-08-04	0.0005375756	North America
North America|hCoV-19/USA/NY-Wadsworth-11661-01/2020|EPI ISL 529034|B.1|USA|2020-03-08	North America|hCoV-19/USA/WA-UW-22804/2020|EPI ISL 570720|B.1.1.61|USA|2020-08-04	0.0005039436	North America
North America|hCoV-19/USA/FL-CDC-2316/2020|EPI ISL 452132|B.1.255|USA|2020-03-09	North America|hCoV-19/USA/WA-UW-22804/2020|EPI ISL 570720|B.1.1.61|USA|2020-08-04	0.0005040452	North America
North America|hCoV-19/USA/RI 0882/2020|EPI ISL 426435|B.1.265|USA|2020-03-09	North America|hCoV-19/USA/WA-UW-22804/2020|EPI ISL 570720|B.1.1.61|USA|2020-08-04	0.0005039436	North America
North America|hCoV-19/Jamaica/JM-CDC-0869/2020|EPI ISL 450793|B.40|Jamaica|2020-03-09	North America|hCoV-19/USA/WA-UW-22804/2020|EPI ISL 570720|B.1.1.61|USA|2020-08-04	0.0007393232	North America
North America|hCoV-19/USA/NY-SURV0444/2020|EPI ISL 436067|B.1|USA|2020-03-09	North America|hCoV-19/USA/WA-UW-22804/2020|EPI ISL 570720|B.1.1.61|USA|2020-08-04	0.0005375507	North America
North America|hCoV-19/USA/LA-CDC-0499/2020|EPI ISL 452106|B.1.265|USA|2020-03-10	North America|hCoV-19/USA/WA-UW-22804/2020|EPI ISL 570720|B.1.1.61|USA|2020-08-04	0.0005039436	North America
North America|hCoV-19/USA/CA-SCCPHD-UC155/2020|EPI ISL 435634|B|USA|2020-03-10	North America|hCoV-19/USA/WA-UW-22804/2020|EPI ISL 570720|B.1.1.61|USA|2020-08-04	0.0006047775	North America
North America|hCoV-19/USA/NY-SURV0863/2020|EPI ISL 436075|B.1|USA|2020-03-10	North America|hCoV-19/USA/WA-UW-22804/2020|EPI ISL 570720|B.1.1.61|USA|2020-08-04	0.0005039436	North America
North America|hCoV-19/USA/VA-DCLS-0530/2020|EPI ISL 485832|B.1|USA|2020-03-10	North America|hCoV-19/USA/WA-UW-22804/2020|EPI ISL 570720|B.1.1.61|USA|2020-08-04	0.0005039669	North America
North America|hCoV-19/USA/WA-UW122/2020|EPI ISL 416660|B.1|USA|2020-03-10	North America|hCoV-19/USA/WA-UW-22804/2020|EPI ISL 570720|B.1.1.61|USA|2020-08-04	0.0004703378	North America
North America|hCoV-19/Jamaica/JM-CDC-0078/2020|EPI ISL 450792|B|Jamaica|2020-03-11	North America|hCoV-19/USA/WA-UW-22804/2020|EPI ISL 570720|B.1.1.61|USA|2020-08-04	0.0007056932	North America
North America|hCoV-19/USA/NY-Wadsworth-13245-01/2020|EPI ISL 525599|B.39|USA|2020-03-11	North America|hCoV-19/USA/WA-UW-22804/2020|EPI ISL 570720|B.1.1.61|USA|2020-08-04	0.0008065669	North America
North America|hCoV-19/USA/MN-MDH-1274/2020|EPI ISL 482995|B.1.1|USA|2020-03-11	North America|hCoV-19/USA/WA-UW-22804/2020|EPI ISL 570720|B.1.1.61|USA|2020-08-04	0.0003358770	North America
North America|hCoV-19/USA/CA-SCCPHD-UC158/2020|EPI ISL 435637|B|USA|2020-03-11	North America|hCoV-19/USA/WA-UW-22804/2020|EPI ISL 570720|B.1.1.61|USA|2020-08-04	0.0006383994	North America
North America|hCoV-19/Canada/BC 6404889/2020|EPI ISL 418838|B.1.265|Canada|2020-03-12	North America|hCoV-19/USA/WA-UW-22804/2020|EPI ISL 570720|B.1.1.61|USA|2020-08-04	0.0005039436	North America
North America|hCoV-19/USA/CA-SCCPHD-UC162/2020|EPI ISL 435641|B|USA|2020-03-12	North America|hCoV-19/USA/WA-UW-22804/2020|EPI ISL 570720|B.1.1.61|USA|2020-08-04	0.0006047872	North America
North America|hCoV-19/USA/NY-WCMP2D04P/2020|EPI ISL 427528|B.1.5|USA|2020-03-12	North America|hCoV-19/USA/WA-UW-22804/2020|EPI ISL 570720|B.1.1.61|USA|2020-08-04	0.0004031118	North America
North America|hCoV-19/USA/VA-DCLS-0548/2020|EPI ISL 485849|B.1.1|USA|2020-03-12	North America|hCoV-19/USA/WA-UW-22804/2020|EPI ISL 570720|B.1.1.61|USA|2020-08-04	0.0003694722	North America
North America|hCoV-19/USA/VA-DCLS-0554/2020|EPI ISL 485855|B|USA|2020-03-13	North America|hCoV-19/USA/WA-UW-22804/2020|EPI ISL 570720|B.1.1.61|USA|2020-08-04	0.0007393007	North America
North America|hCoV-19/USA/CA-QDX-110/2020|EPI ISL 468562|B.1.265|USA|2020-03-13	North America|hCoV-19/USA/WA-UW-22804/2020|EPI ISL 570720|B.1.1.61|USA|2020-08-04	0.0005375507	North America
North America|hCoV-19/Canada/BC 9345042/2020|EPI ISL 418856|B.1.5|Canada|2020-03-13	North America|hCoV-19/USA/WA-UW-22804/2020|EPI ISL 570720|B.1.1.61|USA|2020-08-04	0.0004703303	North America
North America|hCoV-19/USA/NY-WCMP5F01P/2020|EPI ISL 427540|B.1|USA|2020-03-13	North America|hCoV-19/USA/WA-UW-22804/2020|EPI ISL 570720|B.1.1.61|USA|2020-08-04	0.0005376004	North America
North America|hCoV-19/Canada/NS 30/2020|EPI ISL 429812|B.1|Canada|2020-03-14	North America|hCoV-19/USA/WA-UW-22804/2020|EPI ISL 570720|B.1.1.61|USA|2020-08-04	0.0005039436	North America
North America|hCoV-19/USA/MA-QDX-68/2020|EPI ISL 467864|B.1|USA|2020-03-14	North America|hCoV-19/USA/WA-UW-22804/2020|EPI ISL 570720|B.1.1.61|USA|2020-08-04	0.0004703303	North America
North America|hCoV-19/USA/MN-QDX-967/2020|EPI ISL 571766|B.1.370|USA|2020-03-14	North America|hCoV-19/USA/WA-UW-22804/2020|EPI ISL 570720|B.1.1.61|USA|2020-08-04	0.0005375507	North America
North America|hCoV-19/USA/MN-MDH-93/2020|EPI ISL 460074|B.1.1|USA|2020-03-14	North America|hCoV-19/USA/WA-UW-22804/2020|EPI ISL 570720|B.1.1.61|USA|2020-08-04	0.0003694722	North America
North America|hCoV-19/USA/AZ-TG268917/2020|EPI ISL 426519|B.1|USA|2020-03-14	North America|hCoV-19/USA/WA-UW-22804/2020|EPI ISL 570720|B.1.1.61|USA|2020-08-04	0.0005039436	North America
North America|hCoV-19/USA/NY-WCMP10A02P/2020|EPI ISL 427553|B.1.3|USA|2020-03-15	North America|hCoV-19/USA/WA-UW-22804/2020|EPI ISL 570720|B.1.1.61|USA|2020-08-04	0.0006383994	North America
North America|hCoV-19/USA/MN-QDX-1024/2020|EPI ISL 571750|B.1.265|USA|2020-03-15	North America|hCoV-19/USA/WA-UW-22804/2020|EPI ISL 570720|B.1.1.61|USA|2020-08-04	0.0005711591	North America
North America|hCoV-19/Mexico/CMX-INER-04/2020|EPI ISL 424626|B.1.201|Mexico|2020-03-15	North America|hCoV-19/USA/WA-UW-22804/2020|EPI ISL 570720|B.1.1.61|USA|2020-08-04	0.0005039435	North America
North America|hCoV-19/USA/CA-QDX-33/2020|EPI ISL 467827|B.6|USA|2020-03-15	North America|hCoV-19/USA/WA-UW-22804/2020|EPI ISL 570720|B.1.1.61|USA|2020-08-04	0.0007392783	North America
North America|hCoV-19/Costa Rica/01/2020|EPI ISL 434533|B.1|Costa Rica|2020-03-16	North America|hCoV-19/USA/WA-UW-22804/2020|EPI ISL 570720|B.1.1.61|USA|2020-08-04	0.0005039588	North America
North America|hCoV-19/USA/NY-WCMP11B03P/2020|EPI ISL 427585|B.1.3|USA|2020-03-16	North America|hCoV-19/USA/WA-UW-22804/2020|EPI ISL 570720|B.1.1.61|USA|2020-08-04	0.0006048056	North America
North America|hCoV-19/USA/MN-MDH-97/2020|EPI ISL 460077|B.1|USA|2020-03-16	North America|hCoV-19/USA/WA-UW-22804/2020|EPI ISL 570720|B.1.1.61|USA|2020-08-04	0.0005039436	North America
North America|hCoV-19/Canada/ON MU-S26/2020|EPI ISL 463975|B.1|Canada|2020-03-16	North America|hCoV-19/USA/WA-UW-22804/2020|EPI ISL 570720|B.1.1.61|USA|2020-08-04	0.0004703378	North America
North America|hCoV-19/USA/NY-SURV0183/2020|EPI ISL 436057|B.1|USA|2020-03-17	North America|hCoV-19/USA/WA-UW-22804/2020|EPI ISL 570720|B.1.1.61|USA|2020-08-04	0.0005039436	North America
North America|hCoV-19/USA/AZ-TG269848/2020|EPI ISL 426527|B.1.5|USA|2020-03-17	North America|hCoV-19/USA/WA-UW-22804/2020|EPI ISL 570720|B.1.1.61|USA|2020-08-04	0.0004367334	North America
North America|hCoV-19/USA/NY-QDX-865/2020|EPI ISL 571672|B.1|USA|2020-03-17	North America|hCoV-19/USA/WA-UW-22804/2020|EPI ISL 570720|B.1.1.61|USA|2020-08-04	0.0005039436	North America
North America|hCoV-19/USA/AK-PHL011/2020|EPI ISL 431014|B|USA|2020-03-17	North America|hCoV-19/USA/WA-UW-22804/2020|EPI ISL 570720|B.1.1.61|USA|2020-08-04	0.0007729209	North America
North America|hCoV-19/USA/MI-QDX-645/2020|EPI ISL 571370|B.1|USA|2020-03-18	North America|hCoV-19/USA/WA-UW-22804/2020|EPI ISL 570720|B.1.1.61|USA|2020-08-04	0.0005039436	North America
North America|hCoV-19/USA/NY-NYUMC43/2020|EPI ISL 419704|B.1|USA|2020-03-18	North America|hCoV-19/USA/WA-UW-22804/2020|EPI ISL 570720|B.1.1.61|USA|2020-08-04	0.0005375507	North America
North America|hCoV-19/USA/MI-QDX-638/2020|EPI ISL 571363|B.1|USA|2020-03-18	North America|hCoV-19/USA/WA-UW-22804/2020|EPI ISL 570720|B.1.1.61|USA|2020-08-04	0.0005375507	North America
North America|hCoV-19/USA/NY-NYUMC223/2020|EPI ISL 427518|B.1|USA|2020-03-18	North America|hCoV-19/USA/WA-UW-22804/2020|EPI ISL 570720|B.1.1.61|USA|2020-08-04	0.0005039669	North America
North America|hCoV-19/USA/AK-PHL013/2020|EPI ISL 431015|B.1|USA|2020-03-19	North America|hCoV-19/USA/WA-UW-22804/2020|EPI ISL 570720|B.1.1.61|USA|2020-08-04	0.0004367132	North America
North America|hCoV-19/USA/WI-UW-172/2020|EPI ISL 428268|B|USA|2020-03-19	North America|hCoV-19/USA/WA-UW-22804/2020|EPI ISL 570720|B.1.1.61|USA|2020-08-04	0.0006047872	North America
North America|hCoV-19/USA/IL-QDX-1108/2020|EPI ISL 571846|B.1.1|USA|2020-03-19	North America|hCoV-19/USA/WA-UW-22804/2020|EPI ISL 570720|B.1.1.61|USA|2020-08-04	0.0003358770	North America
North America|hCoV-19/USA/ID-QDX-1094/2020|EPI ISL 571835|B.1.370|USA|2020-03-19	North America|hCoV-19/USA/WA-UW-22804/2020|EPI ISL 570720|B.1.1.61|USA|2020-08-04	0.0005711591	North America
North America|hCoV-19/USA/MN-MDH-1281/2020|EPI ISL 483002|B.1.1.10|USA|2020-03-19	North America|hCoV-19/USA/WA-UW-22804/2020|EPI ISL 570720|B.1.1.61|USA|2020-08-04	0.0004703018	North America
North America|hCoV-19/USA/WA-UW-1688/2020|EPI ISL 424192|B|USA|2020-03-20	North America|hCoV-19/USA/WA-UW-22804/2020|EPI ISL 570720|B.1.1.61|USA|2020-08-04	0.0006721118	North America
North America|hCoV-19/Canada/QC-LSPQ-L00228954/2020|EPI ISL 535882|B.4|Canada|2020-03-20	North America|hCoV-19/USA/WA-UW-22804/2020|EPI ISL 570720|B.1.1.61|USA|2020-08-04	0.0008739236	North America
North America|hCoV-19/USA/MI-QDX-710/2020|EPI ISL 571443|B.1|USA|2020-03-20	North America|hCoV-19/USA/WA-UW-22804/2020|EPI ISL 570720|B.1.1.61|USA|2020-08-04	0.0005039436	North America
North America|hCoV-19/USA/ID-UW-1925/2020|EPI ISL 424321|B.1.370|USA|2020-03-20	North America|hCoV-19/USA/WA-UW-22804/2020|EPI ISL 570720|B.1.1.61|USA|2020-08-04	0.0005375507	North America
North America|hCoV-19/USA/NY-NYUMC687/2020|EPI ISL 451402|B.1|USA|2020-03-21	North America|hCoV-19/USA/WA-UW-22804/2020|EPI ISL 570720|B.1.1.61|USA|2020-08-04	0.0005375507	North America
North America|hCoV-19/USA/IL-NM0125/2020|EPI ISL 444607|B.1|USA|2020-03-21	North America|hCoV-19/USA/WA-UW-22804/2020|EPI ISL 570720|B.1.1.61|USA|2020-08-04	0.0004703161	North America
North America|hCoV-19/USA/MI-QDX-299/2020|EPI ISL 571043|B.1|USA|2020-03-21	North America|hCoV-19/USA/WA-UW-22804/2020|EPI ISL 570720|B.1.1.61|USA|2020-08-04	0.0005375756	North America
North America|hCoV-19/USA/TX-HMH0140/2020|EPI ISL 434839|B.1.370|USA|2020-03-21	North America|hCoV-19/USA/WA-UW-22804/2020|EPI ISL 570720|B.1.1.61|USA|2020-08-04	0.0005375507	North America
North America|hCoV-19/Canada/QC-LSPQ-L00231296/2020|EPI ISL 535952|B.1|Canada|2020-03-22	North America|hCoV-19/USA/WA-UW-22804/2020|EPI ISL 570720|B.1.1.61|USA|2020-08-04	0.0005711855	North America
North America|hCoV-19/USA/FL-QDX-912/2020|EPI ISL 571596|B.1|USA|2020-03-22	North America|hCoV-19/USA/WA-UW-22804/2020|EPI ISL 570720|B.1.1.61|USA|2020-08-04	0.0004703303	North America
North America|hCoV-19/Canada/QC-LSPQ-L00232064/2020|EPI ISL 535971|B|Canada|2020-03-22	North America|hCoV-19/USA/WA-UW-22804/2020|EPI ISL 570720|B.1.1.61|USA|2020-08-04	0.0007056932	North America
North America|hCoV-19/USA/MI-QDX-317/2020|EPI ISL 571061|B.1|USA|2020-03-22	North America|hCoV-19/USA/WA-UW-22804/2020|EPI ISL 570720|B.1.1.61|USA|2020-08-04	0.0005039436	North America
North America|hCoV-19/USA/NY-QDX-798/2020|EPI ISL 571550|B.1.370|USA|2020-03-22	North America|hCoV-19/USA/WA-UW-22804/2020|EPI ISL 570720|B.1.1.61|USA|2020-08-04	0.0005375507	North America
North America|hCoV-19/USA/MI-QDX-491/2020|EPI ISL 571225|B.1|USA|2020-03-23	North America|hCoV-19/USA/WA-UW-22804/2020|EPI ISL 570720|B.1.1.61|USA|2020-08-04	0.0005375755	North America
North America|hCoV-19/USA/FL-BPHL-0693/2020|EPI ISL 509751|B.1|USA|2020-03-23	North America|hCoV-19/USA/WA-UW-22804/2020|EPI ISL 570720|B.1.1.61|USA|2020-08-04	0.0005711591	North America
North America|hCoV-19/USA/MI-QDX-358/2020|EPI ISL 571101|B.1|USA|2020-03-23	North America|hCoV-19/USA/WA-UW-22804/2020|EPI ISL 570720|B.1.1.61|USA|2020-08-04	0.0005039588	North America
North America|hCoV-19/USA/CA-QDX-939/2020|EPI ISL 571584|B.1|USA|2020-03-23	North America|hCoV-19/USA/WA-UW-22804/2020|EPI ISL 570720|B.1.1.61|USA|2020-08-04	0.0005375507	North America
North America|hCoV-19/USA/MN-MDH-1291/2020|EPI ISL 483011|B.1|USA|2020-03-24	North America|hCoV-19/USA/WA-UW-22804/2020|EPI ISL 570720|B.1.1.61|USA|2020-08-04	0.0005039669	North America
North America|hCoV-19/USA/PA-MGSC53-05/2020|EPI ISL 436501|B.1|USA|2020-03-24	North America|hCoV-19/USA/WA-UW-22804/2020|EPI ISL 570720|B.1.1.61|USA|2020-08-04	0.0005039436	North America
North America|hCoV-19/USA/MD-HP00037/2020|EPI ISL 434587|B.1|USA|2020-03-24	North America|hCoV-19/USA/WA-UW-22804/2020|EPI ISL 570720|B.1.1.61|USA|2020-08-04	0.0005039669	North America
North America|hCoV-19/USA/CA-CZB-59X002/2020|EPI ISL 450484|B|USA|2020-03-24	North America|hCoV-19/USA/WA-UW-22804/2020|EPI ISL 570720|B.1.1.61|USA|2020-08-04	0.0005711499	North America
North America|hCoV-19/USA/MI-QDX-502/2020|EPI ISL 571236|B.1|USA|2020-03-24	North America|hCoV-19/USA/WA-UW-22804/2020|EPI ISL 570720|B.1.1.61|USA|2020-08-04	0.0005375756	North America
North America|hCoV-19/USA/CA-CSMC19/2020|EPI ISL 475628|B.1|USA|2020-03-25	North America|hCoV-19/USA/WA-UW-22804/2020|EPI ISL 570720|B.1.1.61|USA|2020-08-04	0.0005375833	North America
North America|hCoV-19/USA/TX-HMH0371/2020|EPI ISL 434962|B.1.5|USA|2020-03-25	North America|hCoV-19/USA/WA-UW-22804/2020|EPI ISL 570720|B.1.1.61|USA|2020-08-04	0.0004367132	North America
North America|hCoV-19/USA/AZ-TG271591/2020|EPI ISL 426536|B.1.265|USA|2020-03-25	North America|hCoV-19/USA/WA-UW-22804/2020|EPI ISL 570720|B.1.1.61|USA|2020-08-04	0.0005375507	North America
North America|hCoV-19/USA/OR-PROV-230/2020|EPI ISL 482465|B.1.255|USA|2020-03-25	North America|hCoV-19/USA/WA-UW-22804/2020|EPI ISL 570720|B.1.1.61|USA|2020-08-04	0.0004703378	North America
North America|hCoV-19/USA/MI-MDHHS-SC21126/2020|EPI ISL 507902|B.1|USA|2020-03-26	North America|hCoV-19/USA/WA-UW-22804/2020|EPI ISL 570720|B.1.1.61|USA|2020-08-04	0.0005375507	North America
North America|hCoV-19/USA/MN-MDH-1451/2020|EPI ISL 514670|B.1|USA|2020-03-26	North America|hCoV-19/USA/WA-UW-22804/2020|EPI ISL 570720|B.1.1.61|USA|2020-08-04	0.0005375919	North America
North America|hCoV-19/USA/NY-NYUMC694/2020|EPI ISL 451409|B.1|USA|2020-03-26	North America|hCoV-19/USA/WA-UW-22804/2020|EPI ISL 570720|B.1.1.61|USA|2020-08-04	0.0005039669	North America
North America|hCoV-19/USA/NY-Wadsworth-30593-01/2020|EPI ISL 525632|B.1.1|USA|2020-03-26	North America|hCoV-19/USA/WA-UW-22804/2020|EPI ISL 570720|B.1.1.61|USA|2020-08-04	0.0003694834	North America
North America|hCoV-19/USA/PA-MGSC38-05/2020|EPI ISL 436486|B.1.255|USA|2020-03-26	North America|hCoV-19/USA/WA-UW-22804/2020|EPI ISL 570720|B.1.1.61|USA|2020-08-04	0.0004703378	North America
North America|hCoV-19/USA/MA-MGH-00200/2020|EPI ISL 460410|B.1.255|USA|2020-03-27	North America|hCoV-19/USA/WA-UW-22804/2020|EPI ISL 570720|B.1.1.61|USA|2020-08-04	0.0005375919	North America
North America|hCoV-19/Canada/Qc-L00240857/2020|EPI ISL 450306|B.1|Canada|2020-03-27	North America|hCoV-19/USA/WA-UW-22804/2020|EPI ISL 570720|B.1.1.61|USA|2020-08-04	0.0005712120	North America
North America|hCoV-19/USA/OR-PROV-038/2020|EPI ISL 482320|B.3|USA|2020-03-27	North America|hCoV-19/USA/WA-UW-22804/2020|EPI ISL 570720|B.1.1.61|USA|2020-08-04	0.0006720430	North America
North America|hCoV-19/USA/MA-MGH-00208/2020|EPI ISL 460108|B.1|USA|2020-03-27	North America|hCoV-19/USA/WA-UW-22804/2020|EPI ISL 570720|B.1.1.61|USA|2020-08-04	0.0005375918	North America
North America|hCoV-19/Canada/Qc-L00240556/2020|EPI ISL 450302|B.1.147|Canada|2020-03-27	North America|hCoV-19/USA/WA-UW-22804/2020|EPI ISL 570720|B.1.1.61|USA|2020-08-04	0.0004703161	North America
North America|hCoV-19/USA/TX-HMH0312/2020|EPI ISL 434928|B.1.265|USA|2020-03-28	North America|hCoV-19/USA/WA-UW-22804/2020|EPI ISL 570720|B.1.1.61|USA|2020-08-04	0.0005711591	North America
North America|hCoV-19/USA/WI-UW-243/2020|EPI ISL 428339|B|USA|2020-03-28	North America|hCoV-19/USA/WA-UW-22804/2020|EPI ISL 570720|B.1.1.61|USA|2020-08-04	0.0005711764	North America
North America|hCoV-19/USA/CA-CZB-1279/2020|EPI ISL 454637|B.1.5|USA|2020-03-28	North America|hCoV-19/USA/WA-UW-22804/2020|EPI ISL 570720|B.1.1.61|USA|2020-08-04	0.0004031118	North America
North America|hCoV-19/Canada/QC-LSPQ-L00242051/2020|EPI ISL 536308|B.1|Canada|2020-03-28	North America|hCoV-19/USA/WA-UW-22804/2020|EPI ISL 570720|B.1.1.61|USA|2020-08-04	0.0005377459	North America
North America|hCoV-19/USA/OR-PROV-224/2020|EPI ISL 482459|B.54|USA|2020-03-28	North America|hCoV-19/USA/WA-UW-22804/2020|EPI ISL 570720|B.1.1.61|USA|2020-08-04	0.0007056605	North America
North America|hCoV-19/USA/ID-UW-4448/2020|EPI ISL 426074|B.1.370|USA|2020-03-29	North America|hCoV-19/USA/WA-UW-22804/2020|EPI ISL 570720|B.1.1.61|USA|2020-08-04	0.0006383801	North America
North America|hCoV-19/USA/MN-MDH-277/2020|EPI ISL 450751|B.1.5|USA|2020-03-29	North America|hCoV-19/USA/WA-UW-22804/2020|EPI ISL 570720|B.1.1.61|USA|2020-08-04	0.0004703303	North America
North America|hCoV-19/USA/WA-UW-2609/2020|EPI ISL 486006|B.1|USA|2020-03-29	North America|hCoV-19/USA/WA-UW-22804/2020|EPI ISL 570720|B.1.1.61|USA|2020-08-04	0.0005375507	North America
North America|hCoV-19/USA/CA-UCLA-154/2020|EPI ISL 537493|A|USA|2020-03-29	North America|hCoV-19/USA/WA-UW-22804/2020|EPI ISL 570720|B.1.1.61|USA|2020-08-04	0.0008065670	North America
North America|hCoV-19/Canada/QC-LSPQ-L00242235/2020|EPI ISL 536313|B.1|Canada|2020-03-29	North America|hCoV-19/USA/WA-UW-22804/2020|EPI ISL 570720|B.1.1.61|USA|2020-08-04	0.0005375755	North America
North America|hCoV-19/USA/NY-NYUMC681/2020|EPI ISL 450398|B.1|USA|2020-03-30	North America|hCoV-19/USA/WA-UW-22804/2020|EPI ISL 570720|B.1.1.61|USA|2020-08-04	0.0005375670	North America
North America|hCoV-19/USA/WI-UW-105/2020|EPI ISL 425162|B.1|USA|2020-03-30	North America|hCoV-19/USA/WA-UW-22804/2020|EPI ISL 570720|B.1.1.61|USA|2020-08-04	0.0005039436	North America
North America|hCoV-19/USA/NY-NYUMC571/2020|EPI ISL 444688|B.1|USA|2020-03-30	North America|hCoV-19/USA/WA-UW-22804/2020|EPI ISL 570720|B.1.1.61|USA|2020-08-04	0.0005375507	North America
North America|hCoV-19/USA/CT-UW-2469/2020|EPI ISL 485922|B.1.255|USA|2020-03-30	North America|hCoV-19/USA/WA-UW-22804/2020|EPI ISL 570720|B.1.1.61|USA|2020-08-04	0.0005375507	North America
North America|hCoV-19/USA/NY-NYUMC586/2020|EPI ISL 444703|B.1|USA|2020-03-30	North America|hCoV-19/USA/WA-UW-22804/2020|EPI ISL 570720|B.1.1.61|USA|2020-08-04	0.0005712293	North America
North America|hCoV-19/USA/PA-MGEL89/2020|EPI ISL 454372|B.1|USA|2020-03-31	North America|hCoV-19/USA/WA-UW-22804/2020|EPI ISL 570720|B.1.1.61|USA|2020-08-04	0.0005711591	North America
North America|hCoV-19/USA/CT-UW-4251/2020|EPI ISL 427164|B.1|USA|2020-03-31	North America|hCoV-19/USA/WA-UW-22804/2020|EPI ISL 570720|B.1.1.61|USA|2020-08-04	0.0006048336	North America
North America|hCoV-19/USA/TX-HMH0409/2020|EPI ISL 434995|B.1.265|USA|2020-03-31	North America|hCoV-19/USA/WA-UW-22804/2020|EPI ISL 570720|B.1.1.61|USA|2020-08-04	0.0005711591	North America
North America|hCoV-19/USA/TX-HMH0384/2020|EPI ISL 434972|B.1.370|USA|2020-03-31	North America|hCoV-19/USA/WA-UW-22804/2020|EPI ISL 570720|B.1.1.61|USA|2020-08-04	0.0006047873	North America
North America|hCoV-19/USA/LA-SR0275/2020|EPI ISL 445130|B.1.370|USA|2020-03-31	North America|hCoV-19/USA/WA-UW-22804/2020|EPI ISL 570720|B.1.1.61|USA|2020-08-04	0.0006047689	North America
North America|hCoV-19/USA/NY-NYUMC164/2020|EPI ISL 426619|B.1|USA|2020-04-01	North America|hCoV-19/USA/WA-UW-22804/2020|EPI ISL 570720|B.1.1.61|USA|2020-08-04	0.0005039669	North America
North America|hCoV-19/USA/NY-NYUMC173/2020|EPI ISL 427470|B.1|USA|2020-04-01	North America|hCoV-19/USA/WA-UW-22804/2020|EPI ISL 570720|B.1.1.61|USA|2020-08-04	0.0005711764	North America
North America|hCoV-19/USA/CT-Yale-257/2020|EPI ISL 469183|B.1|USA|2020-04-01	North America|hCoV-19/USA/WA-UW-22804/2020|EPI ISL 570720|B.1.1.61|USA|2020-08-04	0.0007056707	North America
North America|hCoV-19/USA/CT-UW-6274/2020|EPI ISL 570094|B.1.1|USA|2020-04-01	North America|hCoV-19/USA/WA-UW-22804/2020|EPI ISL 570720|B.1.1.61|USA|2020-08-04	0.0004367399	North America
North America|hCoV-19/USA/CA-ALSR-1497/2020|EPI ISL 494622|B.1.370|USA|2020-04-01	North America|hCoV-19/USA/WA-UW-22804/2020|EPI ISL 570720|B.1.1.61|USA|2020-08-04	0.0006384585	North America
North America|hCoV-19/USA/CT-UW-6573/2020|EPI ISL 437870|B.1|USA|2020-04-02	North America|hCoV-19/USA/WA-UW-22804/2020|EPI ISL 570720|B.1.1.61|USA|2020-08-04	0.0005375507	North America
North America|hCoV-19/USA/PA-MGEL99/2020|EPI ISL 454379|B.1.3|USA|2020-04-02	North America|hCoV-19/USA/WA-UW-22804/2020|EPI ISL 570720|B.1.1.61|USA|2020-08-04	0.0006048056	North America
North America|hCoV-19/USA/AZ-TG273316/2020|EPI ISL 426568|B.1|USA|2020-04-02	North America|hCoV-19/USA/WA-UW-22804/2020|EPI ISL 570720|B.1.1.61|USA|2020-08-04	0.0005712029	North America
North America|hCoV-19/USA/FL-BPHL-0166/2020|EPI ISL 480817|B.1|USA|2020-04-02	North America|hCoV-19/USA/WA-UW-22804/2020|EPI ISL 570720|B.1.1.61|USA|2020-08-04	0.0005039436	North America
North America|hCoV-19/USA/WA-S339/2020|EPI ISL 434099|B.1|USA|2020-04-02	North America|hCoV-19/USA/WA-UW-22804/2020|EPI ISL 570720|B.1.1.61|USA|2020-08-04	0.0006385075	North America
North America|hCoV-19/USA/FL-AO2N/2020|EPI ISL 527381|B.1.1|USA|2020-04-03	North America|hCoV-19/USA/WA-UW-22804/2020|EPI ISL 570720|B.1.1.61|USA|2020-08-04	0.0003025882	North America
North America|hCoV-19/USA/NY-NYUMC248/2020|EPI ISL 428762|B.1|USA|2020-04-03	North America|hCoV-19/USA/WA-UW-22804/2020|EPI ISL 570720|B.1.1.61|USA|2020-08-04	0.0005039436	North America
North America|hCoV-19/USA/MA-MGH-00663/2020|EPI ISL 460377|B.1.356|USA|2020-04-03	North America|hCoV-19/USA/WA-UW-22804/2020|EPI ISL 570720|B.1.1.61|USA|2020-08-04	0.0005711591	North America
North America|hCoV-19/Canada/ON-OICR-SLB2829/2020|EPI ISL 538355|B.1|Canada|2020-04-03	North America|hCoV-19/USA/WA-UW-22804/2020|EPI ISL 570720|B.1.1.61|USA|2020-08-04	0.0004703378	North America
North America|hCoV-19/USA/ID-UW-6457/2020|EPI ISL 437833|B.1.370|USA|2020-04-03	North America|hCoV-19/USA/WA-UW-22804/2020|EPI ISL 570720|B.1.1.61|USA|2020-08-04	0.0005375507	North America
North America|hCoV-19/USA/MD-MDH-0027/2020|EPI ISL 481273|B.40|USA|2020-04-04	North America|hCoV-19/USA/WA-UW-22804/2020|EPI ISL 570720|B.1.1.61|USA|2020-08-04	0.0007729568	North America
North America|hCoV-19/USA/AK-PHL108/2020|EPI ISL 492059|B.1|USA|2020-04-04	North America|hCoV-19/USA/WA-UW-22804/2020|EPI ISL 570720|B.1.1.61|USA|2020-08-04	0.0005711764	North America
North America|hCoV-19/USA/MN-MDH-1668/2020|EPI ISL 560755|B.40|USA|2020-04-04	North America|hCoV-19/USA/WA-UW-22804/2020|EPI ISL 570720|B.1.1.61|USA|2020-08-04	0.0007729444	North America
North America|hCoV-19/USA/TX-HMH-466/2020|EPI ISL 543786|B.1.370|USA|2020-04-04	North America|hCoV-19/USA/WA-UW-22804/2020|EPI ISL 570720|B.1.1.61|USA|2020-08-04	0.0005711764	North America
North America|hCoV-19/USA/CA-CSMC117/2020|EPI ISL 475593|B.1|USA|2020-04-04	North America|hCoV-19/USA/WA-UW-22804/2020|EPI ISL 570720|B.1.1.61|USA|2020-08-04	0.0006384585	North America
North America|hCoV-19/USA/LA-SR0324/2020|EPI ISL 450178|B.1.265|USA|2020-04-05	North America|hCoV-19/USA/WA-UW-22804/2020|EPI ISL 570720|B.1.1.61|USA|2020-08-04	0.0005039436	North America
North America|hCoV-19/USA/NY-NYUMC253/2020|EPI ISL 428767|B.1|USA|2020-04-05	North America|hCoV-19/USA/WA-UW-22804/2020|EPI ISL 570720|B.1.1.61|USA|2020-08-04	0.0006384290	North America
North America|hCoV-19/USA/NY-Wadsworth-38698-01/2020|EPI ISL 525653|B.1|USA|2020-04-05	North America|hCoV-19/USA/WA-UW-22804/2020|EPI ISL 570720|B.1.1.61|USA|2020-08-04	0.0005712202	North America
North America|hCoV-19/USA/NY-NYUMC236/2020|EPI ISL 427635|B.1|USA|2020-04-05	North America|hCoV-19/USA/WA-UW-22804/2020|EPI ISL 570720|B.1.1.61|USA|2020-08-04	0.0005375507	North America
North America|hCoV-19/USA/CA-CSMC118/2020|EPI ISL 475594|B.1|USA|2020-04-05	North America|hCoV-19/USA/WA-UW-22804/2020|EPI ISL 570720|B.1.1.61|USA|2020-08-04	0.0005039588	North America
North America|hCoV-19/USA/NY-NYUMC264/2020|EPI ISL 428778|B.1.3|USA|2020-04-06	North America|hCoV-19/USA/WA-UW-22804/2020|EPI ISL 570720|B.1.1.61|USA|2020-08-04	0.0006047873	North America
North America|hCoV-19/USA/CA-ALSR-1147/2020|EPI ISL 494392|B.1.98|USA|2020-04-06	North America|hCoV-19/USA/WA-UW-22804/2020|EPI ISL 570720|B.1.1.61|USA|2020-08-04	0.0005039202	North America
North America|hCoV-19/USA/NY-NYUMC272/2020|EPI ISL 428786|B.1|USA|2020-04-06	North America|hCoV-19/USA/WA-UW-22804/2020|EPI ISL 570720|B.1.1.61|USA|2020-08-04	0.0005375506	North America
North America|hCoV-19/USA/CT-UW-5073/2020|EPI ISL 429645|B.1.255|USA|2020-04-06	North America|hCoV-19/USA/WA-UW-22804/2020|EPI ISL 570720|B.1.1.61|USA|2020-08-04	0.0005039436	North America
North America|hCoV-19/USA/MA-MGH-00696/2020|EPI ISL 460422|A.2|USA|2020-04-06	North America|hCoV-19/USA/WA-UW-22804/2020|EPI ISL 570720|B.1.1.61|USA|2020-08-04	0.0009747157	North America
North America|hCoV-19/USA/UT-01578/2020|EPI ISL 449824|B.1.5|USA|2020-04-07	North America|hCoV-19/USA/WA-UW-22804/2020|EPI ISL 570720|B.1.1.61|USA|2020-08-04	0.0004031118	North America
North America|hCoV-19/USA/NV-NSPHL-A0070/2020|EPI ISL 515350|B.1|USA|2020-04-07	North America|hCoV-19/USA/WA-UW-22804/2020|EPI ISL 570720|B.1.1.61|USA|2020-08-04	0.0005039436	North America
North America|hCoV-19/USA/CA-ALSR-0521-IPL/2020|EPI ISL 483199|B.1|USA|2020-04-07	North America|hCoV-19/USA/WA-UW-22804/2020|EPI ISL 570720|B.1.1.61|USA|2020-08-04	0.0005039588	North America
North America|hCoV-19/USA/NY-NYUMC333/2020|EPI ISL 430360|B.1|USA|2020-04-07	North America|hCoV-19/USA/WA-UW-22804/2020|EPI ISL 570720|B.1.1.61|USA|2020-08-04	0.0005375755	North America
North America|hCoV-19/USA/NY-NYUMC345/2020|EPI ISL 430372|B.1.3|USA|2020-04-07	North America|hCoV-19/USA/WA-UW-22804/2020|EPI ISL 570720|B.1.1.61|USA|2020-08-04	0.0005375507	North America
North America|hCoV-19/USA/CO-CSU-C2980-2/2020|EPI ISL 527411|B.1|USA|2020-04-08	North America|hCoV-19/USA/WA-UW-22804/2020|EPI ISL 570720|B.1.1.61|USA|2020-08-04	0.0006383994	North America
North America|hCoV-19/USA/CA-CZB-1343/2020|EPI ISL 468361|B|USA|2020-04-08	North America|hCoV-19/USA/WA-UW-22804/2020|EPI ISL 570720|B.1.1.61|USA|2020-08-04	0.0006720225	North America
North America|hCoV-19/USA/MN-MDH-387/2020|EPI ISL 437367|B.40|USA|2020-04-08	North America|hCoV-19/USA/WA-UW-22804/2020|EPI ISL 570720|B.1.1.61|USA|2020-08-04	0.0008065799	North America
North America|hCoV-19/USA/NY-NYU-VC-022/2020|EPI ISL 479674|B.1.3|USA|2020-04-08	North America|hCoV-19/USA/WA-UW-22804/2020|EPI ISL 570720|B.1.1.61|USA|2020-08-04	0.0006047873	North America
North America|hCoV-19/USA/CT-UW-6780/2020|EPI ISL 570145|B.1|USA|2020-04-09	North America|hCoV-19/USA/WA-UW-22804/2020|EPI ISL 570720|B.1.1.61|USA|2020-08-04	0.0006047969	North America
North America|hCoV-19/Canada/QC AM4/2020|EPI ISL 515214|B.1.147|Canada|2020-04-09	North America|hCoV-19/USA/WA-UW-22804/2020|EPI ISL 570720|B.1.1.61|USA|2020-08-04	0.0004703161	North America
North America|hCoV-19/USA/VA-DCLS-0239/2020|EPI ISL 452814|B.1|USA|2020-04-09	North America|hCoV-19/USA/WA-UW-22804/2020|EPI ISL 570720|B.1.1.61|USA|2020-08-04	0.0005039588	North America
North America|hCoV-19/USA/MI-MDHHS-SC21926/2020|EPI ISL 565986|B.1|USA|2020-04-09	North America|hCoV-19/USA/WA-UW-22804/2020|EPI ISL 570720|B.1.1.61|USA|2020-08-04	0.0005375756	North America
North America|hCoV-19/USA/CA-SR0356/2020|EPI ISL 458241|B.1|USA|2020-04-09	North America|hCoV-19/USA/WA-UW-22804/2020|EPI ISL 570720|B.1.1.61|USA|2020-08-04	0.0005711591	North America
North America|hCoV-19/USA/TX-QDX-218/2020|EPI ISL 498738|B.1.1|USA|2020-04-10	North America|hCoV-19/USA/WA-UW-22804/2020|EPI ISL 570720|B.1.1.61|USA|2020-08-04	0.0004030873	North America
North America|hCoV-19/USA/NY-NYUMC380/2020|EPI ISL 430407|B.1|USA|2020-04-10	North America|hCoV-19/USA/WA-UW-22804/2020|EPI ISL 570720|B.1.1.61|USA|2020-08-04	0.0006048249	North America
North America|hCoV-19/USA/TX-HMH-983/2020|EPI ISL 545945|B.1|USA|2020-04-10	North America|hCoV-19/USA/WA-UW-22804/2020|EPI ISL 570720|B.1.1.61|USA|2020-08-04	0.0005039436	North America
North America|hCoV-19/USA/CT-UW-6709/2020|EPI ISL 570137|B.1|USA|2020-04-10	North America|hCoV-19/USA/WA-UW-22804/2020|EPI ISL 570720|B.1.1.61|USA|2020-08-04	0.0005039588	North America
North America|hCoV-19/USA/VA-DCLS-0635/2020|EPI ISL 495307|B.1.3|USA|2020-04-11	North America|hCoV-19/USA/WA-UW-22804/2020|EPI ISL 570720|B.1.1.61|USA|2020-08-04	0.0006384290	North America
North America|hCoV-19/USA/LA-GBCL-26684444/2020|EPI ISL 485269|B.1|USA|2020-04-11	North America|hCoV-19/USA/WA-UW-22804/2020|EPI ISL 570720|B.1.1.61|USA|2020-08-04	0.0006047969	North America
North America|hCoV-19/USA/VA-DCLS-0099/2020|EPI ISL 434593|B.1|USA|2020-04-11	North America|hCoV-19/USA/WA-UW-22804/2020|EPI ISL 570720|B.1.1.61|USA|2020-08-04	0.0005039436	North America
North America|hCoV-19/USA/OR-PROV-057/2020|EPI ISL 482337|B.1|USA|2020-04-11	North America|hCoV-19/USA/WA-UW-22804/2020|EPI ISL 570720|B.1.1.61|USA|2020-08-04	0.0005041977	North America
North America|hCoV-19/Canada/ON-OICR-SLB2869/2020|EPI ISL 538386|B.1.1|Canada|2020-04-11	North America|hCoV-19/USA/WA-UW-22804/2020|EPI ISL 570720|B.1.1.61|USA|2020-08-04	0.0003358872	North America
North America|hCoV-19/USA/TX-HMH-1271/2020|EPI ISL 542621|B.1|USA|2020-04-12	North America|hCoV-19/USA/WA-UW-22804/2020|EPI ISL 570720|B.1.1.61|USA|2020-08-04	0.0005711856	North America
North America|hCoV-19/USA/OH-OSUP0024/2020|EPI ISL 430010|B.1|USA|2020-04-12	North America|hCoV-19/USA/WA-UW-22804/2020|EPI ISL 570720|B.1.1.61|USA|2020-08-04	0.0005044245	North America
North America|hCoV-19/USA/MI-MDHHS-SC21928/2020|EPI ISL 565988|B.1|USA|2020-04-12	North America|hCoV-19/USA/WA-UW-22804/2020|EPI ISL 570720|B.1.1.61|USA|2020-08-04	0.0005375918	North America
North America|hCoV-19/Canada/ON-UHTC 0070/2020|EPI ISL 464022|B.1.1|Canada|2020-04-12	North America|hCoV-19/USA/WA-UW-22804/2020|EPI ISL 570720|B.1.1.61|USA|2020-08-04	0.0004366868	North America
North America|hCoV-19/USA/CA-CSMC16/2020|EPI ISL 475625|B.1|USA|2020-04-13	North America|hCoV-19/USA/WA-UW-22804/2020|EPI ISL 570720|B.1.1.61|USA|2020-08-04	0.0007058024	North America
North America|hCoV-19/USA/TX-HMH-1546/2020|EPI ISL 542786|B.1|USA|2020-04-13	North America|hCoV-19/USA/WA-UW-22804/2020|EPI ISL 570720|B.1.1.61|USA|2020-08-04	0.0005375670	North America
North America|hCoV-19/USA/NJ-NYUMC401/2020|EPI ISL 430428|B.1|USA|2020-04-13	North America|hCoV-19/USA/WA-UW-22804/2020|EPI ISL 570720|B.1.1.61|USA|2020-08-04	0.0005039436	North America
North America|hCoV-19/USA/CA-ALSR-1222/2020|EPI ISL 494446|B.1.5|USA|2020-04-13	North America|hCoV-19/USA/WA-UW-22804/2020|EPI ISL 570720|B.1.1.61|USA|2020-08-04	0.0005039355	North America
North America|hCoV-19/USA/FL-BPHL-0321/2020|EPI ISL 489730|B.1|USA|2020-04-13	North America|hCoV-19/USA/WA-UW-22804/2020|EPI ISL 570720|B.1.1.61|USA|2020-08-04	0.0005711856	North America
North America|hCoV-19/USA/VA-DCLS-0159/2020|EPI ISL 437792|B.1|USA|2020-04-14	North America|hCoV-19/USA/WA-UW-22804/2020|EPI ISL 570720|B.1.1.61|USA|2020-08-04	0.0005039436	North America
North America|hCoV-19/USA/MN-CDC-6538/2020|EPI ISL 527724|B.1|USA|2020-04-14	North America|hCoV-19/USA/WA-UW-22804/2020|EPI ISL 570720|B.1.1.61|USA|2020-08-04	0.0005039669	North America
North America|hCoV-19/USA/NY-NYUMC428/2020|EPI ISL 435495|B.1|USA|2020-04-14	North America|hCoV-19/USA/WA-UW-22804/2020|EPI ISL 570720|B.1.1.61|USA|2020-08-04	0.0004703378	North America
North America|hCoV-19/USA/NY-NYUMC446/2020|EPI ISL 435513|B.1|USA|2020-04-14	North America|hCoV-19/USA/WA-UW-22804/2020|EPI ISL 570720|B.1.1.61|USA|2020-08-04	0.0005375756	North America
North America|hCoV-19/USA/UN-UW-2897/2020|EPI ISL 485969|B.1|USA|2020-04-15	North America|hCoV-19/USA/WA-UW-22804/2020|EPI ISL 570720|B.1.1.61|USA|2020-08-04	0.0004703378	North America
North America|hCoV-19/USA/CA-ALSR-0472-SAN/2020|EPI ISL 483162|B.1|USA|2020-04-15	North America|hCoV-19/USA/WA-UW-22804/2020|EPI ISL 570720|B.1.1.61|USA|2020-08-04	0.0005039355	North America
North America|hCoV-19/USA/LA-EVTL09/2020|EPI ISL 435042|B.1.370|USA|2020-04-15	North America|hCoV-19/USA/WA-UW-22804/2020|EPI ISL 570720|B.1.1.61|USA|2020-08-04	0.0006383994	North America
North America|hCoV-19/USA/IL-UW-358/2020|EPI ISL 450712|B.1|USA|2020-04-15	North America|hCoV-19/USA/WA-UW-22804/2020|EPI ISL 570720|B.1.1.61|USA|2020-08-04	0.0005375507	North America
North America|hCoV-19/USA/VA-DCLS-0135/2020|EPI ISL 437774|B.1|USA|2020-04-15	North America|hCoV-19/USA/WA-UW-22804/2020|EPI ISL 570720|B.1.1.61|USA|2020-08-04	0.0005375756	North America
North America|hCoV-19/USA/MN-CDC-6551/2020|EPI ISL 527728|B.1|USA|2020-04-16	North America|hCoV-19/USA/WA-UW-22804/2020|EPI ISL 570720|B.1.1.61|USA|2020-08-04	0.0005375756	North America
North America|hCoV-19/USA/TX-HMH-3056/2020|EPI ISL 543962|B.1.1|USA|2020-04-16	North America|hCoV-19/USA/WA-UW-22804/2020|EPI ISL 570720|B.1.1.61|USA|2020-08-04	0.0004030687	North America
North America|hCoV-19/USA/VA-DCLS-0193/2020|EPI ISL 437408|B.1|USA|2020-04-16	North America|hCoV-19/USA/WA-UW-22804/2020|EPI ISL 570720|B.1.1.61|USA|2020-08-04	0.0005039436	North America
North America|hCoV-19/USA/WY-WYPHL-20009305/2020|EPI ISL 539796|B.1|USA|2020-04-16	North America|hCoV-19/USA/WA-UW-22804/2020|EPI ISL 570720|B.1.1.61|USA|2020-08-04	0.0005039588	North America
North America|hCoV-19/USA/TX-HMH-920/2020|EPI ISL 545919|B.1.370|USA|2020-04-17	North America|hCoV-19/USA/WA-UW-22804/2020|EPI ISL 570720|B.1.1.61|USA|2020-08-04	0.0006383994	North America
North America|hCoV-19/USA/VA-DCLS-0672/2020|EPI ISL 500835|B.1.3|USA|2020-04-17	North America|hCoV-19/USA/WA-UW-22804/2020|EPI ISL 570720|B.1.1.61|USA|2020-08-04	0.0006384290	North America
North America|hCoV-19/USA/LA-GBCL-26544570/2020|EPI ISL 485142|B.1.370|USA|2020-04-17	North America|hCoV-19/USA/WA-UW-22804/2020|EPI ISL 570720|B.1.1.61|USA|2020-08-04	0.0006720237	North America
North America|hCoV-19/USA/MN-MDH-1246/2020|EPI ISL 482967|B.1|USA|2020-04-17	North America|hCoV-19/USA/WA-UW-22804/2020|EPI ISL 570720|B.1.1.61|USA|2020-08-04	0.0005039436	North America
North America|hCoV-19/USA/VA-DCLS-0248/2020|EPI ISL 452822|B.1.3|USA|2020-04-17	North America|hCoV-19/USA/WA-UW-22804/2020|EPI ISL 570720|B.1.1.61|USA|2020-08-04	0.0006047689	North America
North America|hCoV-19/USA/WA-UW-7671/2020|EPI ISL 570190|B.4|USA|2020-04-18	North America|hCoV-19/USA/WA-UW-22804/2020|EPI ISL 570720|B.1.1.61|USA|2020-08-04	0.0009075269	North America
North America|hCoV-19/USA/CA-ALSR-0611-SAN/2020|EPI ISL 483256|B.1.5|USA|2020-04-18	North America|hCoV-19/USA/WA-UW-22804/2020|EPI ISL 570720|B.1.1.61|USA|2020-08-04	0.0005039588	North America
North America|hCoV-19/USA/WA-UW-2414/2020|EPI ISL 485990|B.1|USA|2020-04-18	North America|hCoV-19/USA/WA-UW-22804/2020|EPI ISL 570720|B.1.1.61|USA|2020-08-04	0.0005711591	North America
North America|hCoV-19/USA/VA-DCLS-0683/2020|EPI ISL 500845|B.1|USA|2020-04-18	North America|hCoV-19/USA/WA-UW-22804/2020|EPI ISL 570720|B.1.1.61|USA|2020-08-04	0.0006387355	North America
North America|hCoV-19/USA/WA-UW-7777/2020|EPI ISL 570194|B.1|USA|2020-04-19	North America|hCoV-19/USA/WA-UW-22804/2020|EPI ISL 570720|B.1.1.61|USA|2020-08-04	0.0005039588	North America
North America|hCoV-19/USA/WA-UW-2428/2020|EPI ISL 485992|B.1|USA|2020-04-19	North America|hCoV-19/USA/WA-UW-22804/2020|EPI ISL 570720|B.1.1.61|USA|2020-08-04	0.0005712120	North America
North America|hCoV-19/USA/MI-MDHHS-SC20220/2020|EPI ISL 447190|B.1|USA|2020-04-19	North America|hCoV-19/USA/WA-UW-22804/2020|EPI ISL 570720|B.1.1.61|USA|2020-08-04	0.0005375507	North America
North America|hCoV-19/USA/WA-S608/2020|EPI ISL 438161|B.1.1|USA|2020-04-19	North America|hCoV-19/USA/WA-UW-22804/2020|EPI ISL 570720|B.1.1.61|USA|2020-08-04	0.0004030873	North America
North America|hCoV-19/USA/WA-S649/2020|EPI ISL 438202|B.1.1|USA|2020-04-19	North America|hCoV-19/USA/WA-UW-22804/2020|EPI ISL 570720|B.1.1.61|USA|2020-08-04	0.0004030687	North America
North America|hCoV-19/USA/NY-NYUMC449/2020|EPI ISL 435516|B.1|USA|2020-04-20	North America|hCoV-19/USA/WA-UW-22804/2020|EPI ISL 570720|B.1.1.61|USA|2020-08-04	0.0005039436	North America
North America|hCoV-19/USA/NY-NYUMC459/2020|EPI ISL 435525|B.1.3|USA|2020-04-20	North America|hCoV-19/USA/WA-UW-22804/2020|EPI ISL 570720|B.1.1.61|USA|2020-08-04	0.0006047873	North America
North America|hCoV-19/USA/MI-UM-2006S001114/2020|EPI ISL 495585|B.1|USA|2020-04-20	North America|hCoV-19/USA/WA-UW-22804/2020|EPI ISL 570720|B.1.1.61|USA|2020-08-04	0.0004703378	North America
North America|hCoV-19/USA/TX-HMH-1252/2020|EPI ISL 542613|B.1.370|USA|2020-04-20	North America|hCoV-19/USA/WA-UW-22804/2020|EPI ISL 570720|B.1.1.61|USA|2020-08-04	0.0006047689	North America
North America|hCoV-19/USA/LA-GBCL-26513049/2020|EPI ISL 485089|B.1.370|USA|2020-04-21	North America|hCoV-19/USA/WA-UW-22804/2020|EPI ISL 570720|B.1.1.61|USA|2020-08-04	0.0005375670	North America
North America|hCoV-19/USA/TX-HMH-1396/2020|EPI ISL 542694|B.1|USA|2020-04-21	North America|hCoV-19/USA/WA-UW-22804/2020|EPI ISL 570720|B.1.1.61|USA|2020-08-04	0.0005711591	North America
North America|hCoV-19/USA/UN-CDC-7467/2020|EPI ISL 514072|B.1.1|USA|2020-04-21	North America|hCoV-19/USA/WA-UW-22804/2020|EPI ISL 570720|B.1.1.61|USA|2020-08-04	0.0003358770	North America
North America|hCoV-19/USA/NY-NYUMC476/2020|EPI ISL 435541|B.1|USA|2020-04-21	North America|hCoV-19/USA/WA-UW-22804/2020|EPI ISL 570720|B.1.1.61|USA|2020-08-04	0.0005712029	North America
North America|hCoV-19/USA/LA-GBCL-26513062/2020|EPI ISL 485095|B.1.265|USA|2020-04-21	North America|hCoV-19/USA/WA-UW-22804/2020|EPI ISL 570720|B.1.1.61|USA|2020-08-04	0.0006384392	North America
North America|hCoV-19/USA/TX-HMH-1337/2020|EPI ISL 542657|B.1|USA|2020-04-22	North America|hCoV-19/USA/WA-UW-22804/2020|EPI ISL 570720|B.1.1.61|USA|2020-08-04	0.0005375669	North America
North America|hCoV-19/USA/LA-GBCL-26513029/2020|EPI ISL 485080|B.1.370|USA|2020-04-22	North America|hCoV-19/USA/WA-UW-22804/2020|EPI ISL 570720|B.1.1.61|USA|2020-08-04	0.0005375670	North America
North America|hCoV-19/USA/VA-DCLS-0288/2020|EPI ISL 463094|B.1.3|USA|2020-04-22	North America|hCoV-19/USA/WA-UW-22804/2020|EPI ISL 570720|B.1.1.61|USA|2020-08-04	0.0006720441	North America
North America|hCoV-19/USA/TX-HMH-1189/2020|EPI ISL 542577|B.1.1.61|USA|2020-04-22	North America|hCoV-19/USA/WA-UW-22804/2020|EPI ISL 570720|B.1.1.61|USA|2020-08-04	0.0002686702	North America
North America|hCoV-19/USA/OR-PROV-103/2020|EPI ISL 482373|B|USA|2020-04-23	North America|hCoV-19/USA/WA-UW-22804/2020|EPI ISL 570720|B.1.1.61|USA|2020-08-04	0.0007058028	North America
North America|hCoV-19/USA/LA-EVTL043/2020|EPI ISL 451204|B.1.370|USA|2020-04-23	North America|hCoV-19/USA/WA-UW-22804/2020|EPI ISL 570720|B.1.1.61|USA|2020-08-04	0.0007056932	North America
North America|hCoV-19/USA/WA-S848/2020|EPI ISL 463338|B.1.124|USA|2020-04-23	North America|hCoV-19/USA/WA-UW-22804/2020|EPI ISL 570720|B.1.1.61|USA|2020-08-04	0.0005712029	North America
North America|hCoV-19/USA/CA-ALSR-0645-IPL/2020|EPI ISL 483277|B.1.5|USA|2020-04-23	North America|hCoV-19/USA/WA-UW-22804/2020|EPI ISL 570720|B.1.1.61|USA|2020-08-04	0.0005039355	North America
North America|hCoV-19/USA/VA-DCLS-0292/2020|EPI ISL 463096|B.1|USA|2020-04-23	North America|hCoV-19/USA/WA-UW-22804/2020|EPI ISL 570720|B.1.1.61|USA|2020-08-04	0.0005375755	North America
North America|hCoV-19/USA/LA-EVTL028/2020|EPI ISL 435566|B.1.265|USA|2020-04-24	North America|hCoV-19/USA/WA-UW-22804/2020|EPI ISL 570720|B.1.1.61|USA|2020-08-04	0.0005711591	North America
North America|hCoV-19/USA/LA-EVTL026/2020|EPI ISL 435564|B.1|USA|2020-04-24	North America|hCoV-19/USA/WA-UW-22804/2020|EPI ISL 570720|B.1.1.61|USA|2020-08-04	0.0005375507	North America
North America|hCoV-19/USA/NY-NYUMC483/2020|EPI ISL 435548|B.1|USA|2020-04-24	North America|hCoV-19/USA/WA-UW-22804/2020|EPI ISL 570720|B.1.1.61|USA|2020-08-04	0.0005039588	North America
North America|hCoV-19/USA/CA-ALSR-1202/2020|EPI ISL 494434|B.1|USA|2020-04-24	North America|hCoV-19/USA/WA-UW-22804/2020|EPI ISL 570720|B.1.1.61|USA|2020-08-04	0.0006384881	North America
North America|hCoV-19/USA/NY-NYUMC838/2020|EPI ISL 460603|B.1.3|USA|2020-04-24	North America|hCoV-19/USA/WA-UW-22804/2020|EPI ISL 570720|B.1.1.61|USA|2020-08-04	0.0005713108	North America
North America|hCoV-19/USA/VA-DCLS-1129/2020|EPI ISL 529922|B.1|USA|2020-04-25	North America|hCoV-19/USA/WA-UW-22804/2020|EPI ISL 570720|B.1.1.61|USA|2020-08-04	0.0005378466	North America
North America|hCoV-19/USA/MN-MDH-1131/2020|EPI ISL 476716|B.1|USA|2020-04-25	North America|hCoV-19/USA/WA-UW-22804/2020|EPI ISL 570720|B.1.1.61|USA|2020-08-04	0.0005039436	North America
North America|hCoV-19/USA/VA-DCLS-1141/2020|EPI ISL 529930|B.1|USA|2020-04-25	North America|hCoV-19/USA/WA-UW-22804/2020|EPI ISL 570720|B.1.1.61|USA|2020-08-04	0.0004703378	North America
North America|hCoV-19/USA/TX-HMH-1524/2020|EPI ISL 542773|B.1.370|USA|2020-04-25	North America|hCoV-19/USA/WA-UW-22804/2020|EPI ISL 570720|B.1.1.61|USA|2020-08-04	0.0006047969	North America
North America|hCoV-19/USA/LA-GBCL-26492480/2020|EPI ISL 485046|B.1.370|USA|2020-04-25	North America|hCoV-19/USA/WA-UW-22804/2020|EPI ISL 570720|B.1.1.61|USA|2020-08-04	0.0006048056	North America
North America|hCoV-19/USA/VA-DCLS-0411/2020|EPI ISL 467805|B.1|USA|2020-04-26	North America|hCoV-19/USA/WA-UW-22804/2020|EPI ISL 570720|B.1.1.61|USA|2020-08-04	0.0005375756	North America
North America|hCoV-19/USA/CA-CZB-1150/2020|EPI ISL 454615|B.1|USA|2020-04-26	North America|hCoV-19/USA/WA-UW-22804/2020|EPI ISL 570720|B.1.1.61|USA|2020-08-04	0.0006048153	North America
North America|hCoV-19/USA/MI-MDHHS-SC20637/2020|EPI ISL 462719|B.1|USA|2020-04-26	North America|hCoV-19/USA/WA-UW-22804/2020|EPI ISL 570720|B.1.1.61|USA|2020-08-04	0.0005711500	North America
North America|hCoV-19/USA/VA-DCLS-0414/2020|EPI ISL 467808|B.1|USA|2020-04-26	North America|hCoV-19/USA/WA-UW-22804/2020|EPI ISL 570720|B.1.1.61|USA|2020-08-04	0.0005711856	North America
North America|hCoV-19/USA/VI-CDC-4371/2020|EPI ISL 454649|B.1|USA|2020-04-26	North America|hCoV-19/USA/WA-UW-22804/2020|EPI ISL 570720|B.1.1.61|USA|2020-08-04	0.0004703378	North America
North America|hCoV-19/USA/UT-CDC-9755/2020|EPI ISL 509692|B.1.178|USA|2020-04-27	North America|hCoV-19/USA/WA-UW-22804/2020|EPI ISL 570720|B.1.1.61|USA|2020-08-04	0.0006720441	North America
North America|hCoV-19/USA/CA-ALSR-1587/2020|EPI ISL 494675|B.1.255|USA|2020-04-27	North America|hCoV-19/USA/WA-UW-22804/2020|EPI ISL 570720|B.1.1.61|USA|2020-08-04	0.0004703378	North America
North America|hCoV-19/USA/WA-S913/2020|EPI ISL 463403|B.1.5|USA|2020-04-27	North America|hCoV-19/USA/WA-UW-22804/2020|EPI ISL 570720|B.1.1.61|USA|2020-08-04	0.0004031118	North America
North America|hCoV-19/USA/TX-HMH-1298/2020|EPI ISL 542635|B.1|USA|2020-04-27	North America|hCoV-19/USA/WA-UW-22804/2020|EPI ISL 570720|B.1.1.61|USA|2020-08-04	0.0005711591	North America
North America|hCoV-19/USA/CA-ALSR-1154/2020|EPI ISL 494397|B.1|USA|2020-04-27	North America|hCoV-19/USA/WA-UW-22804/2020|EPI ISL 570720|B.1.1.61|USA|2020-08-04	0.0005711764	North America
North America|hCoV-19/USA/NY-NYUMC905/2020|EPI ISL 467398|B.1.1|USA|2020-04-28	North America|hCoV-19/USA/WA-UW-22804/2020|EPI ISL 570720|B.1.1.61|USA|2020-08-04	0.0004703018	North America
North America|hCoV-19/USA/CA-ALSR-1266/2020|EPI ISL 494466|B.1|USA|2020-04-28	North America|hCoV-19/USA/WA-UW-22804/2020|EPI ISL 570720|B.1.1.61|USA|2020-08-04	0.0005375584	North America
North America|hCoV-19/USA/TN-QDX-246/2020|EPI ISL 498737|B.1.370|USA|2020-04-28	North America|hCoV-19/USA/WA-UW-22804/2020|EPI ISL 570720|B.1.1.61|USA|2020-08-04	0.0007056932	North America
North America|hCoV-19/USA/TX-HMH-1518/2020|EPI ISL 542768|B.1.370|USA|2020-04-28	North America|hCoV-19/USA/WA-UW-22804/2020|EPI ISL 570720|B.1.1.61|USA|2020-08-04	0.0006047689	North America
North America|hCoV-19/USA/VA-DCLS-0360/2020|EPI ISL 516689|B.1.3|USA|2020-04-28	North America|hCoV-19/USA/WA-UW-22804/2020|EPI ISL 570720|B.1.1.61|USA|2020-08-04	0.0006384290	North America
North America|hCoV-19/USA/OR-PROV-128/2020|EPI ISL 482392|B.1|USA|2020-04-29	North America|hCoV-19/USA/WA-UW-22804/2020|EPI ISL 570720|B.1.1.61|USA|2020-08-04	0.0005712120	North America
North America|hCoV-19/USA/IL-QDX-248/2020|EPI ISL 498722|B.1.370|USA|2020-04-29	North America|hCoV-19/USA/WA-UW-22804/2020|EPI ISL 570720|B.1.1.61|USA|2020-08-04	0.0008065051	North America
North America|hCoV-19/USA/UT-02895/2020|EPI ISL 513686|B.1.5|USA|2020-04-29	North America|hCoV-19/USA/WA-UW-22804/2020|EPI ISL 570720|B.1.1.61|USA|2020-08-04	0.0005039202	North America
North America|hCoV-19/USA/LA-EVTL067/2020|EPI ISL 451228|B.1.265|USA|2020-04-29	North America|hCoV-19/USA/WA-UW-22804/2020|EPI ISL 570720|B.1.1.61|USA|2020-08-04	0.0005375507	North America
North America|hCoV-19/USA/CO-CSU-D1050-1/2020|EPI ISL 527426|B.1.5|USA|2020-04-29	North America|hCoV-19/USA/WA-UW-22804/2020|EPI ISL 570720|B.1.1.61|USA|2020-08-04	0.0005039588	North America
North America|hCoV-19/USA/CA-ALSR-1279/2020|EPI ISL 494476|B.1.5|USA|2020-04-30	North America|hCoV-19/USA/WA-UW-22804/2020|EPI ISL 570720|B.1.1.61|USA|2020-08-04	0.0006384290	North America
North America|hCoV-19/USA/NM-QDX-211/2020|EPI ISL 494534|B.1.5|USA|2020-04-30	North America|hCoV-19/USA/WA-UW-22804/2020|EPI ISL 570720|B.1.1.61|USA|2020-08-04	0.0005039355	North America
North America|hCoV-19/USA/CA-CZB-1113/2020|EPI ISL 444071|B.1.3|USA|2020-04-30	North America|hCoV-19/USA/WA-UW-22804/2020|EPI ISL 570720|B.1.1.61|USA|2020-08-04	0.0006048153	North America
North America|hCoV-19/USA/TX-HMH-1468/2020|EPI ISL 542740|B.1|USA|2020-04-30	North America|hCoV-19/USA/WA-UW-22804/2020|EPI ISL 570720|B.1.1.61|USA|2020-08-04	0.0005375755	North America
North America|hCoV-19/USA/TX-HMH-2305/2020|EPI ISL 545235|B.1|USA|2020-04-30	North America|hCoV-19/USA/WA-UW-22804/2020|EPI ISL 570720|B.1.1.61|USA|2020-08-04	0.0005711591	North America
North America|hCoV-19/USA/FL-BPHL-0246/2020|EPI ISL 480897|B.1.370|USA|2020-05-01	North America|hCoV-19/USA/WA-UW-22804/2020|EPI ISL 570720|B.1.1.61|USA|2020-08-04	0.0006720441	North America
North America|hCoV-19/USA/MN-MDH-1606/2020|EPI ISL 530202|B.1|USA|2020-05-01	North America|hCoV-19/USA/WA-UW-22804/2020|EPI ISL 570720|B.1.1.61|USA|2020-08-04	0.0006047873	North America
North America|hCoV-19/USA/LA-EVTL049/2020|EPI ISL 451210|B.1.265|USA|2020-05-01	North America|hCoV-19/USA/WA-UW-22804/2020|EPI ISL 570720|B.1.1.61|USA|2020-08-04	0.0005711591	North America
North America|hCoV-19/USA/CA-ALSR-1289/2020|EPI ISL 494482|B.1.5|USA|2020-05-01	North America|hCoV-19/USA/WA-UW-22804/2020|EPI ISL 570720|B.1.1.61|USA|2020-08-04	0.0005039355	North America
North America|hCoV-19/USA/LA-EVTL048/2020|EPI ISL 451209|B.1.265|USA|2020-05-01	North America|hCoV-19/USA/WA-UW-22804/2020|EPI ISL 570720|B.1.1.61|USA|2020-08-04	0.0005375507	North America
North America|hCoV-19/USA/TX-HMH-1435/2020|EPI ISL 542722|B.1.1|USA|2020-05-02	North America|hCoV-19/USA/WA-UW-22804/2020|EPI ISL 570720|B.1.1.61|USA|2020-08-04	0.0004030873	North America
North America|hCoV-19/USA/MN-CDC-6265/2020|EPI ISL 527688|B.1|USA|2020-05-02	North America|hCoV-19/USA/WA-UW-22804/2020|EPI ISL 570720|B.1.1.61|USA|2020-08-04	0.0006047873	North America
North America|hCoV-19/USA/TX-HMH-1441/2020|EPI ISL 542725|B.1|USA|2020-05-02	North America|hCoV-19/USA/WA-UW-22804/2020|EPI ISL 570720|B.1.1.61|USA|2020-08-04	0.0004703378	North America
North America|hCoV-19/USA/OR-PROV-137/2020|EPI ISL 482399|B.1|USA|2020-05-02	North America|hCoV-19/USA/WA-UW-22804/2020|EPI ISL 570720|B.1.1.61|USA|2020-08-04	0.0005712120	North America
North America|hCoV-19/USA/NV-NSPHL-A0145/2020|EPI ISL 515410|B.1|USA|2020-05-02	North America|hCoV-19/USA/WA-UW-22804/2020|EPI ISL 570720|B.1.1.61|USA|2020-08-04	0.0005039436	North America
North America|hCoV-19/USA/NV-NSPHL-A0147/2020|EPI ISL 515412|B.1|USA|2020-05-03	North America|hCoV-19/USA/WA-UW-22804/2020|EPI ISL 570720|B.1.1.61|USA|2020-08-04	0.0006384290	North America
North America|hCoV-19/USA/CA-ALSR-1580/2020|EPI ISL 494669|B.1|USA|2020-05-03	North America|hCoV-19/USA/WA-UW-22804/2020|EPI ISL 570720|B.1.1.61|USA|2020-08-04	0.0005711764	North America
North America|hCoV-19/USA/CA-ALSR-0753-IPL/2020|EPI ISL 483333|B.1.5|USA|2020-05-03	North America|hCoV-19/USA/WA-UW-22804/2020|EPI ISL 570720|B.1.1.61|USA|2020-08-04	0.0004703303	North America
North America|hCoV-19/USA/NE-11343/2020|EPI ISL 475209|B.1|USA|2020-05-03	North America|hCoV-19/USA/WA-UW-22804/2020|EPI ISL 570720|B.1.1.61|USA|2020-08-04	0.0007057146	North America
North America|hCoV-19/USA/VA-CDC-8005/2020|EPI ISL 540435|B.1.3|USA|2020-05-03	North America|hCoV-19/USA/WA-UW-22804/2020|EPI ISL 570720|B.1.1.61|USA|2020-08-04	0.0006384290	North America
North America|hCoV-19/USA/TX-HMH-2054/2020|EPI ISL 545090|B.1|USA|2020-05-04	North America|hCoV-19/USA/WA-UW-22804/2020|EPI ISL 570720|B.1.1.61|USA|2020-08-04	0.0003695005	North America
North America|hCoV-19/USA/WA-S1124/2020|EPI ISL 463614|B.1.124|USA|2020-05-04	North America|hCoV-19/USA/WA-UW-22804/2020|EPI ISL 570720|B.1.1.61|USA|2020-08-04	0.0006384188	North America
North America|hCoV-19/USA/CA-ALSR-0530-SAN/2020|EPI ISL 483204|B.1|USA|2020-05-04	North America|hCoV-19/USA/WA-UW-22804/2020|EPI ISL 570720|B.1.1.61|USA|2020-08-04	0.0005375756	North America
North America|hCoV-19/USA/MN-CDC-6508/2020|EPI ISL 527714|B.1|USA|2020-05-04	North America|hCoV-19/USA/WA-UW-22804/2020|EPI ISL 570720|B.1.1.61|USA|2020-08-04	0.0005039669	North America
North America|hCoV-19/USA/CA-ALSR-1268/2020|EPI ISL 494468|B.1|USA|2020-05-04	North America|hCoV-19/USA/WA-UW-22804/2020|EPI ISL 570720|B.1.1.61|USA|2020-08-04	0.0006384188	North America
North America|hCoV-19/USA/CA-ALSR-1410/2020|EPI ISL 494586|B.1|USA|2020-05-05	North America|hCoV-19/USA/WA-UW-22804/2020|EPI ISL 570720|B.1.1.61|USA|2020-08-04	0.0005375584	North America
North America|hCoV-19/USA/WA-S1148/2020|EPI ISL 463638|B.1.124|USA|2020-05-05	North America|hCoV-19/USA/WA-UW-22804/2020|EPI ISL 570720|B.1.1.61|USA|2020-08-04	0.0006720537	North America
North America|hCoV-19/USA/VA-DCLS-0462/2020|EPI ISL 477671|B.1|USA|2020-05-05	North America|hCoV-19/USA/WA-UW-22804/2020|EPI ISL 570720|B.1.1.61|USA|2020-08-04	0.0005375756	North America
North America|hCoV-19/USA/SC-DHEC-0180/2020|EPI ISL 529186|B.1.370|USA|2020-05-05	North America|hCoV-19/USA/WA-UW-22804/2020|EPI ISL 570720|B.1.1.61|USA|2020-08-04	0.0006719926	North America
North America|hCoV-19/USA/VA-DCLS-0451/2020|EPI ISL 477664|B.1|USA|2020-05-05	North America|hCoV-19/USA/WA-UW-22804/2020|EPI ISL 570720|B.1.1.61|USA|2020-08-04	0.0006385177	North America
North America|hCoV-19/USA/UT-CDC-9782/2020|EPI ISL 509709|B.1|USA|2020-05-06	North America|hCoV-19/USA/WA-UW-22804/2020|EPI ISL 570720|B.1.1.61|USA|2020-08-04	0.0005711327	North America
North America|hCoV-19/USA/VA-DCLS-0466/2020|EPI ISL 477672|B.1.9|USA|2020-05-06	North America|hCoV-19/USA/WA-UW-22804/2020|EPI ISL 570720|B.1.1.61|USA|2020-08-04	0.0006720237	North America
North America|hCoV-19/USA/WA-S1184/2020|EPI ISL 463674|B.1|USA|2020-05-06	North America|hCoV-19/USA/WA-UW-22804/2020|EPI ISL 570720|B.1.1.61|USA|2020-08-04	0.0005711856	North America
North America|hCoV-19/USA/VA-DCLS-0469/2020|EPI ISL 526777|B.1|USA|2020-05-06	North America|hCoV-19/USA/WA-UW-22804/2020|EPI ISL 570720|B.1.1.61|USA|2020-08-04	0.0005039436	North America
North America|hCoV-19/USA/VA-DCLS-0468/2020|EPI ISL 526776|B.1.9|USA|2020-05-06	North America|hCoV-19/USA/WA-UW-22804/2020|EPI ISL 570720|B.1.1.61|USA|2020-08-04	0.0007392559	North America
North America|hCoV-19/USA/LA-EVTL119/2020|EPI ISL 451280|B.1.265|USA|2020-05-07	North America|hCoV-19/USA/WA-UW-22804/2020|EPI ISL 570720|B.1.1.61|USA|2020-08-04	0.0006047689	North America
North America|hCoV-19/USA/WI-UW-842/2020|EPI ISL 509849|B.1|USA|2020-05-07	North America|hCoV-19/USA/WA-UW-22804/2020|EPI ISL 570720|B.1.1.61|USA|2020-08-04	0.0006722270	North America
North America|hCoV-19/USA/CA-ALSR-1390/2020|EPI ISL 494579|B.1.5|USA|2020-05-07	North America|hCoV-19/USA/WA-UW-22804/2020|EPI ISL 570720|B.1.1.61|USA|2020-08-04	0.0005039588	North America
North America|hCoV-19/USA/TX-HMH-2040/2020|EPI ISL 545079|B.1|USA|2020-05-07	North America|hCoV-19/USA/WA-UW-22804/2020|EPI ISL 570720|B.1.1.61|USA|2020-08-04	0.0005375507	North America
North America|hCoV-19/USA/FL-BPHL-1468/2020|EPI ISL 549250|B.1.1|USA|2020-05-08	North America|hCoV-19/USA/WA-UW-22804/2020|EPI ISL 570720|B.1.1.61|USA|2020-08-04	0.0003358926	North America
North America|hCoV-19/USA/LA-EVTL098/2020|EPI ISL 451259|B.1.265|USA|2020-05-08	North America|hCoV-19/USA/WA-UW-22804/2020|EPI ISL 570720|B.1.1.61|USA|2020-08-04	0.0005711591	North America
North America|hCoV-19/USA/LA-EVTL081/2020|EPI ISL 451242|B.1.370|USA|2020-05-08	North America|hCoV-19/USA/WA-UW-22804/2020|EPI ISL 570720|B.1.1.61|USA|2020-08-04	0.0006384096	North America
North America|hCoV-19/USA/MN-MDH-1636/2020|EPI ISL 539830|B.1|USA|2020-05-08	North America|hCoV-19/USA/WA-UW-22804/2020|EPI ISL 570720|B.1.1.61|USA|2020-08-04	0.0006048529	North America
North America|hCoV-19/USA/OR-PROV-168/2020|EPI ISL 482419|B.54|USA|2020-05-08	North America|hCoV-19/USA/WA-UW-22804/2020|EPI ISL 570720|B.1.1.61|USA|2020-08-04	0.0006720644	North America
North America|hCoV-19/USA/TX-HMH-2081/2020|EPI ISL 545110|B.1.265|USA|2020-05-09	North America|hCoV-19/USA/WA-UW-22804/2020|EPI ISL 570720|B.1.1.61|USA|2020-08-04	0.0005711591	North America
North America|hCoV-19/USA/CA-CZB-1499/2020|EPI ISL 468448|B.1|USA|2020-05-09	North America|hCoV-19/USA/WA-UW-22804/2020|EPI ISL 570720|B.1.1.61|USA|2020-08-04	0.0005375755	North America
North America|hCoV-19/USA/UT-03305/2020|EPI ISL 493020|B.1.370|USA|2020-05-09	North America|hCoV-19/USA/WA-UW-22804/2020|EPI ISL 570720|B.1.1.61|USA|2020-08-04	0.0007739118	North America
North America|hCoV-19/USA/TX-HMH-2068/2020|EPI ISL 545101|B.1.1|USA|2020-05-09	North America|hCoV-19/USA/WA-UW-22804/2020|EPI ISL 570720|B.1.1.61|USA|2020-08-04	0.0003358925	North America
North America|hCoV-19/USA/CA-ALSR-0563-SAN/2020|EPI ISL 483225|B.1.5|USA|2020-05-10	North America|hCoV-19/USA/WA-UW-22804/2020|EPI ISL 570720|B.1.1.61|USA|2020-08-04	0.0005039355	North America
North America|hCoV-19/USA/NY-NYUMC891/2020|EPI ISL 467384|B.1|USA|2020-05-10	North America|hCoV-19/USA/WA-UW-22804/2020|EPI ISL 570720|B.1.1.61|USA|2020-08-04	0.0005039436	North America
North America|hCoV-19/USA/WI-GMF-M00001/2020|EPI ISL 455573|B.1.3|USA|2020-05-10	North America|hCoV-19/USA/WA-UW-22804/2020|EPI ISL 570720|B.1.1.61|USA|2020-08-04	0.0006383994	North America
North America|hCoV-19/USA/AL-SV107V1/2020|EPI ISL 509428|B.1|USA|2020-05-10	North America|hCoV-19/USA/WA-UW-22804/2020|EPI ISL 570720|B.1.1.61|USA|2020-08-04	0.0006384188	North America
North America|hCoV-19/USA/WA-S1476/2020|EPI ISL 495651|B.1|USA|2020-05-11	North America|hCoV-19/USA/WA-UW-22804/2020|EPI ISL 570720|B.1.1.61|USA|2020-08-04	0.0006047969	North America
North America|hCoV-19/USA/VA-DCLS-0486/2020|EPI ISL 526793|B.1|USA|2020-05-11	North America|hCoV-19/USA/WA-UW-22804/2020|EPI ISL 570720|B.1.1.61|USA|2020-08-04	0.0005039436	North America
North America|hCoV-19/USA/TX-HMH-2279/2020|EPI ISL 545221|B.1.1|USA|2020-05-11	North America|hCoV-19/USA/WA-UW-22804/2020|EPI ISL 570720|B.1.1.61|USA|2020-08-04	0.0004030873	North America
North America|hCoV-19/USA/CA-CZB-1520/2020|EPI ISL 468466|B.1|USA|2020-05-11	North America|hCoV-19/USA/WA-UW-22804/2020|EPI ISL 570720|B.1.1.61|USA|2020-08-04	0.0005375755	North America
North America|hCoV-19/USA/VA-DCLS-0485/2020|EPI ISL 526792|B.1|USA|2020-05-11	North America|hCoV-19/USA/WA-UW-22804/2020|EPI ISL 570720|B.1.1.61|USA|2020-08-04	0.0005039669	North America
North America|hCoV-19/USA/OR-PROV-175/2020|EPI ISL 482425|B.1.3|USA|2020-05-12	North America|hCoV-19/USA/WA-UW-22804/2020|EPI ISL 570720|B.1.1.61|USA|2020-08-04	0.0007730643	North America
North America|hCoV-19/USA/AL-P44e/2020|EPI ISL 509424|B.1.370|USA|2020-05-12	North America|hCoV-19/USA/WA-UW-22804/2020|EPI ISL 570720|B.1.1.61|USA|2020-08-04	0.0007057045	North America
North America|hCoV-19/USA/VA-DCLS-0891/2020|EPI ISL 516678|B.1|USA|2020-05-12	North America|hCoV-19/USA/WA-UW-22804/2020|EPI ISL 570720|B.1.1.61|USA|2020-08-04	0.0005375670	North America
North America|hCoV-19/USA/WA-S1276/2020|EPI ISL 495726|B.1.1|USA|2020-05-12	North America|hCoV-19/USA/WA-UW-22804/2020|EPI ISL 570720|B.1.1.61|USA|2020-08-04	0.0004366868	North America
North America|hCoV-19/USA/FL-BPHL-0282/2020|EPI ISL 480933|B.1|USA|2020-05-13	North America|hCoV-19/USA/WA-UW-22804/2020|EPI ISL 570720|B.1.1.61|USA|2020-08-04	0.0006720130	North America
North America|hCoV-19/USA/VA-DCLS-0380/2020|EPI ISL 463136|B.1.3|USA|2020-05-13	North America|hCoV-19/USA/WA-UW-22804/2020|EPI ISL 570720|B.1.1.61|USA|2020-08-04	0.0007393126	North America
North America|hCoV-19/USA/VA-DCLS-0899/2020|EPI ISL 516684|B.1.1|USA|2020-05-13	North America|hCoV-19/USA/WA-UW-22804/2020|EPI ISL 570720|B.1.1.61|USA|2020-08-04	0.0004030995	North America
North America|hCoV-19/USA/CO-CSU-E0462-2/2020|EPI ISL 527480|B.1.315|USA|2020-05-13	North America|hCoV-19/USA/WA-UW-22804/2020|EPI ISL 570720|B.1.1.61|USA|2020-08-04	0.0006048433	North America
North America|hCoV-19/USA/OR-PROV-183/2020|EPI ISL 482431|B.1|USA|2020-05-14	North America|hCoV-19/USA/WA-UW-22804/2020|EPI ISL 570720|B.1.1.61|USA|2020-08-04	0.0005712120	North America
North America|hCoV-19/USA/FL-BPHL-0294/2020|EPI ISL 480945|B.1.370|USA|2020-05-14	North America|hCoV-19/USA/WA-UW-22804/2020|EPI ISL 570720|B.1.1.61|USA|2020-08-04	0.0006720441	North America
North America|hCoV-19/USA/OR-PROV-187/2020|EPI ISL 482435|B.1.124|USA|2020-05-14	North America|hCoV-19/USA/WA-UW-22804/2020|EPI ISL 570720|B.1.1.61|USA|2020-08-04	0.0005712029	North America
North America|hCoV-19/USA/TX-HMH-1819/2020|EPI ISL 542862|B.1.1|USA|2020-05-14	North America|hCoV-19/USA/WA-UW-22804/2020|EPI ISL 570720|B.1.1.61|USA|2020-08-04	0.0004030687	North America
North America|hCoV-19/USA/FL-BPHL-0297/2020|EPI ISL 480948|B.1.370|USA|2020-05-15	North America|hCoV-19/USA/WA-UW-22804/2020|EPI ISL 570720|B.1.1.61|USA|2020-08-04	0.0007056605	North America
North America|hCoV-19/USA/NV-NSPHL-A0164/2020|EPI ISL 515426|B.1|USA|2020-05-15	North America|hCoV-19/USA/WA-UW-22804/2020|EPI ISL 570720|B.1.1.61|USA|2020-08-04	0.0005039436	North America
North America|hCoV-19/USA/FL-BPHL-0293/2020|EPI ISL 480944|B.1|USA|2020-05-15	North America|hCoV-19/USA/WA-UW-22804/2020|EPI ISL 570720|B.1.1.61|USA|2020-08-04	0.0006048249	North America
North America|hCoV-19/USA/TX-HMH-2233/2020|EPI ISL 545193|B.1.1|USA|2020-05-15	North America|hCoV-19/USA/WA-UW-22804/2020|EPI ISL 570720|B.1.1.61|USA|2020-08-04	0.0003358770	North America
North America|hCoV-19/USA/OR-PROV-192/2020|EPI ISL 482437|B.1.3|USA|2020-05-16	North America|hCoV-19/USA/WA-UW-22804/2020|EPI ISL 570720|B.1.1.61|USA|2020-08-04	0.0007056932	North America
North America|hCoV-19/USA/NV-NSPHL-A0165/2020|EPI ISL 515427|B.1.265|USA|2020-05-16	North America|hCoV-19/USA/WA-UW-22804/2020|EPI ISL 570720|B.1.1.61|USA|2020-08-04	0.0005375507	North America
North America|hCoV-19/USA/TX-HMH-1758/2020|EPI ISL 542818|B.1.3|USA|2020-05-16	North America|hCoV-19/USA/WA-UW-22804/2020|EPI ISL 570720|B.1.1.61|USA|2020-08-04	0.0006720752	North America
North America|hCoV-19/USA/TX-HMH-1796/2020|EPI ISL 542845|B.1.1|USA|2020-05-16	North America|hCoV-19/USA/WA-UW-22804/2020|EPI ISL 570720|B.1.1.61|USA|2020-08-04	0.0003358770	North America
North America|hCoV-19/USA/MN-MDH-1207/2020|EPI ISL 477296|B.1|USA|2020-05-16	North America|hCoV-19/USA/WA-UW-22804/2020|EPI ISL 570720|B.1.1.61|USA|2020-08-04	0.0006047969	North America
North America|hCoV-19/USA/UT-08709/2020|EPI ISL 524767|B.1.255|USA|2020-05-17	North America|hCoV-19/USA/WA-UW-22804/2020|EPI ISL 570720|B.1.1.61|USA|2020-08-04	0.0005039669	North America
North America|hCoV-19/USA/TX-HMH-1778/2020|EPI ISL 542833|B.1.370|USA|2020-05-17	North America|hCoV-19/USA/WA-UW-22804/2020|EPI ISL 570720|B.1.1.61|USA|2020-08-04	0.0006719926	North America
North America|hCoV-19/USA/TX-HMH-1991/2020|EPI ISL 545056|B.1.1|USA|2020-05-17	North America|hCoV-19/USA/WA-UW-22804/2020|EPI ISL 570720|B.1.1.61|USA|2020-08-04	0.0003694722	North America
North America|hCoV-19/USA/OR-PROV-193/2020|EPI ISL 482438|B.1.3|USA|2020-05-17	North America|hCoV-19/USA/WA-UW-22804/2020|EPI ISL 570720|B.1.1.61|USA|2020-08-04	0.0006720752	North America
North America|hCoV-19/USA/TX-HMH-2005/2020|EPI ISL 545064|B.1.370|USA|2020-05-18	North America|hCoV-19/USA/WA-UW-22804/2020|EPI ISL 570720|B.1.1.61|USA|2020-08-04	0.0005375507	North America
North America|hCoV-19/USA/VA-DCLS-0310/2020|EPI ISL 463113|B.1.1|USA|2020-05-18	North America|hCoV-19/USA/WA-UW-22804/2020|EPI ISL 570720|B.1.1.61|USA|2020-08-04	0.0005711764	North America
North America|hCoV-19/USA/VA-DCLS-0304/2020|EPI ISL 463107|B.1.1|USA|2020-05-18	North America|hCoV-19/USA/WA-UW-22804/2020|EPI ISL 570720|B.1.1.61|USA|2020-08-04	0.0005039355	North America
North America|hCoV-19/USA/CA-ALSR-1753/2020|EPI ISL 512166|B.1|USA|2020-05-18	North America|hCoV-19/USA/WA-UW-22804/2020|EPI ISL 570720|B.1.1.61|USA|2020-08-04	0.0005375833	North America
North America|hCoV-19/USA/CA-ALSR-1638/2020|EPI ISL 494706|B.1|USA|2020-05-19	North America|hCoV-19/USA/WA-UW-22804/2020|EPI ISL 570720|B.1.1.61|USA|2020-08-04	0.0006383801	North America
North America|hCoV-19/USA/CA-SR0463/2020|EPI ISL 467984|B.1.5|USA|2020-05-19	North America|hCoV-19/USA/WA-UW-22804/2020|EPI ISL 570720|B.1.1.61|USA|2020-08-04	0.0005375421	North America
North America|hCoV-19/USA/NV-NSPHL-A0180/2020|EPI ISL 515437|B.1.5|USA|2020-05-19	North America|hCoV-19/USA/WA-UW-22804/2020|EPI ISL 570720|B.1.1.61|USA|2020-08-04	0.0004367265	North America
North America|hCoV-19/USA/UT-08629/2020|EPI ISL 524367|B.1.370|USA|2020-05-19	North America|hCoV-19/USA/WA-UW-22804/2020|EPI ISL 570720|B.1.1.61|USA|2020-08-04	0.0007393350	North America
North America|hCoV-19/Canada/ON-UHTC 0123/2020|EPI ISL 526268|B.1.1|Canada|2020-05-20	North America|hCoV-19/USA/WA-UW-22804/2020|EPI ISL 570720|B.1.1.61|USA|2020-08-04	0.0004703018	North America
North America|hCoV-19/USA/UT-08527/2020|EPI ISL 524290|B.1|USA|2020-05-20	North America|hCoV-19/USA/WA-UW-22804/2020|EPI ISL 570720|B.1.1.61|USA|2020-08-04	0.0005711673	North America
North America|hCoV-19/USA/UT-08387/2020|EPI ISL 524170|B.1.370|USA|2020-05-20	North America|hCoV-19/USA/WA-UW-22804/2020|EPI ISL 570720|B.1.1.61|USA|2020-08-04	0.0007056819	North America
North America|hCoV-19/USA/CA-ALSR-1866/2020|EPI ISL 512212|B.1.5|USA|2020-05-20	North America|hCoV-19/USA/WA-UW-22804/2020|EPI ISL 570720|B.1.1.61|USA|2020-08-04	0.0005712293	North America
North America|hCoV-19/USA/VA-DCLS-0948/2020|EPI ISL 522805|B.1|USA|2020-05-21	North America|hCoV-19/USA/WA-UW-22804/2020|EPI ISL 570720|B.1.1.61|USA|2020-08-04	0.0006047969	North America
North America|hCoV-19/USA/CA-CZB-2148/2020|EPI ISL 486365|B.1.3|USA|2020-05-21	North America|hCoV-19/USA/WA-UW-22804/2020|EPI ISL 570720|B.1.1.61|USA|2020-08-04	0.0006383994	North America
North America|hCoV-19/USA/MN-MDH-1588/2020|EPI ISL 530184|B.1|USA|2020-05-21	North America|hCoV-19/USA/WA-UW-22804/2020|EPI ISL 570720|B.1.1.61|USA|2020-08-04	0.0006048152	North America
North America|hCoV-19/USA/CA-ALSR-1739/2020|EPI ISL 512160|B.1|USA|2020-05-21	North America|hCoV-19/USA/WA-UW-22804/2020|EPI ISL 570720|B.1.1.61|USA|2020-08-04	0.0006384688	North America
North America|hCoV-19/USA/CA-ALSR-1756/2020|EPI ISL 512167|B.1.5|USA|2020-05-21	North America|hCoV-19/USA/WA-UW-22804/2020|EPI ISL 570720|B.1.1.61|USA|2020-08-04	0.0005039355	North America
North America|hCoV-19/USA/TX-HMH-2162/2020|EPI ISL 545153|B.1|USA|2020-05-22	North America|hCoV-19/USA/WA-UW-22804/2020|EPI ISL 570720|B.1.1.61|USA|2020-08-04	0.0006048433	North America
North America|hCoV-19/USA/WI-UW-835/2020|EPI ISL 509842|B.1|USA|2020-05-22	North America|hCoV-19/USA/WA-UW-22804/2020|EPI ISL 570720|B.1.1.61|USA|2020-08-04	0.0006722571	North America
North America|hCoV-19/USA/UT-08456/2020|EPI ISL 524228|B.1.370|USA|2020-05-22	North America|hCoV-19/USA/WA-UW-22804/2020|EPI ISL 570720|B.1.1.61|USA|2020-08-04	0.0007056932	North America
North America|hCoV-19/USA/TX-HMH-2170/2020|EPI ISL 545159|B.1.370|USA|2020-05-22	North America|hCoV-19/USA/WA-UW-22804/2020|EPI ISL 570720|B.1.1.61|USA|2020-08-04	0.0006383994	North America
North America|hCoV-19/USA/UT-UPHL-2008831/2020|EPI ISL 524851|B.1.370|USA|2020-05-23	North America|hCoV-19/USA/WA-UW-22804/2020|EPI ISL 570720|B.1.1.61|USA|2020-08-04	0.0007056819	North America
North America|hCoV-19/USA/TX-HMH-2189/2020|EPI ISL 545171|B.1.1|USA|2020-05-23	North America|hCoV-19/USA/WA-UW-22804/2020|EPI ISL 570720|B.1.1.61|USA|2020-08-04	0.0004367070	North America
North America|hCoV-19/USA/MD-MDH-0098/2020|EPI ISL 522833|B.1|USA|2020-05-23	North America|hCoV-19/USA/WA-UW-22804/2020|EPI ISL 570720|B.1.1.61|USA|2020-08-04	0.0005711937	North America
North America|hCoV-19/Canada/ON-UHTC-0175/2020|EPI ISL 569973|B.1.1|Canada|2020-05-23	North America|hCoV-19/USA/WA-UW-22804/2020|EPI ISL 570720|B.1.1.61|USA|2020-08-04	0.0004366868	North America
North America|hCoV-19/USA/TX-HMH-2253/2020|EPI ISL 545206|B.1.370|USA|2020-05-24	North America|hCoV-19/USA/WA-UW-22804/2020|EPI ISL 570720|B.1.1.61|USA|2020-08-04	0.0007056493	North America
North America|hCoV-19/USA/VA-DCLS-0498/2020|EPI ISL 485815|B.1|USA|2020-05-24	North America|hCoV-19/USA/WA-UW-22804/2020|EPI ISL 570720|B.1.1.61|USA|2020-08-04	0.0006721267	North America
North America|hCoV-19/USA/UT-08617/2020|EPI ISL 524358|B.1|USA|2020-05-24	North America|hCoV-19/USA/WA-UW-22804/2020|EPI ISL 570720|B.1.1.61|USA|2020-08-04	0.0005039355	North America
North America|hCoV-19/USA/MD-MDH-0088/2020|EPI ISL 522824|B.1|USA|2020-05-24	North America|hCoV-19/USA/WA-UW-22804/2020|EPI ISL 570720|B.1.1.61|USA|2020-08-04	0.0005378466	North America
North America|hCoV-19/USA/VA-DCLS-0494/2020|EPI ISL 485814|B.1|USA|2020-05-24	North America|hCoV-19/USA/WA-UW-22804/2020|EPI ISL 570720|B.1.1.61|USA|2020-08-04	0.0006385075	North America
North America|hCoV-19/USA/WA-S1536/2020|EPI ISL 495962|B.1.124|USA|2020-05-25	North America|hCoV-19/USA/WA-UW-22804/2020|EPI ISL 570720|B.1.1.61|USA|2020-08-04	0.0006048056	North America
North America|hCoV-19/USA/MI-MDHHS-SC20926/2020|EPI ISL 476062|B.1|USA|2020-05-25	North America|hCoV-19/USA/WA-UW-22804/2020|EPI ISL 570720|B.1.1.61|USA|2020-08-04	0.0005039436	North America
North America|hCoV-19/USA/UT-UPHL-2008799/2020|EPI ISL 524825|B.1|USA|2020-05-25	North America|hCoV-19/USA/WA-UW-22804/2020|EPI ISL 570720|B.1.1.61|USA|2020-08-04	0.0005375507	North America
North America|hCoV-19/USA/TX-HMH-2389/2020|EPI ISL 545281|B.1.1|USA|2020-05-25	North America|hCoV-19/USA/WA-UW-22804/2020|EPI ISL 570720|B.1.1.61|USA|2020-08-04	0.0004030687	North America
North America|hCoV-19/USA/TX-HMH-2425/2020|EPI ISL 545306|B.1.1|USA|2020-05-26	North America|hCoV-19/USA/WA-UW-22804/2020|EPI ISL 570720|B.1.1.61|USA|2020-08-04	0.0003358770	North America
North America|hCoV-19/USA/FL-BPHL-0815/2020|EPI ISL 514161|B.1|USA|2020-05-26	North America|hCoV-19/USA/WA-UW-22804/2020|EPI ISL 570720|B.1.1.61|USA|2020-08-04	0.0007392902	North America
North America|hCoV-19/USA/WI-UW-817/2020|EPI ISL 509824|B.1|USA|2020-05-26	North America|hCoV-19/USA/WA-UW-22804/2020|EPI ISL 570720|B.1.1.61|USA|2020-08-04	0.0005039669	North America
North America|hCoV-19/USA/WA-S1562/2020|EPI ISL 495988|B.1|USA|2020-05-26	North America|hCoV-19/USA/WA-UW-22804/2020|EPI ISL 570720|B.1.1.61|USA|2020-08-04	0.0006720752	North America
North America|hCoV-19/USA/TX-HMH-2403/2020|EPI ISL 545290|B.1|USA|2020-05-26	North America|hCoV-19/USA/WA-UW-22804/2020|EPI ISL 570720|B.1.1.61|USA|2020-08-04	0.0005039436	North America
North America|hCoV-19/USA/NV-NSPHL-A0202/2020|EPI ISL 515456|B.1|USA|2020-05-27	North America|hCoV-19/USA/WA-UW-22804/2020|EPI ISL 570720|B.1.1.61|USA|2020-08-04	0.0005375756	North America
North America|hCoV-19/USA/WA-S1647/2020|EPI ISL 496073|B.1|USA|2020-05-27	North America|hCoV-19/USA/WA-UW-22804/2020|EPI ISL 570720|B.1.1.61|USA|2020-08-04	0.0005375507	North America
North America|hCoV-19/USA/WA-S1635/2020|EPI ISL 496061|B.1|USA|2020-05-27	North America|hCoV-19/USA/WA-UW-22804/2020|EPI ISL 570720|B.1.1.61|USA|2020-08-04	0.0005375755	North America
North America|hCoV-19/USA/WA-S1634/2020|EPI ISL 496060|B.1|USA|2020-05-27	North America|hCoV-19/USA/WA-UW-22804/2020|EPI ISL 570720|B.1.1.61|USA|2020-08-04	0.0005039436	North America
North America|hCoV-19/USA/WA-S1638/2020|EPI ISL 496064|B.1|USA|2020-05-27	North America|hCoV-19/USA/WA-UW-22804/2020|EPI ISL 570720|B.1.1.61|USA|2020-08-04	0.0005375670	North America
North America|hCoV-19/USA/MN-MDH-1583/2020|EPI ISL 530179|B.1.3|USA|2020-05-28	North America|hCoV-19/USA/WA-UW-22804/2020|EPI ISL 570720|B.1.1.61|USA|2020-08-04	0.0007392784	North America
North America|hCoV-19/USA/TX-HMH-2474/2020|EPI ISL 545331|B.1.255|USA|2020-05-28	North America|hCoV-19/USA/WA-UW-22804/2020|EPI ISL 570720|B.1.1.61|USA|2020-08-04	0.0006384290	North America
North America|hCoV-19/USA/TX-HMH-2482/2020|EPI ISL 545334|B.1.1|USA|2020-05-28	North America|hCoV-19/USA/WA-UW-22804/2020|EPI ISL 570720|B.1.1.61|USA|2020-08-04	0.0004367070	North America
North America|hCoV-19/USA/VA-DCLS-0997/2020|EPI ISL 526899|B.1|USA|2020-05-28	North America|hCoV-19/USA/WA-UW-22804/2020|EPI ISL 570720|B.1.1.61|USA|2020-08-04	0.0006048433	North America
North America|hCoV-19/USA/UT-UPHL-2008928/2020|EPI ISL 525033|B.1|USA|2020-05-28	North America|hCoV-19/USA/WA-UW-22804/2020|EPI ISL 570720|B.1.1.61|USA|2020-08-04	0.0006720333	North America
North America|hCoV-19/USA/TX-HMH-2465/2020|EPI ISL 545325|B.1|USA|2020-05-29	North America|hCoV-19/USA/WA-UW-22804/2020|EPI ISL 570720|B.1.1.61|USA|2020-08-04	0.0006720848	North America
North America|hCoV-19/USA/UT-UPHL-2008806/2020|EPI ISL 524832|B.1.370|USA|2020-05-29	North America|hCoV-19/USA/WA-UW-22804/2020|EPI ISL 570720|B.1.1.61|USA|2020-08-04	0.0007057147	North America
North America|hCoV-19/USA/MD-MDH-0125/2020|EPI ISL 529167|B.1|USA|2020-05-29	North America|hCoV-19/USA/WA-UW-22804/2020|EPI ISL 570720|B.1.1.61|USA|2020-08-04	0.0005712120	North America
North America|hCoV-19/USA/FL-BPHL-0551/2020|EPI ISL 508754|B.1.370|USA|2020-05-29	North America|hCoV-19/USA/WA-UW-22804/2020|EPI ISL 570720|B.1.1.61|USA|2020-08-04	0.0008065180	North America
North America|hCoV-19/USA/WA-S1660/2020|EPI ISL 496086|B.1.1|USA|2020-05-29	North America|hCoV-19/USA/WA-UW-22804/2020|EPI ISL 570720|B.1.1.61|USA|2020-08-04	0.0003695005	North America
North America|hCoV-19/USA/TX-HMH-3016/2020|EPI ISL 543936|B.1.1|USA|2020-05-30	North America|hCoV-19/USA/WA-UW-22804/2020|EPI ISL 570720|B.1.1.61|USA|2020-08-04	0.0003695064	North America
North America|hCoV-19/USA/TX-HMH-3032/2020|EPI ISL 543946|B.1.370|USA|2020-05-30	North America|hCoV-19/USA/WA-UW-22804/2020|EPI ISL 570720|B.1.1.61|USA|2020-08-04	0.0006383801	North America
North America|hCoV-19/USA/TX-HMH-2342/2020|EPI ISL 545255|B.1.370|USA|2020-05-30	North America|hCoV-19/USA/WA-UW-22804/2020|EPI ISL 570720|B.1.1.61|USA|2020-08-04	0.0007393692	North America
North America|hCoV-19/USA/TX-HMH-3033/2020|EPI ISL 543947|B.1|USA|2020-05-30	North America|hCoV-19/USA/WA-UW-22804/2020|EPI ISL 570720|B.1.1.61|USA|2020-08-04	0.0006720130	North America
North America|hCoV-19/USA/TX-HMH-3011/2020|EPI ISL 543931|B.1.1|USA|2020-05-30	North America|hCoV-19/USA/WA-UW-22804/2020|EPI ISL 570720|B.1.1.61|USA|2020-08-04	0.0004367070	North America
North America|hCoV-19/USA/TX-HMH-2434/2020|EPI ISL 545307|B.1|USA|2020-05-31	North America|hCoV-19/USA/WA-UW-22804/2020|EPI ISL 570720|B.1.1.61|USA|2020-08-04	0.0005712120	North America
North America|hCoV-19/USA/TX-HMH-2319/2020|EPI ISL 545241|B.1.1|USA|2020-05-31	North America|hCoV-19/USA/WA-UW-22804/2020|EPI ISL 570720|B.1.1.61|USA|2020-08-04	0.0003022832	North America
North America|hCoV-19/Canada/ON-UHTC 0139/2020|EPI ISL 526275|B.1.1|Canada|2020-05-31	North America|hCoV-19/USA/WA-UW-22804/2020|EPI ISL 570720|B.1.1.61|USA|2020-08-04	0.0004030873	North America
North America|hCoV-19/USA/CA-UCLA-30/2020|EPI ISL 537563|B.1|USA|2020-05-31	North America|hCoV-19/USA/WA-UW-22804/2020|EPI ISL 570720|B.1.1.61|USA|2020-08-04	0.0007057575	North America
North America|hCoV-19/USA/TX-HMH-2993/2020|EPI ISL 543917|B.1.265|USA|2020-05-31	North America|hCoV-19/USA/WA-UW-22804/2020|EPI ISL 570720|B.1.1.61|USA|2020-08-04	0.0005711591	North America
North America|hCoV-19/USA/UT-UPHL-2008777/2020|EPI ISL 524808|B.1.370|USA|2020-06-01	North America|hCoV-19/USA/WA-UW-22804/2020|EPI ISL 570720|B.1.1.61|USA|2020-08-04	0.0006721064	North America
North America|hCoV-19/USA/TX-HMH-2543/2020|EPI ISL 545373|B.1.370|USA|2020-06-01	North America|hCoV-19/USA/WA-UW-22804/2020|EPI ISL 570720|B.1.1.61|USA|2020-08-04	0.0006384586	North America
North America|hCoV-19/USA/WA-S1728/2020|EPI ISL 496154|B.1.1|USA|2020-06-01	North America|hCoV-19/USA/WA-UW-22804/2020|EPI ISL 570720|B.1.1.61|USA|2020-08-04	0.0004030873	North America
North America|hCoV-19/USA/TX-HMH-2567/2020|EPI ISL 545392|B.1|USA|2020-06-01	North America|hCoV-19/USA/WA-UW-22804/2020|EPI ISL 570720|B.1.1.61|USA|2020-08-04	0.0006720645	North America
North America|hCoV-19/USA/UT-UPHL-2008832/2020|EPI ISL 524852|B.1.370|USA|2020-06-01	North America|hCoV-19/USA/WA-UW-22804/2020|EPI ISL 570720|B.1.1.61|USA|2020-08-04	0.0007057146	North America
North America|hCoV-19/USA/CA-IGI-0075/2020|EPI ISL 511829|B.1.3|USA|2020-06-02	North America|hCoV-19/USA/WA-UW-22804/2020|EPI ISL 570720|B.1.1.61|USA|2020-08-04	0.0008066546	North America
North America|hCoV-19/USA/CA-CDC-4684/2020|EPI ISL 535662|B.1|USA|2020-06-02	North America|hCoV-19/USA/WA-UW-22804/2020|EPI ISL 570720|B.1.1.61|USA|2020-08-04	0.0007393126	North America
North America|hCoV-19/USA/WA-S1802/2020|EPI ISL 496228|B.1|USA|2020-06-02	North America|hCoV-19/USA/WA-UW-22804/2020|EPI ISL 570720|B.1.1.61|USA|2020-08-04	0.0005711856	North America
North America|hCoV-19/USA/NV-NSPHL-A0206/2020|EPI ISL 515460|B.1|USA|2020-06-02	North America|hCoV-19/USA/WA-UW-22804/2020|EPI ISL 570720|B.1.1.61|USA|2020-08-04	0.0006048432	North America
North America|hCoV-19/USA/CA-IGI-0050/2020|EPI ISL 511805|B.1|USA|2020-06-02	North America|hCoV-19/USA/WA-UW-22804/2020|EPI ISL 570720|B.1.1.61|USA|2020-08-04	0.0005711856	North America
North America|hCoV-19/USA/VA-DCLS-1017/2020|EPI ISL 526907|B.1.1|USA|2020-06-03	North America|hCoV-19/USA/WA-UW-22804/2020|EPI ISL 570720|B.1.1.61|USA|2020-08-04	0.0006719411	North America
North America|hCoV-19/USA/TX-HMH-2768/2020|EPI ISL 545541|B.1.265|USA|2020-06-03	North America|hCoV-19/USA/WA-UW-22804/2020|EPI ISL 570720|B.1.1.61|USA|2020-08-04	0.0005375507	North America
North America|hCoV-19/USA/WA-S1816/2020|EPI ISL 496242|B.1.124|USA|2020-06-03	North America|hCoV-19/USA/WA-UW-22804/2020|EPI ISL 570720|B.1.1.61|USA|2020-08-04	0.0006047872	North America
North America|hCoV-19/USA/WA-S1938/2020|EPI ISL 497366|B.1.124|USA|2020-06-03	North America|hCoV-19/USA/WA-UW-22804/2020|EPI ISL 570720|B.1.1.61|USA|2020-08-04	0.0007056819	North America
North America|hCoV-19/USA/WI-GMF-05143/2020|EPI ISL 471145|B.1.3|USA|2020-06-03	North America|hCoV-19/USA/WA-UW-22804/2020|EPI ISL 570720|B.1.1.61|USA|2020-08-04	0.0006384586	North America
North America|hCoV-19/USA/CA-CDC-4698/2020|EPI ISL 535675|B.1|USA|2020-06-04	North America|hCoV-19/USA/WA-UW-22804/2020|EPI ISL 570720|B.1.1.61|USA|2020-08-04	0.0006048056	North America
North America|hCoV-19/USA/WA-S1959/2020|EPI ISL 497387|B.1|USA|2020-06-04	North America|hCoV-19/USA/WA-UW-22804/2020|EPI ISL 570720|B.1.1.61|USA|2020-08-04	0.0005375756	North America
North America|hCoV-19/USA/TX-HMH-2706/2020|EPI ISL 545492|B.1.370|USA|2020-06-04	North America|hCoV-19/USA/WA-UW-22804/2020|EPI ISL 570720|B.1.1.61|USA|2020-08-04	0.0006383801	North America
North America|hCoV-19/USA/CA-CDC-4703/2020|EPI ISL 535680|B.1.5|USA|2020-06-04	North America|hCoV-19/USA/WA-UW-22804/2020|EPI ISL 570720|B.1.1.61|USA|2020-08-04	0.0005711937	North America
North America|hCoV-19/USA/CA-CDC-4713/2020|EPI ISL 535689|B.1|USA|2020-06-04	North America|hCoV-19/USA/WA-UW-22804/2020|EPI ISL 570720|B.1.1.61|USA|2020-08-04	0.0006720441	North America
North America|hCoV-19/USA/TX-HMH-2739/2020|EPI ISL 545518|B.1|USA|2020-06-05	North America|hCoV-19/USA/WA-UW-22804/2020|EPI ISL 570720|B.1.1.61|USA|2020-08-04	0.0005375919	North America
North America|hCoV-19/USA/MD-MDH-0187/2020|EPI ISL 538271|B.1|USA|2020-06-05	North America|hCoV-19/USA/WA-UW-22804/2020|EPI ISL 570720|B.1.1.61|USA|2020-08-04	0.0006384687	North America
North America|hCoV-19/USA/TX-HMH-2732/2020|EPI ISL 545511|B.1.370|USA|2020-06-05	North America|hCoV-19/USA/WA-UW-22804/2020|EPI ISL 570720|B.1.1.61|USA|2020-08-04	0.0006383801	North America
North America|hCoV-19/USA/WA-S2027/2020|EPI ISL 497455|B.1.5|USA|2020-06-05	North America|hCoV-19/USA/WA-UW-22804/2020|EPI ISL 570720|B.1.1.61|USA|2020-08-04	0.0006384188	North America
North America|hCoV-19/USA/WA-UW-10447/2020|EPI ISL 570310|B.1|USA|2020-06-05	North America|hCoV-19/USA/WA-UW-22804/2020|EPI ISL 570720|B.1.1.61|USA|2020-08-04	0.0006384586	North America
North America|hCoV-19/USA/TX-HMH-2691/2020|EPI ISL 545479|B.1.1|USA|2020-06-06	North America|hCoV-19/USA/WA-UW-22804/2020|EPI ISL 570720|B.1.1.61|USA|2020-08-04	0.0003695005	North America
North America|hCoV-19/USA/TX-HMH-2578/2020|EPI ISL 545401|B.1.1|USA|2020-06-06	North America|hCoV-19/USA/WA-UW-22804/2020|EPI ISL 570720|B.1.1.61|USA|2020-08-04	0.0003022832	North America
North America|hCoV-19/USA/WI-UW-462/2020|EPI ISL 484837|B.1|USA|2020-06-06	North America|hCoV-19/USA/WA-UW-22804/2020|EPI ISL 570720|B.1.1.61|USA|2020-08-04	0.0005375507	North America
North America|hCoV-19/USA/TX-HMH-2575/2020|EPI ISL 545398|B.1.370|USA|2020-06-06	North America|hCoV-19/USA/WA-UW-22804/2020|EPI ISL 570720|B.1.1.61|USA|2020-08-04	0.0007056391	North America
North America|hCoV-19/USA/CA-UCLA-34/2020|EPI ISL 537567|B.1|USA|2020-06-06	North America|hCoV-19/USA/WA-UW-22804/2020|EPI ISL 570720|B.1.1.61|USA|2020-08-04	0.0005379258	North America
North America|hCoV-19/USA/TX-HMH-2841/2020|EPI ISL 543812|B.1.361|USA|2020-06-07	North America|hCoV-19/USA/WA-UW-22804/2020|EPI ISL 570720|B.1.1.61|USA|2020-08-04	0.0005712293	North America
North America|hCoV-19/USA/TX-HMH-2517/2020|EPI ISL 545353|B.1.3|USA|2020-06-07	North America|hCoV-19/USA/WA-UW-22804/2020|EPI ISL 570720|B.1.1.61|USA|2020-08-04	0.0007393126	North America
North America|hCoV-19/USA/TX-HMH-2828/2020|EPI ISL 543802|B.1.3|USA|2020-06-07	North America|hCoV-19/USA/WA-UW-22804/2020|EPI ISL 570720|B.1.1.61|USA|2020-08-04	0.0008403600	North America
North America|hCoV-19/USA/MD-MDH-0196/2020|EPI ISL 560809|B.1|USA|2020-06-07	North America|hCoV-19/USA/WA-UW-22804/2020|EPI ISL 570720|B.1.1.61|USA|2020-08-04	0.0005375670	North America
North America|hCoV-19/USA/MD-MDH-0195/2020|EPI ISL 560808|B.1|USA|2020-06-07	North America|hCoV-19/USA/WA-UW-22804/2020|EPI ISL 570720|B.1.1.61|USA|2020-08-04	0.0005711855	North America
North America|hCoV-19/USA/WA-S2143/2020|EPI ISL 497571|B.1|USA|2020-06-08	North America|hCoV-19/USA/WA-UW-22804/2020|EPI ISL 570720|B.1.1.61|USA|2020-08-04	0.0006048056	North America
North America|hCoV-19/USA/TX-HMH-2839/2020|EPI ISL 543810|B.1.1|USA|2020-06-08	North America|hCoV-19/USA/WA-UW-22804/2020|EPI ISL 570720|B.1.1.61|USA|2020-08-04	0.0005712212	North America
North America|hCoV-19/USA/TX-HMH-2802/2020|EPI ISL 545565|B.1|USA|2020-06-08	North America|hCoV-19/USA/WA-UW-22804/2020|EPI ISL 570720|B.1.1.61|USA|2020-08-04	0.0006384290	North America
North America|hCoV-19/USA/TX-HMH-2792/2020|EPI ISL 545557|B.1.370|USA|2020-06-08	North America|hCoV-19/USA/WA-UW-22804/2020|EPI ISL 570720|B.1.1.61|USA|2020-08-04	0.0008738441	North America
North America|hCoV-19/USA/MN-CDC-6286/2020|EPI ISL 527693|B.1|USA|2020-06-09	North America|hCoV-19/USA/WA-UW-22804/2020|EPI ISL 570720|B.1.1.61|USA|2020-08-04	0.0005039436	North America
North America|hCoV-19/USA/TX-HMH-2926/2020|EPI ISL 543868|B.1.315|USA|2020-06-09	North America|hCoV-19/USA/WA-UW-22804/2020|EPI ISL 570720|B.1.1.61|USA|2020-08-04	0.0005375918	North America
North America|hCoV-19/USA/OR-OHSU-0456/2020|EPI ISL 525813|B.1.5|USA|2020-06-09	North America|hCoV-19/USA/WA-UW-22804/2020|EPI ISL 570720|B.1.1.61|USA|2020-08-04	0.0004703303	North America
North America|hCoV-19/Canada/ON-UHTC 0151/2020|EPI ISL 526284|B.1|Canada|2020-06-09	North America|hCoV-19/USA/WA-UW-22804/2020|EPI ISL 570720|B.1.1.61|USA|2020-08-04	0.0006720752	North America
North America|hCoV-19/USA/WA-S2269/2020|EPI ISL 497697|B.1.124|USA|2020-06-09	North America|hCoV-19/USA/WA-UW-22804/2020|EPI ISL 570720|B.1.1.61|USA|2020-08-04	0.0006383994	North America
North America|hCoV-19/USA/CA-IGI-0083/2020|EPI ISL 511837|B.1|USA|2020-06-10	North America|hCoV-19/USA/WA-UW-22804/2020|EPI ISL 570720|B.1.1.61|USA|2020-08-04	0.0005711856	North America
North America|hCoV-19/USA/VA-DCLS-1076/2020|EPI ISL 528674|B.1|USA|2020-06-10	North America|hCoV-19/USA/WA-UW-22804/2020|EPI ISL 570720|B.1.1.61|USA|2020-08-04	0.0006722474	North America
North America|hCoV-19/USA/WA-UW-10696/2020|EPI ISL 570352|B.1|USA|2020-06-10	North America|hCoV-19/USA/WA-UW-22804/2020|EPI ISL 570720|B.1.1.61|USA|2020-08-04	0.0007057045	North America
North America|hCoV-19/USA/TX-HMH-3073/2020|EPI ISL 543977|B.1|USA|2020-06-10	North America|hCoV-19/USA/WA-UW-22804/2020|EPI ISL 570720|B.1.1.61|USA|2020-08-04	0.0006384483	North America
North America|hCoV-19/USA/CA-IGI-0054/2020|EPI ISL 511809|B.1|USA|2020-06-11	North America|hCoV-19/USA/WA-UW-22804/2020|EPI ISL 570720|B.1.1.61|USA|2020-08-04	0.0006048249	North America
North America|hCoV-19/USA/TX-HMH-3169/2020|EPI ISL 544045|B.1.361|USA|2020-06-11	North America|hCoV-19/USA/WA-UW-22804/2020|EPI ISL 570720|B.1.1.61|USA|2020-08-04	0.0005712384	North America
North America|hCoV-19/USA/TX-HMH-3279/2020|EPI ISL 544097|B.1.1|USA|2020-06-11	North America|hCoV-19/USA/WA-UW-22804/2020|EPI ISL 570720|B.1.1.61|USA|2020-08-04	0.0003358926	North America
North America|hCoV-19/USA/TX-HMH-3124/2020|EPI ISL 544010|B.1.3|USA|2020-06-11	North America|hCoV-19/USA/WA-UW-22804/2020|EPI ISL 570720|B.1.1.61|USA|2020-08-04	0.0006383994	North America
North America|hCoV-19/USA/TX-HMH-3176/2020|EPI ISL 544051|B.1.1|USA|2020-06-11	North America|hCoV-19/USA/WA-UW-22804/2020|EPI ISL 570720|B.1.1.61|USA|2020-08-04	0.0003358770	North America
North America|hCoV-19/USA/TX-HMH-3220/2020|EPI ISL 544088|B.1.361|USA|2020-06-12	North America|hCoV-19/USA/WA-UW-22804/2020|EPI ISL 570720|B.1.1.61|USA|2020-08-04	0.0006048712	North America
North America|hCoV-19/USA/TX-HMH-3442/2020|EPI ISL 544197|B.1.370|USA|2020-06-12	North America|hCoV-19/USA/WA-UW-22804/2020|EPI ISL 570720|B.1.1.61|USA|2020-08-04	0.0007056605	North America
North America|hCoV-19/USA/TX-HMH-3827/2020|EPI ISL 543231|B.1.370|USA|2020-06-12	North America|hCoV-19/USA/WA-UW-22804/2020|EPI ISL 570720|B.1.1.61|USA|2020-08-04	0.0007056391	North America
North America|hCoV-19/Costa Rica/INC-0056/2020|EPI ISL 512662|B.1.1|Costa Rica|2020-06-12	North America|hCoV-19/USA/WA-UW-22804/2020|EPI ISL 570720|B.1.1.61|USA|2020-08-04	0.0005039588	North America
North America|hCoV-19/USA/TX-HMH-3228/2020|EPI ISL 544095|B.1.3|USA|2020-06-13	North America|hCoV-19/USA/WA-UW-22804/2020|EPI ISL 570720|B.1.1.61|USA|2020-08-04	0.0008403465	North America
North America|hCoV-19/USA/TX-HMH-3420/2020|EPI ISL 544179|B.1.1|USA|2020-06-13	North America|hCoV-19/USA/WA-UW-22804/2020|EPI ISL 570720|B.1.1.61|USA|2020-08-04	0.0003358926	North America
North America|hCoV-19/USA/TX-HMH-3428/2020|EPI ISL 544185|B.1|USA|2020-06-13	North America|hCoV-19/USA/WA-UW-22804/2020|EPI ISL 570720|B.1.1.61|USA|2020-08-04	0.0006384586	North America
North America|hCoV-19/USA/TX-HMH-3211/2020|EPI ISL 544079|B.1.370|USA|2020-06-13	North America|hCoV-19/USA/WA-UW-22804/2020|EPI ISL 570720|B.1.1.61|USA|2020-08-04	0.0007393244	North America
North America|hCoV-19/USA/TX-HMH-3229/2020|EPI ISL 544096|B.1.1|USA|2020-06-13	North America|hCoV-19/USA/WA-UW-22804/2020|EPI ISL 570720|B.1.1.61|USA|2020-08-04	0.0004703018	North America
North America|hCoV-19/USA/TX-HMH-3370/2020|EPI ISL 544154|B.1|USA|2020-06-14	North America|hCoV-19/USA/WA-UW-22804/2020|EPI ISL 570720|B.1.1.61|USA|2020-08-04	0.0004703378	North America
North America|hCoV-19/USA/TX-HMH-3412/2020|EPI ISL 544172|B.1.361|USA|2020-06-14	North America|hCoV-19/USA/WA-UW-22804/2020|EPI ISL 570720|B.1.1.61|USA|2020-08-04	0.0006048712	North America
North America|hCoV-19/USA/TX-HMH-3546/2020|EPI ISL 543009|B.1.370|USA|2020-06-14	North America|hCoV-19/USA/WA-UW-22804/2020|EPI ISL 570720|B.1.1.61|USA|2020-08-04	0.0006383801	North America
North America|hCoV-19/USA/TX-HMH-3402/2020|EPI ISL 544162|B.1.370|USA|2020-06-14	North America|hCoV-19/USA/WA-UW-22804/2020|EPI ISL 570720|B.1.1.61|USA|2020-08-04	0.0007056932	North America
North America|hCoV-19/USA/WI-GMF-06563/2020|EPI ISL 489905|B.1.3|USA|2020-06-15	North America|hCoV-19/USA/WA-UW-22804/2020|EPI ISL 570720|B.1.1.61|USA|2020-08-04	0.0006384586	North America
North America|hCoV-19/USA/TX-HMH-3570/2020|EPI ISL 543030|B.1.1|USA|2020-06-15	North America|hCoV-19/USA/WA-UW-22804/2020|EPI ISL 570720|B.1.1.61|USA|2020-08-04	0.0004702658	North America
North America|hCoV-19/USA/CA-IGI-0066/2020|EPI ISL 511862|B.1.1|USA|2020-06-15	North America|hCoV-19/USA/WA-UW-22804/2020|EPI ISL 570720|B.1.1.61|USA|2020-08-04	0.0004369992	North America
North America|hCoV-19/USA/CA-CDC-4719/2020|EPI ISL 535694|B.1|USA|2020-06-15	North America|hCoV-19/USA/WA-UW-22804/2020|EPI ISL 570720|B.1.1.61|USA|2020-08-04	0.0006048055	North America
North America|hCoV-19/USA/WA-UW-11728/2020|EPI ISL 570464|B.1.247|USA|2020-06-16	North America|hCoV-19/USA/WA-UW-22804/2020|EPI ISL 570720|B.1.1.61|USA|2020-08-04	0.0007730284	North America
North America|hCoV-19/USA/WA-S2450/2020|EPI ISL 497082|B.1.1|USA|2020-06-16	North America|hCoV-19/USA/WA-UW-22804/2020|EPI ISL 570720|B.1.1.61|USA|2020-08-04	0.0005039050	North America
North America|hCoV-19/USA/CA-CDC-4730/2020|EPI ISL 535701|B.1|USA|2020-06-16	North America|hCoV-19/USA/WA-UW-22804/2020|EPI ISL 570720|B.1.1.61|USA|2020-08-04	0.0006047592	North America
North America|hCoV-19/USA/MN-MDH-1646/2020|EPI ISL 539840|B.1.370|USA|2020-06-16	North America|hCoV-19/USA/WA-UW-22804/2020|EPI ISL 570720|B.1.1.61|USA|2020-08-04	0.0006720752	North America
North America|hCoV-19/USA/TX-HMH-3918/2020|EPI ISL 543280|B.1.1|USA|2020-06-16	North America|hCoV-19/USA/WA-UW-22804/2020|EPI ISL 570720|B.1.1.61|USA|2020-08-04	0.0005039130	North America
North America|hCoV-19/USA/TX-HMH-4390/2020|EPI ISL 543583|B.1.1|USA|2020-06-17	North America|hCoV-19/USA/WA-UW-22804/2020|EPI ISL 570720|B.1.1.61|USA|2020-08-04	0.0004702876	North America
North America|hCoV-19/USA/TX-HMH-4423/2020|EPI ISL 543607|B.1.370|USA|2020-06-17	North America|hCoV-19/USA/WA-UW-22804/2020|EPI ISL 570720|B.1.1.61|USA|2020-08-04	0.0007729691	North America
North America|hCoV-19/USA/WA-S2555/2020|EPI ISL 497187|B.1|USA|2020-06-17	North America|hCoV-19/USA/WA-UW-22804/2020|EPI ISL 570720|B.1.1.61|USA|2020-08-04	0.0005039436	North America
North America|hCoV-19/USA/TX-HMH-3855/2020|EPI ISL 543256|B.1.1|USA|2020-06-17	North America|hCoV-19/USA/WA-UW-22804/2020|EPI ISL 570720|B.1.1.61|USA|2020-08-04	0.0004367000	North America
North America|hCoV-19/USA/TX-HMH-4296/2020|EPI ISL 543506|B.1.3|USA|2020-06-18	North America|hCoV-19/USA/WA-UW-22804/2020|EPI ISL 570720|B.1.1.61|USA|2020-08-04	0.0009076254	North America
North America|hCoV-19/USA/TX-HMH-4320/2020|EPI ISL 543529|B.1|USA|2020-06-18	North America|hCoV-19/USA/WA-UW-22804/2020|EPI ISL 570720|B.1.1.61|USA|2020-08-04	0.0006720441	North America
North America|hCoV-19/USA/WA-S2578/2020|EPI ISL 497210|B.1.124|USA|2020-06-18	North America|hCoV-19/USA/WA-UW-22804/2020|EPI ISL 570720|B.1.1.61|USA|2020-08-04	0.0007056605	North America
North America|hCoV-19/USA/TX-HMH-4185/2020|EPI ISL 543420|B.1.1|USA|2020-06-18	North America|hCoV-19/USA/WA-UW-22804/2020|EPI ISL 570720|B.1.1.61|USA|2020-08-04	0.0004703093	North America
North America|hCoV-19/USA/CA-ALSR-1102-SAN/2020|EPI ISL 483528|B.1|USA|2020-06-18	North America|hCoV-19/USA/WA-UW-22804/2020|EPI ISL 570720|B.1.1.61|USA|2020-08-04	0.0008065798	North America
North America|hCoV-19/Mexico/COA-InDRE 40/2020|EPI ISL 516620|B.1.1|Mexico|2020-06-19	North America|hCoV-19/USA/WA-UW-22804/2020|EPI ISL 570720|B.1.1.61|USA|2020-08-04	0.0004702876	North America
North America|hCoV-19/USA/MO-WUSTL046/2020|EPI ISL 493075|B.1|USA|2020-06-19	North America|hCoV-19/USA/WA-UW-22804/2020|EPI ISL 570720|B.1.1.61|USA|2020-08-04	0.0005375669	North America
North America|hCoV-19/Canada/ON-UHTC-0270/2020|EPI ISL 570002|B.1.36|Canada|2020-06-19	North America|hCoV-19/USA/WA-UW-22804/2020|EPI ISL 570720|B.1.1.61|USA|2020-08-04	0.0009074020	North America
North America|hCoV-19/USA/SC-DHEC-0586/2020|EPI ISL 529095|B.1.3|USA|2020-06-19	North America|hCoV-19/USA/WA-UW-22804/2020|EPI ISL 570720|B.1.1.61|USA|2020-08-04	0.0006720333	North America
North America|hCoV-19/USA/TX-HMH-4839/2020|EPI ISL 544367|B.1.265|USA|2020-06-20	North America|hCoV-19/USA/WA-UW-22804/2020|EPI ISL 570720|B.1.1.61|USA|2020-08-04	0.0007057259	North America
North America|hCoV-19/USA/WA-UW-11290/2020|EPI ISL 570390|B.1.1|USA|2020-06-20	North America|hCoV-19/USA/WA-UW-22804/2020|EPI ISL 570720|B.1.1.61|USA|2020-08-04	0.0004030687	North America
North America|hCoV-19/USA/WA-S2711/2020|EPI ISL 525701|B.1|USA|2020-06-20	North America|hCoV-19/USA/WA-UW-22804/2020|EPI ISL 570720|B.1.1.61|USA|2020-08-04	0.0006047969	North America
North America|hCoV-19/USA/VA-DCLS-1110/2020|EPI ISL 529913|B.1.370|USA|2020-06-20	North America|hCoV-19/USA/WA-UW-22804/2020|EPI ISL 570720|B.1.1.61|USA|2020-08-04	0.0006383994	North America
North America|hCoV-19/USA/TX-HMH-5076/2020|EPI ISL 544506|B.1.361|USA|2020-06-20	North America|hCoV-19/USA/WA-UW-22804/2020|EPI ISL 570720|B.1.1.61|USA|2020-08-04	0.0007393574	North America
North America|hCoV-19/USA/TX-HMH-4678/2020|EPI ISL 544249|B.1.1|USA|2020-06-21	North America|hCoV-19/USA/WA-UW-22804/2020|EPI ISL 570720|B.1.1.61|USA|2020-08-04	0.0003358926	North America
North America|hCoV-19/USA/TX-HMH-4844/2020|EPI ISL 544370|B.1.361|USA|2020-06-21	North America|hCoV-19/USA/WA-UW-22804/2020|EPI ISL 570720|B.1.1.61|USA|2020-08-04	0.0005712293	North America
North America|hCoV-19/USA/TX-HMH-4615/2020|EPI ISL 543756|B.1.370|USA|2020-06-21	North America|hCoV-19/USA/WA-UW-22804/2020|EPI ISL 570720|B.1.1.61|USA|2020-08-04	0.0006384881	North America
North America|hCoV-19/USA/CA-ALSR-1045-SAN/2020|EPI ISL 483481|B.1|USA|2020-06-21	North America|hCoV-19/USA/WA-UW-22804/2020|EPI ISL 570720|B.1.1.61|USA|2020-08-04	0.0006721063	North America
North America|hCoV-19/USA/WA-UW-11562/2020|EPI ISL 570437|B.1.1|USA|2020-06-22	North America|hCoV-19/USA/WA-UW-22804/2020|EPI ISL 570720|B.1.1.61|USA|2020-08-04	0.0003358770	North America
North America|hCoV-19/USA/WA-UW-11350/2020|EPI ISL 570400|B.1.1|USA|2020-06-22	North America|hCoV-19/USA/WA-UW-22804/2020|EPI ISL 570720|B.1.1.61|USA|2020-08-04	0.0004030687	North America
North America|hCoV-19/USA/TX-HMH-4865/2020|EPI ISL 544387|B.1.3|USA|2020-06-22	North America|hCoV-19/USA/WA-UW-22804/2020|EPI ISL 570720|B.1.1.61|USA|2020-08-04	0.0009076254	North America
North America|hCoV-19/USA/TX-HMH-4875/2020|EPI ISL 544394|B.1|USA|2020-06-22	North America|hCoV-19/USA/WA-UW-22804/2020|EPI ISL 570720|B.1.1.61|USA|2020-08-04	0.0006384290	North America
North America|hCoV-19/USA/WI-UW-585/2020|EPI ISL 484960|B.1.3|USA|2020-06-22	North America|hCoV-19/USA/WA-UW-22804/2020|EPI ISL 570720|B.1.1.61|USA|2020-08-04	0.0006720333	North America
North America|hCoV-19/USA/VA-DCLS-1189/2020|EPI ISL 529936|B.1|USA|2020-06-23	North America|hCoV-19/USA/WA-UW-22804/2020|EPI ISL 570720|B.1.1.61|USA|2020-08-04	0.0006384096	North America
North America|hCoV-19/USA/WA-UW-11472/2020|EPI ISL 570415|B.1.370|USA|2020-06-23	North America|hCoV-19/USA/WA-UW-22804/2020|EPI ISL 570720|B.1.1.61|USA|2020-08-04	0.0008738036	North America
North America|hCoV-19/USA/FL-BPHL-0754/2020|EPI ISL 512560|B.1.3|USA|2020-06-23	North America|hCoV-19/USA/WA-UW-22804/2020|EPI ISL 570720|B.1.1.61|USA|2020-08-04	0.0007056932	North America
North America|hCoV-19/USA/CA-ALSR-1086-SAN/2020|EPI ISL 483513|B.1|USA|2020-06-23	North America|hCoV-19/USA/WA-UW-22804/2020|EPI ISL 570720|B.1.1.61|USA|2020-08-04	0.0006384483	North America
North America|hCoV-19/USA/TX-HMH-5091/2020|EPI ISL 544518|B.1.361|USA|2020-06-24	North America|hCoV-19/USA/WA-UW-22804/2020|EPI ISL 570720|B.1.1.61|USA|2020-08-04	0.0006384585	North America
North America|hCoV-19/USA/TX-HMH-5520/2020|EPI ISL 544841|B.1.370|USA|2020-06-24	North America|hCoV-19/USA/WA-UW-22804/2020|EPI ISL 570720|B.1.1.61|USA|2020-08-04	0.0007393350	North America
North America|hCoV-19/USA/WA-UW-12027/2020|EPI ISL 501106|B.1|USA|2020-06-24	North America|hCoV-19/USA/WA-UW-22804/2020|EPI ISL 570720|B.1.1.61|USA|2020-08-04	0.0005711764	North America
North America|hCoV-19/USA/TX-HMH-5036/2020|EPI ISL 544476|B.1|USA|2020-06-24	North America|hCoV-19/USA/WA-UW-22804/2020|EPI ISL 570720|B.1.1.61|USA|2020-08-04	0.0006048249	North America
North America|hCoV-19/USA/WI-GMF-07816/2020|EPI ISL 489925|B.1.3|USA|2020-06-24	North America|hCoV-19/USA/WA-UW-22804/2020|EPI ISL 570720|B.1.1.61|USA|2020-08-04	0.0006720752	North America
North America|hCoV-19/USA/TX-HMH-5418/2020|EPI ISL 544762|B.1.3|USA|2020-06-25	North America|hCoV-19/USA/WA-UW-22804/2020|EPI ISL 570720|B.1.1.61|USA|2020-08-04	0.0008403210	North America
North America|hCoV-19/USA/TX-HMH-5356/2020|EPI ISL 544711|B.1.3|USA|2020-06-25	North America|hCoV-19/USA/WA-UW-22804/2020|EPI ISL 570720|B.1.1.61|USA|2020-08-04	0.0008739920	North America
North America|hCoV-19/USA/WA-UW-11903/2020|EPI ISL 570476|B.1.3|USA|2020-06-25	North America|hCoV-19/USA/WA-UW-22804/2020|EPI ISL 570720|B.1.1.61|USA|2020-08-04	0.0006384290	North America
North America|hCoV-19/USA/MN-MDH-1405/2020|EPI ISL 514624|B.1.3|USA|2020-06-25	North America|hCoV-19/USA/WA-UW-22804/2020|EPI ISL 570720|B.1.1.61|USA|2020-08-04	0.0006721064	North America
North America|hCoV-19/USA/TX-HMH-6803/2020|EPI ISL 546253|B.1|USA|2020-06-25	North America|hCoV-19/USA/WA-UW-22804/2020|EPI ISL 570720|B.1.1.61|USA|2020-08-04	0.0006384392	North America
North America|hCoV-19/USA/SC-DHEC-0929/2020|EPI ISL 538420|B.1|USA|2020-06-26	North America|hCoV-19/USA/WA-UW-22804/2020|EPI ISL 570720|B.1.1.61|USA|2020-08-04	0.0005711764	North America
North America|hCoV-19/USA/IL-UW-670/2020|EPI ISL 491311|B.1.3|USA|2020-06-26	North America|hCoV-19/USA/WA-UW-22804/2020|EPI ISL 570720|B.1.1.61|USA|2020-08-04	0.0007393350	North America
North America|hCoV-19/USA/SC-DHEC-0863/2020|EPI ISL 538399|B.1.3|USA|2020-06-26	North America|hCoV-19/USA/WA-UW-22804/2020|EPI ISL 570720|B.1.1.61|USA|2020-08-04	0.0006720644	North America
North America|hCoV-19/USA/WI-GMF-07962/2020|EPI ISL 489926|B.1.3|USA|2020-06-26	North America|hCoV-19/USA/WA-UW-22804/2020|EPI ISL 570720|B.1.1.61|USA|2020-08-04	0.0006720752	North America
North America|hCoV-19/USA/TX-HMH-5541/2020|EPI ISL 544850|B.1.1|USA|2020-06-26	North America|hCoV-19/USA/WA-UW-22804/2020|EPI ISL 570720|B.1.1.61|USA|2020-08-04	0.0005711236	North America
North America|hCoV-19/USA/TX-HMH-6526/2020|EPI ISL 546059|B.1.361|USA|2020-06-27	North America|hCoV-19/USA/WA-UW-22804/2020|EPI ISL 570720|B.1.1.61|USA|2020-08-04	0.0006384585	North America
North America|hCoV-19/USA/TX-HMH-6900/2020|EPI ISL 546335|B.1|USA|2020-06-27	North America|hCoV-19/USA/WA-UW-22804/2020|EPI ISL 570720|B.1.1.61|USA|2020-08-04	0.0006384096	North America
North America|hCoV-19/USA/FL-BPHL-1480/2020|EPI ISL 549262|B.1.3|USA|2020-06-27	North America|hCoV-19/USA/WA-UW-22804/2020|EPI ISL 570720|B.1.1.61|USA|2020-08-04	0.0006720752	North America
North America|hCoV-19/USA/TX-HMH-6500/2020|EPI ISL 546040|B.1.1|USA|2020-06-27	North America|hCoV-19/USA/WA-UW-22804/2020|EPI ISL 570720|B.1.1.61|USA|2020-08-04	0.0004366868	North America
North America|hCoV-19/USA/WA-UW-12626/2020|EPI ISL 570879|B.1.1|USA|2020-06-27	North America|hCoV-19/USA/WA-UW-22804/2020|EPI ISL 570720|B.1.1.61|USA|2020-08-04	0.0004030687	North America
North America|hCoV-19/USA/TX-HMH-6963/2020|EPI ISL 546390|B.1|USA|2020-06-28	North America|hCoV-19/USA/WA-UW-22804/2020|EPI ISL 570720|B.1.1.61|USA|2020-08-04	0.0005712293	North America
North America|hCoV-19/USA/TX-HMH-7019/2020|EPI ISL 546438|B.1.361|USA|2020-06-28	North America|hCoV-19/USA/WA-UW-22804/2020|EPI ISL 570720|B.1.1.61|USA|2020-08-04	0.0006048432	North America
North America|hCoV-19/USA/TX-HMH-7081/2020|EPI ISL 546488|B.1.1|USA|2020-06-28	North America|hCoV-19/USA/WA-UW-22804/2020|EPI ISL 570720|B.1.1.61|USA|2020-08-04	0.0003358770	North America
North America|hCoV-19/USA/TX-HMH-6975/2020|EPI ISL 546400|B.1.370|USA|2020-06-28	North America|hCoV-19/USA/WA-UW-22804/2020|EPI ISL 570720|B.1.1.61|USA|2020-08-04	0.0008066056	North America
North America|hCoV-19/USA/TX-HMH-6010/2020|EPI ISL 547166|B.1.370|USA|2020-06-28	North America|hCoV-19/USA/WA-UW-22804/2020|EPI ISL 570720|B.1.1.61|USA|2020-08-04	0.0006719926	North America
North America|hCoV-19/USA/TX-HMH-5375/2020|EPI ISL 544727|B.1|USA|2020-06-29	North America|hCoV-19/USA/WA-UW-22804/2020|EPI ISL 570720|B.1.1.61|USA|2020-08-04	0.0006384188	North America
North America|hCoV-19/USA/TX-HMH-5499/2020|EPI ISL 544822|B.1.361|USA|2020-06-29	North America|hCoV-19/USA/WA-UW-22804/2020|EPI ISL 570720|B.1.1.61|USA|2020-08-04	0.0006048616	North America
North America|hCoV-19/USA/TX-HMH-7207/2020|EPI ISL 546598|B.1.361|USA|2020-06-29	North America|hCoV-19/USA/WA-UW-22804/2020|EPI ISL 570720|B.1.1.61|USA|2020-08-04	0.0006384585	North America
North America|hCoV-19/USA/GA-CDC-5095/2020|EPI ISL 566085|B.1|USA|2020-06-29	North America|hCoV-19/USA/WA-UW-22804/2020|EPI ISL 570720|B.1.1.61|USA|2020-08-04	0.0007057474	North America
North America|hCoV-19/USA/TX-HMH-7342/2020|EPI ISL 546689|B.1.370|USA|2020-06-29	North America|hCoV-19/USA/WA-UW-22804/2020|EPI ISL 570720|B.1.1.61|USA|2020-08-04	0.0007393126	North America
North America|hCoV-19/USA/WA-UW-13047/2020|EPI ISL 570844|B.1.1|USA|2020-06-30	North America|hCoV-19/USA/WA-UW-22804/2020|EPI ISL 570720|B.1.1.61|USA|2020-08-04	0.0004031060	North America
North America|hCoV-19/USA/FL-BPHL-0913/2020|EPI ISL 517803|B.1|USA|2020-06-30	North America|hCoV-19/USA/WA-UW-22804/2020|EPI ISL 570720|B.1.1.61|USA|2020-08-04	0.0005375670	North America
North America|hCoV-19/USA/FL-AG7J/2020|EPI ISL 513285|B.1|USA|2020-06-30	North America|hCoV-19/USA/WA-UW-22804/2020|EPI ISL 570720|B.1.1.61|USA|2020-08-04	0.0007056065	North America
North America|hCoV-19/USA/TX-HMH-5916/2020|EPI ISL 547106|B.1.1|USA|2020-06-30	North America|hCoV-19/USA/WA-UW-22804/2020|EPI ISL 570720|B.1.1.61|USA|2020-08-04	0.0003358770	North America
North America|hCoV-19/USA/TX-HMH-6037/2020|EPI ISL 547183|B.1.1|USA|2020-06-30	North America|hCoV-19/USA/WA-UW-22804/2020|EPI ISL 570720|B.1.1.61|USA|2020-08-04	0.0003695064	North America
North America|hCoV-19/USA/WI-GMF-08700/2020|EPI ISL 489934|B.1.3|USA|2020-07-01	North America|hCoV-19/USA/WA-UW-22804/2020|EPI ISL 570720|B.1.1.61|USA|2020-08-04	0.0006720752	North America
North America|hCoV-19/USA/TX-HMH-8040/2020|EPI ISL 545811|B.1|USA|2020-07-01	North America|hCoV-19/USA/WA-UW-22804/2020|EPI ISL 570720|B.1.1.61|USA|2020-08-04	0.0006720548	North America
North America|hCoV-19/USA/IA-GMF-08792/2020|EPI ISL 489897|B.1|USA|2020-07-01	North America|hCoV-19/USA/WA-UW-22804/2020|EPI ISL 570720|B.1.1.61|USA|2020-08-04	0.0006721063	North America
North America|hCoV-19/USA/TX-HMH-7985/2020|EPI ISL 545766|B.1|USA|2020-07-01	North America|hCoV-19/USA/WA-UW-22804/2020|EPI ISL 570720|B.1.1.61|USA|2020-08-04	0.0006048056	North America
North America|hCoV-19/USA/WI-UW-721/2020|EPI ISL 491396|B.1|USA|2020-07-01	North America|hCoV-19/USA/WA-UW-22804/2020|EPI ISL 570720|B.1.1.61|USA|2020-08-04	0.0006386784	North America
North America|hCoV-19/USA/GA-CDC-5127/2020|EPI ISL 566107|B.1|USA|2020-07-02	North America|hCoV-19/USA/WA-UW-22804/2020|EPI ISL 570720|B.1.1.61|USA|2020-08-04	0.0006721267	North America
North America|hCoV-19/USA/CA-IGI-0206/2020|EPI ISL 569933|B.1.1|USA|2020-07-02	North America|hCoV-19/USA/WA-UW-22804/2020|EPI ISL 570720|B.1.1.61|USA|2020-08-04	0.0004703378	North America
North America|hCoV-19/USA/GA-CDC-5126/2020|EPI ISL 566106|B.1|USA|2020-07-02	North America|hCoV-19/USA/WA-UW-22804/2020|EPI ISL 570720|B.1.1.61|USA|2020-08-04	0.0007057801	North America
North America|hCoV-19/USA/WA-S2718/2020|EPI ISL 525708|B.1.1|USA|2020-07-02	North America|hCoV-19/USA/WA-UW-22804/2020|EPI ISL 570720|B.1.1.61|USA|2020-08-04	0.0003694834	North America
North America|hCoV-19/USA/TX-HMH-6215/2020|EPI ISL 547318|B.1.3|USA|2020-07-02	North America|hCoV-19/USA/WA-UW-22804/2020|EPI ISL 570720|B.1.1.61|USA|2020-08-04	0.0009076254	North America
North America|hCoV-19/USA/VA-DCLS-0737/2020|EPI ISL 526858|B.1.3|USA|2020-07-03	North America|hCoV-19/USA/WA-UW-22804/2020|EPI ISL 570720|B.1.1.61|USA|2020-08-04	0.0007730347	North America
North America|hCoV-19/USA/VA-DCLS-0738/2020|EPI ISL 526859|B.1.3|USA|2020-07-03	North America|hCoV-19/USA/WA-UW-22804/2020|EPI ISL 570720|B.1.1.61|USA|2020-08-04	0.0007729333	North America
North America|hCoV-19/USA/SC-20-1385-T10/2020|EPI ISL 516755|B.1.370|USA|2020-07-03	North America|hCoV-19/USA/WA-UW-22804/2020|EPI ISL 570720|B.1.1.61|USA|2020-08-04	0.0006047969	North America
North America|hCoV-19/USA/WA-UW-13299/2020|EPI ISL 570963|B.1|USA|2020-07-03	North America|hCoV-19/USA/WA-UW-22804/2020|EPI ISL 570720|B.1.1.61|USA|2020-08-04	0.0006048153	North America
North America|hCoV-19/USA/TX-HMH-8031/2020|EPI ISL 545803|B.1.370|USA|2020-07-03	North America|hCoV-19/USA/WA-UW-22804/2020|EPI ISL 570720|B.1.1.61|USA|2020-08-04	0.0006720130	North America
North America|hCoV-19/USA/TX-HMH-6387/2020|EPI ISL 545960|B.1.361|USA|2020-07-04	North America|hCoV-19/USA/WA-UW-22804/2020|EPI ISL 570720|B.1.1.61|USA|2020-08-04	0.0006048432	North America
North America|hCoV-19/USA/WI-GMF-09171/2020|EPI ISL 489942|B.1.3|USA|2020-07-04	North America|hCoV-19/USA/WA-UW-22804/2020|EPI ISL 570720|B.1.1.61|USA|2020-08-04	0.0007056932	North America
North America|hCoV-19/USA/MD-MDH-0127/2020|EPI ISL 524892|B.1|USA|2020-07-04	North America|hCoV-19/USA/WA-UW-22804/2020|EPI ISL 570720|B.1.1.61|USA|2020-08-04	0.0007057034	North America
North America|hCoV-19/USA/TX-HMH-6198/2020|EPI ISL 547306|B.1.361|USA|2020-07-04	North America|hCoV-19/USA/WA-UW-22804/2020|EPI ISL 570720|B.1.1.61|USA|2020-08-04	0.0006048712	North America
North America|hCoV-19/USA/TX-HMH-6187/2020|EPI ISL 547298|B.1.361|USA|2020-07-04	North America|hCoV-19/USA/WA-UW-22804/2020|EPI ISL 570720|B.1.1.61|USA|2020-08-04	0.0006048432	North America
North America|hCoV-19/Costa Rica/INC-0080/2020|EPI ISL 527748|B.1|Costa Rica|2020-07-05	North America|hCoV-19/USA/WA-UW-22804/2020|EPI ISL 570720|B.1.1.61|USA|2020-08-04	0.0006048056	North America
North America|hCoV-19/USA/TX-HMH-6406/2020|EPI ISL 545977|B.1.1|USA|2020-07-05	North America|hCoV-19/USA/WA-UW-22804/2020|EPI ISL 570720|B.1.1.61|USA|2020-08-04	0.0003694834	North America
North America|hCoV-19/USA/TX-HMH-6356/2020|EPI ISL 547413|B.1.361|USA|2020-07-05	North America|hCoV-19/USA/WA-UW-22804/2020|EPI ISL 570720|B.1.1.61|USA|2020-08-04	0.0006384585	North America
North America|hCoV-19/Mexico/BCN-InDRE-51/2020|EPI ISL 516611|B.1|Mexico|2020-07-05	North America|hCoV-19/USA/WA-UW-22804/2020|EPI ISL 570720|B.1.1.61|USA|2020-08-04	0.0005711937	North America
North America|hCoV-19/USA/TX-HMH-8020/2020|EPI ISL 545796|B.1.1|USA|2020-07-05	North America|hCoV-19/USA/WA-UW-22804/2020|EPI ISL 570720|B.1.1.61|USA|2020-08-04	0.0003694722	North America
North America|hCoV-19/USA/WI-GMF-09471/2020|EPI ISL 489945|B.1.3|USA|2020-07-06	North America|hCoV-19/USA/WA-UW-22804/2020|EPI ISL 570720|B.1.1.61|USA|2020-08-04	0.0006720752	North America
North America|hCoV-19/USA/MN-MDH-1417/2020|EPI ISL 514636|B.1.370|USA|2020-07-06	North America|hCoV-19/USA/WA-UW-22804/2020|EPI ISL 570720|B.1.1.61|USA|2020-08-04	0.0006384290	North America
North America|hCoV-19/USA/SC-DHEC-1079/2020|EPI ISL 541664|B.1.3|USA|2020-07-06	North America|hCoV-19/USA/WA-UW-22804/2020|EPI ISL 570720|B.1.1.61|USA|2020-08-04	0.0006048056	North America
North America|hCoV-19/USA/TX-HMH-6441/2020|EPI ISL 545998|B.1.370|USA|2020-07-06	North America|hCoV-19/USA/WA-UW-22804/2020|EPI ISL 570720|B.1.1.61|USA|2020-08-04	0.0009075138	North America
North America|hCoV-19/USA/WI-GMF-M00018/2020|EPI ISL 547669|B.1.3|USA|2020-07-06	North America|hCoV-19/USA/WA-UW-22804/2020|EPI ISL 570720|B.1.1.61|USA|2020-08-04	0.0007057259	North America
North America|hCoV-19/USA/TX-HMH-8068/2020|EPI ISL 545833|B.1.361|USA|2020-07-07	North America|hCoV-19/USA/WA-UW-22804/2020|EPI ISL 570720|B.1.1.61|USA|2020-08-04	0.0006384585	North America
North America|hCoV-19/USA/SC-20-1633-T07/2020|EPI ISL 516776|B.1.370|USA|2020-07-07	North America|hCoV-19/USA/WA-UW-22804/2020|EPI ISL 570720|B.1.1.61|USA|2020-08-04	0.0007056391	North America
North America|hCoV-19/USA/WI-GMF-09752/2020|EPI ISL 489955|B.1|USA|2020-07-07	North America|hCoV-19/USA/WA-UW-22804/2020|EPI ISL 570720|B.1.1.61|USA|2020-08-04	0.0006720752	North America
North America|hCoV-19/USA/TX-HMH-8066/2020|EPI ISL 545831|B.1.361|USA|2020-07-07	North America|hCoV-19/USA/WA-UW-22804/2020|EPI ISL 570720|B.1.1.61|USA|2020-08-04	0.0006048432	North America
North America|hCoV-19/USA/AR-CDC-4181/2020|EPI ISL 509683|B.1|USA|2020-07-08	North America|hCoV-19/USA/WA-UW-22804/2020|EPI ISL 570720|B.1.1.61|USA|2020-08-04	0.0007058298	North America
North America|hCoV-19/USA/FL-BPHL-0960/2020|EPI ISL 517850|B.1|USA|2020-07-08	North America|hCoV-19/USA/WA-UW-22804/2020|EPI ISL 570720|B.1.1.61|USA|2020-08-04	0.0008065425	North America
North America|hCoV-19/USA/IA-GMF-09911/2020|EPI ISL 547604|B.1|USA|2020-07-08	North America|hCoV-19/USA/WA-UW-22804/2020|EPI ISL 570720|B.1.1.61|USA|2020-08-04	0.0006047969	North America
North America|hCoV-19/USA/FL-BPHL-0957/2020|EPI ISL 517847|B.1|USA|2020-07-08	North America|hCoV-19/USA/WA-UW-22804/2020|EPI ISL 570720|B.1.1.61|USA|2020-08-04	0.0006384290	North America
North America|hCoV-19/USA/SC-20-1419-T14/2020|EPI ISL 516765|B.1.1|USA|2020-07-08	North America|hCoV-19/USA/WA-UW-22804/2020|EPI ISL 570720|B.1.1.61|USA|2020-08-04	0.0005375344	North America
North America|hCoV-19/USA/MD-MDH-0142/2020|EPI ISL 534702|B.1|USA|2020-07-09	North America|hCoV-19/USA/WA-UW-22804/2020|EPI ISL 570720|B.1.1.61|USA|2020-08-04	0.0006720860	North America
North America|hCoV-19/USA/CA-IGI-0204/2020|EPI ISL 569932|B.1.1|USA|2020-07-09	North America|hCoV-19/USA/WA-UW-22804/2020|EPI ISL 570720|B.1.1.61|USA|2020-08-04	0.0003694893	North America
North America|hCoV-19/USA/FL-BPHL-0969/2020|EPI ISL 517859|B.1.370|USA|2020-07-09	North America|hCoV-19/USA/WA-UW-22804/2020|EPI ISL 570720|B.1.1.61|USA|2020-08-04	0.0008401923	North America
North America|hCoV-19/USA/WI-UW-867/2020|EPI ISL 509870|B.1.1|USA|2020-07-09	North America|hCoV-19/USA/WA-UW-22804/2020|EPI ISL 570720|B.1.1.61|USA|2020-08-04	0.0005039436	North America
North America|hCoV-19/USA/WI-UW-905/2020|EPI ISL 509906|B.1.3|USA|2020-07-10	North America|hCoV-19/USA/WA-UW-22804/2020|EPI ISL 570720|B.1.1.61|USA|2020-08-04	0.0006386088	North America
North America|hCoV-19/USA/FL-BPHL-0924/2020|EPI ISL 517814|B.1.3|USA|2020-07-10	North America|hCoV-19/USA/WA-UW-22804/2020|EPI ISL 570720|B.1.1.61|USA|2020-08-04	0.0007729925	North America
North America|hCoV-19/USA/IA-GMF-10147/2020|EPI ISL 547607|B.1|USA|2020-07-10	North America|hCoV-19/USA/WA-UW-22804/2020|EPI ISL 570720|B.1.1.61|USA|2020-08-04	0.0006047969	North America
North America|hCoV-19/USA/AR-CDC-4202/2020|EPI ISL 509666|B.1|USA|2020-07-10	North America|hCoV-19/USA/WA-UW-22804/2020|EPI ISL 570720|B.1.1.61|USA|2020-08-04	0.0006721375	North America
North America|hCoV-19/USA/WI-GMF-M00015/2020|EPI ISL 547666|B.1.3|USA|2020-07-11	North America|hCoV-19/USA/WA-UW-22804/2020|EPI ISL 570720|B.1.1.61|USA|2020-08-04	0.0007057259	North America
North America|hCoV-19/USA/SD-SDPHL-0007/2020|EPI ISL 569615|B.1|USA|2020-07-11	North America|hCoV-19/USA/WA-UW-22804/2020|EPI ISL 570720|B.1.1.61|USA|2020-08-04	0.0006724346	North America
North America|hCoV-19/USA/AR-CDC-4206/2020|EPI ISL 527633|B.1|USA|2020-07-11	North America|hCoV-19/USA/WA-UW-22804/2020|EPI ISL 570720|B.1.1.61|USA|2020-08-04	0.0007057800	North America
North America|hCoV-19/USA/AR-CDC-4205/2020|EPI ISL 527632|B.1|USA|2020-07-11	North America|hCoV-19/USA/WA-UW-22804/2020|EPI ISL 570720|B.1.1.61|USA|2020-08-04	0.0006721375	North America
North America|hCoV-19/USA/WA-S2730/2020|EPI ISL 525720|B.1.1|USA|2020-07-11	North America|hCoV-19/USA/WA-UW-22804/2020|EPI ISL 570720|B.1.1.61|USA|2020-08-04	0.0004366666	North America
North America|hCoV-19/USA/WA-S2732/2020|EPI ISL 525722|B.1|USA|2020-07-12	North America|hCoV-19/USA/WA-UW-22804/2020|EPI ISL 570720|B.1.1.61|USA|2020-08-04	0.0008065179	North America
North America|hCoV-19/USA/SD-SDPHL-0008/2020|EPI ISL 569616|B.1|USA|2020-07-12	North America|hCoV-19/USA/WA-UW-22804/2020|EPI ISL 570720|B.1.1.61|USA|2020-08-04	0.0007057259	North America
North America|hCoV-19/USA/AR-CDC-4220/2020|EPI ISL 527638|B.1|USA|2020-07-12	North America|hCoV-19/USA/WA-UW-22804/2020|EPI ISL 570720|B.1.1.61|USA|2020-08-04	0.0006721375	North America
North America|hCoV-19/USA/AR-CDC-4219/2020|EPI ISL 527637|B.1|USA|2020-07-12	North America|hCoV-19/USA/WA-UW-22804/2020|EPI ISL 570720|B.1.1.61|USA|2020-08-04	0.0007057913	North America
North America|hCoV-19/USA/FL-BPHL-0733/2020|EPI ISL 509791|B.1.3|USA|2020-07-13	North America|hCoV-19/USA/WA-UW-22804/2020|EPI ISL 570720|B.1.1.61|USA|2020-08-04	0.0007056932	North America
North America|hCoV-19/USA/WI-GMF-10571/2020|EPI ISL 547610|B.1.5|USA|2020-07-13	North America|hCoV-19/USA/WA-UW-22804/2020|EPI ISL 570720|B.1.1.61|USA|2020-08-04	0.0005711591	North America
North America|hCoV-19/USA/AR-CDC-4226/2020|EPI ISL 527640|B.1|USA|2020-07-13	North America|hCoV-19/USA/WA-UW-22804/2020|EPI ISL 570720|B.1.1.61|USA|2020-08-04	0.0006721375	North America
North America|hCoV-19/USA/FL-BPHL-0923/2020|EPI ISL 517813|B.1.3|USA|2020-07-13	North America|hCoV-19/USA/WA-UW-22804/2020|EPI ISL 570720|B.1.1.61|USA|2020-08-04	0.0007056932	North America
North America|hCoV-19/USA/AR-CDC-4253/2020|EPI ISL 527642|B.1|USA|2020-07-14	North America|hCoV-19/USA/WA-UW-22804/2020|EPI ISL 570720|B.1.1.61|USA|2020-08-04	0.0007057800	North America
North America|hCoV-19/USA/MD-MDH-0159/2020|EPI ISL 524886|B.1.1|USA|2020-07-14	North America|hCoV-19/USA/WA-UW-22804/2020|EPI ISL 570720|B.1.1.61|USA|2020-08-04	0.0006383801	North America
North America|hCoV-19/USA/MD-MDH-0162/2020|EPI ISL 524889|B.1.370|USA|2020-07-14	North America|hCoV-19/USA/WA-UW-22804/2020|EPI ISL 570720|B.1.1.61|USA|2020-08-04	0.0008402177	North America
North America|hCoV-19/USA/FL-BPHL-0729/2020|EPI ISL 509787|B.1.1|USA|2020-07-14	North America|hCoV-19/USA/WA-UW-22804/2020|EPI ISL 570720|B.1.1.61|USA|2020-08-04	0.0004702801	North America
North America|hCoV-19/USA/AR-CDC-4265/2020|EPI ISL 527643|B.1|USA|2020-07-15	North America|hCoV-19/USA/WA-UW-22804/2020|EPI ISL 570720|B.1.1.61|USA|2020-08-04	0.0006721375	North America
North America|hCoV-19/USA/WI-GMF-10889/2020|EPI ISL 547618|B.1.3|USA|2020-07-15	North America|hCoV-19/USA/WA-UW-22804/2020|EPI ISL 570720|B.1.1.61|USA|2020-08-04	0.0007730049	North America
North America|hCoV-19/USA/FL-BPHL-0739/2020|EPI ISL 509797|B.1|USA|2020-07-15	North America|hCoV-19/USA/WA-UW-22804/2020|EPI ISL 570720|B.1.1.61|USA|2020-08-04	0.0006384688	North America
North America|hCoV-19/USA/MD-MDH-0164/2020|EPI ISL 524891|B.1.265|USA|2020-07-15	North America|hCoV-19/USA/WA-UW-22804/2020|EPI ISL 570720|B.1.1.61|USA|2020-08-04	0.0006383994	North America
North America|hCoV-19/USA/WA-S2736/2020|EPI ISL 525726|B.1.3|USA|2020-07-15	North America|hCoV-19/USA/WA-UW-22804/2020|EPI ISL 570720|B.1.1.61|USA|2020-08-04	0.0007729568	North America
North America|hCoV-19/USA/FL-BPHL-0946/2020|EPI ISL 517836|B.1.3|USA|2020-07-16	North America|hCoV-19/USA/WA-UW-22804/2020|EPI ISL 570720|B.1.1.61|USA|2020-08-04	0.0007393126	North America
North America|hCoV-19/USA/FL-BPHL-0737/2020|EPI ISL 509795|B.1.3|USA|2020-07-16	North America|hCoV-19/USA/WA-UW-22804/2020|EPI ISL 570720|B.1.1.61|USA|2020-08-04	0.0007056932	North America
North America|hCoV-19/USA/WI-GMF-11002/2020|EPI ISL 547622|B.1.3|USA|2020-07-16	North America|hCoV-19/USA/WA-UW-22804/2020|EPI ISL 570720|B.1.1.61|USA|2020-08-04	0.0006721064	North America
North America|hCoV-19/USA/WI-GMF-M00016/2020|EPI ISL 547667|B.1.3|USA|2020-07-16	North America|hCoV-19/USA/WA-UW-22804/2020|EPI ISL 570720|B.1.1.61|USA|2020-08-04	0.0008066301	North America
North America|hCoV-19/USA/WI-UW-1011/2020|EPI ISL 516437|B.1.1|USA|2020-07-17	North America|hCoV-19/USA/WA-UW-22804/2020|EPI ISL 570720|B.1.1.61|USA|2020-08-04	0.0006047970	North America
North America|hCoV-19/USA/FL-BPHL-1016/2020|EPI ISL 517906|B.1.3|USA|2020-07-17	North America|hCoV-19/USA/WA-UW-22804/2020|EPI ISL 570720|B.1.1.61|USA|2020-08-04	0.0007393126	North America
North America|hCoV-19/USA/CA-CZB-3868/2020|EPI ISL 548536|B.1|USA|2020-07-17	North America|hCoV-19/USA/WA-UW-22804/2020|EPI ISL 570720|B.1.1.61|USA|2020-08-04	0.0006383698	North America
North America|hCoV-19/USA/FL-BPHL-0943/2020|EPI ISL 517833|B.1.3|USA|2020-07-17	North America|hCoV-19/USA/WA-UW-22804/2020|EPI ISL 570720|B.1.1.61|USA|2020-08-04	0.0007729333	North America
North America|hCoV-19/USA/VA-DCLS-0804/2020|EPI ISL 522813|B.1|USA|2020-07-18	North America|hCoV-19/USA/WA-UW-22804/2020|EPI ISL 570720|B.1.1.61|USA|2020-08-04	0.0006720441	North America
North America|hCoV-19/USA/VA-DCLS-0799/2020|EPI ISL 522810|B.1|USA|2020-07-18	North America|hCoV-19/USA/WA-UW-22804/2020|EPI ISL 570720|B.1.1.61|USA|2020-08-04	0.0008402043	North America
North America|hCoV-19/USA/VA-DCLS-0807/2020|EPI ISL 522815|B.1|USA|2020-07-18	North America|hCoV-19/USA/WA-UW-22804/2020|EPI ISL 570720|B.1.1.61|USA|2020-08-04	0.0008738301	North America
North America|hCoV-19/USA/VA-DCLS-0805/2020|EPI ISL 522814|B.1|USA|2020-07-18	North America|hCoV-19/USA/WA-UW-22804/2020|EPI ISL 570720|B.1.1.61|USA|2020-08-04	0.0009074572	North America
North America|hCoV-19/USA/AR-CDC-4307/2020|EPI ISL 527649|B.1|USA|2020-07-18	North America|hCoV-19/USA/WA-UW-22804/2020|EPI ISL 570720|B.1.1.61|USA|2020-08-04	0.0007059722	North America
North America|hCoV-19/USA/WI-GMF-11475/2020|EPI ISL 547630|B.1.3|USA|2020-07-19	North America|hCoV-19/USA/WA-UW-22804/2020|EPI ISL 570720|B.1.1.61|USA|2020-08-04	0.0007739227	North America
North America|hCoV-19/USA/WI-GMF-11426/2020|EPI ISL 547629|B.1.3|USA|2020-07-19	North America|hCoV-19/USA/WA-UW-22804/2020|EPI ISL 570720|B.1.1.61|USA|2020-08-04	0.0006751926	North America
North America|hCoV-19/USA/FL-BPHL-1022/2020|EPI ISL 517912|B.1.361|USA|2020-07-20	North America|hCoV-19/USA/WA-UW-22804/2020|EPI ISL 570720|B.1.1.61|USA|2020-08-04	0.0006384880	North America
North America|hCoV-19/USA/FL-BPHL-1366/2020|EPI ISL 541303|B.1.370|USA|2020-07-20	North America|hCoV-19/USA/WA-UW-22804/2020|EPI ISL 570720|B.1.1.61|USA|2020-08-04	0.0008739111	North America
North America|hCoV-19/USA/FL-BPHL-1066/2020|EPI ISL 517956|B.1.3|USA|2020-07-20	North America|hCoV-19/USA/WA-UW-22804/2020|EPI ISL 570720|B.1.1.61|USA|2020-08-04	0.0007056932	North America
North America|hCoV-19/USA/OR-OHSU-1551/2020|EPI ISL 525977|B.1.1|USA|2020-07-20	North America|hCoV-19/USA/WA-UW-22804/2020|EPI ISL 570720|B.1.1.61|USA|2020-08-04	0.0004375140	North America
North America|hCoV-19/USA/IL-UW-996/2020|EPI ISL 509806|B.1|USA|2020-07-20	North America|hCoV-19/USA/WA-UW-22804/2020|EPI ISL 570720|B.1.1.61|USA|2020-08-04	0.0007057711	North America
North America|hCoV-19/USA/FL-BPHL-1378/2020|EPI ISL 541315|B.1.1|USA|2020-07-21	North America|hCoV-19/USA/WA-UW-22804/2020|EPI ISL 570720|B.1.1.61|USA|2020-08-04	0.0004030687	North America
North America|hCoV-19/USA/FL-BPHL-0722/2020|EPI ISL 509780|B.1.3|USA|2020-07-21	North America|hCoV-19/USA/WA-UW-22804/2020|EPI ISL 570720|B.1.1.61|USA|2020-08-04	0.0007393350	North America
North America|hCoV-19/USA/FL-BPHL-1026/2020|EPI ISL 517916|B.1.3|USA|2020-07-21	North America|hCoV-19/USA/WA-UW-22804/2020|EPI ISL 570720|B.1.1.61|USA|2020-08-04	0.0007729691	North America
North America|hCoV-19/USA/FL-BPHL-1381/2020|EPI ISL 541318|B.1.3|USA|2020-07-21	North America|hCoV-19/USA/WA-UW-22804/2020|EPI ISL 570720|B.1.1.61|USA|2020-08-04	0.0006720645	North America
North America|hCoV-19/USA/WI-UW-1013/2020|EPI ISL 516439|B.1.3|USA|2020-07-22	North America|hCoV-19/USA/WA-UW-22804/2020|EPI ISL 570720|B.1.1.61|USA|2020-08-04	0.0006722538	North America
North America|hCoV-19/USA/FL-BPHL-1035/2020|EPI ISL 517925|B.1.1|USA|2020-07-22	North America|hCoV-19/USA/WA-UW-22804/2020|EPI ISL 570720|B.1.1.61|USA|2020-08-04	0.0003694722	North America
North America|hCoV-19/USA/WI-UW-1014/2020|EPI ISL 516440|B.1.3|USA|2020-07-22	North America|hCoV-19/USA/WA-UW-22804/2020|EPI ISL 570720|B.1.1.61|USA|2020-08-04	0.0006722226	North America
North America|hCoV-19/USA/FL-BPHL-1203/2020|EPI ISL 541176|B.1.1|USA|2020-07-22	North America|hCoV-19/USA/WA-UW-22804/2020|EPI ISL 570720|B.1.1.61|USA|2020-08-04	0.0005039750	North America
North America|hCoV-19/USA/FL-BPHL-1036/2020|EPI ISL 517926|B.1.370|USA|2020-07-22	North America|hCoV-19/USA/WA-UW-22804/2020|EPI ISL 570720|B.1.1.61|USA|2020-08-04	0.0007729457	North America
North America|hCoV-19/USA/AR-CDC-4388/2020|EPI ISL 527656|B.1|USA|2020-07-23	North America|hCoV-19/USA/WA-UW-22804/2020|EPI ISL 570720|B.1.1.61|USA|2020-08-04	0.0007057800	North America
North America|hCoV-19/USA/SD-SDPHL-0009/2020|EPI ISL 569617|B.1|USA|2020-07-23	North America|hCoV-19/USA/WA-UW-22804/2020|EPI ISL 570720|B.1.1.61|USA|2020-08-04	0.0006720237	North America
North America|hCoV-19/USA/FL-BPHL-1504/2020|EPI ISL 568602|B.1.3|USA|2020-07-23	North America|hCoV-19/USA/WA-UW-22804/2020|EPI ISL 570720|B.1.1.61|USA|2020-08-04	0.0008402298	North America
North America|hCoV-19/USA/FL-BPHL-1502/2020|EPI ISL 568600|B.1|USA|2020-07-23	North America|hCoV-19/USA/WA-UW-22804/2020|EPI ISL 570720|B.1.1.61|USA|2020-08-04	0.0006050776	North America
North America|hCoV-19/USA/FL-BPHL-1508/2020|EPI ISL 568606|B.1.361|USA|2020-07-24	North America|hCoV-19/USA/WA-UW-22804/2020|EPI ISL 570720|B.1.1.61|USA|2020-08-04	0.0006384585	North America
North America|hCoV-19/USA/FL-BPHL-1208/2020|EPI ISL 541181|B.1.5|USA|2020-07-24	North America|hCoV-19/USA/WA-UW-22804/2020|EPI ISL 570720|B.1.1.61|USA|2020-08-04	0.0006384392	North America
North America|hCoV-19/USA/FL-BPHL-1209/2020|EPI ISL 541182|B.1|USA|2020-07-24	North America|hCoV-19/USA/WA-UW-22804/2020|EPI ISL 570720|B.1.1.61|USA|2020-08-04	0.0007057259	North America
North America|hCoV-19/USA/CA-CZB-3901/2020|EPI ISL 548542|B.1.1|USA|2020-07-24	North America|hCoV-19/USA/WA-UW-22804/2020|EPI ISL 570720|B.1.1.61|USA|2020-08-04	0.0003694722	North America
North America|hCoV-19/USA/CA-CZB-3898/2020|EPI ISL 548493|B.1|USA|2020-07-24	North America|hCoV-19/USA/WA-UW-22804/2020|EPI ISL 570720|B.1.1.61|USA|2020-08-04	0.0007729210	North America
North America|hCoV-19/USA/SD-SDPHL-0010/2020|EPI ISL 569618|B.1|USA|2020-07-25	North America|hCoV-19/USA/WA-UW-22804/2020|EPI ISL 570720|B.1.1.61|USA|2020-08-04	0.0008402821	North America
North America|hCoV-19/USA/CA-CZB-3924/2020|EPI ISL 548548|B.1|USA|2020-07-25	North America|hCoV-19/USA/WA-UW-22804/2020|EPI ISL 570720|B.1.1.61|USA|2020-08-04	0.0007799624	North America
North America|hCoV-19/USA/CA-CZB-3922/2020|EPI ISL 548524|B.1.1|USA|2020-07-25	North America|hCoV-19/USA/WA-UW-22804/2020|EPI ISL 570720|B.1.1.61|USA|2020-08-04	0.0004031452	North America
North America|hCoV-19/USA/CA-CZB-3923/2020|EPI ISL 548535|B.1.36|USA|2020-07-25	North America|hCoV-19/USA/WA-UW-22804/2020|EPI ISL 570720|B.1.1.61|USA|2020-08-04	0.0006725209	North America
North America|hCoV-19/USA/IL-UW-1064/2020|EPI ISL 516490|B.1.370|USA|2020-07-26	North America|hCoV-19/USA/WA-UW-22804/2020|EPI ISL 570720|B.1.1.61|USA|2020-08-04	0.0008065180	North America
North America|hCoV-19/USA/SD-SDPHL-0011/2020|EPI ISL 569619|B.1|USA|2020-07-26	North America|hCoV-19/USA/WA-UW-22804/2020|EPI ISL 570720|B.1.1.61|USA|2020-08-04	0.0008402821	North America
North America|hCoV-19/USA/CA-CZB-3896/2020|EPI ISL 548541|B.1|USA|2020-07-26	North America|hCoV-19/USA/WA-UW-22804/2020|EPI ISL 570720|B.1.1.61|USA|2020-08-04	0.0006384290	North America
North America|hCoV-19/USA/WI-UW-1102/2020|EPI ISL 516527|B.1.361|USA|2020-07-26	North America|hCoV-19/USA/WA-UW-22804/2020|EPI ISL 570720|B.1.1.61|USA|2020-08-04	0.0007730185	North America
North America|hCoV-19/Canada/ON-UHTC-0288/2020|EPI ISL 569993|B.1.1|Canada|2020-07-26	North America|hCoV-19/USA/WA-UW-22804/2020|EPI ISL 570720|B.1.1.61|USA|2020-08-04	0.0004367161	North America
North America|hCoV-19/USA/CA-CZB-3625/2020|EPI ISL 548360|B.1.5|USA|2020-07-27	North America|hCoV-19/USA/WA-UW-22804/2020|EPI ISL 570720|B.1.1.61|USA|2020-08-04	0.0007393350	North America
North America|hCoV-19/USA/VA-DCLS-1224/2020|EPI ISL 528648|B.1|USA|2020-07-27	North America|hCoV-19/USA/WA-UW-22804/2020|EPI ISL 570720|B.1.1.61|USA|2020-08-04	0.0005375507	North America
North America|hCoV-19/USA/WA-S2751/2020|EPI ISL 525741|B.1|USA|2020-07-27	North America|hCoV-19/USA/WA-UW-22804/2020|EPI ISL 570720|B.1.1.61|USA|2020-08-04	0.0006048713	North America
North America|hCoV-19/USA/FL-BPHL-1519/2020|EPI ISL 568617|B.1.1|USA|2020-07-27	North America|hCoV-19/USA/WA-UW-22804/2020|EPI ISL 570720|B.1.1.61|USA|2020-08-04	0.0005044181	North America
North America|hCoV-19/USA/WI-UW-1108/2020|EPI ISL 516533|B.1.3|USA|2020-07-27	North America|hCoV-19/USA/WA-UW-22804/2020|EPI ISL 570720|B.1.1.61|USA|2020-08-04	0.0007393717	North America
North America|hCoV-19/USA/VA-DCLS-1225/2020|EPI ISL 528649|B.1.3|USA|2020-07-28	North America|hCoV-19/USA/WA-UW-22804/2020|EPI ISL 570720|B.1.1.61|USA|2020-08-04	0.0008065798	North America
North America|hCoV-19/USA/WA-S2757/2020|EPI ISL 525747|B.1.1|USA|2020-07-28	North America|hCoV-19/USA/WA-UW-22804/2020|EPI ISL 570720|B.1.1.61|USA|2020-08-04	0.0004702943	North America
North America|hCoV-19/USA/WI-GMF-12945/2020|EPI ISL 547648|B.1.3|USA|2020-07-28	North America|hCoV-19/USA/WA-UW-22804/2020|EPI ISL 570720|B.1.1.61|USA|2020-08-04	0.0007393811	North America
North America|hCoV-19/USA/FL-BPHL-1521/2020|EPI ISL 568619|B.1|USA|2020-07-28	North America|hCoV-19/USA/WA-UW-22804/2020|EPI ISL 570720|B.1.1.61|USA|2020-08-04	0.0007057259	North America
North America|hCoV-19/USA/WA-S2758/2020|EPI ISL 525748|B.1.1|USA|2020-07-28	North America|hCoV-19/USA/WA-UW-22804/2020|EPI ISL 570720|B.1.1.61|USA|2020-08-04	0.0005038969	North America
North America|hCoV-19/USA/FL-BPHL-0978/2020|EPI ISL 517868|B.1.3|USA|2020-07-29	North America|hCoV-19/USA/WA-UW-22804/2020|EPI ISL 570720|B.1.1.61|USA|2020-08-04	0.0007056820	North America
North America|hCoV-19/USA/FL-BPHL-0972/2020|EPI ISL 517862|B.1.3|USA|2020-07-29	North America|hCoV-19/USA/WA-UW-22804/2020|EPI ISL 570720|B.1.1.61|USA|2020-08-04	0.0006720441	North America
North America|hCoV-19/USA/GA-CDC-6424/2020|EPI ISL 527661|B.1|USA|2020-07-29	North America|hCoV-19/USA/WA-UW-22804/2020|EPI ISL 570720|B.1.1.61|USA|2020-08-04	0.0006384290	North America
North America|hCoV-19/USA/WA-S2766/2020|EPI ISL 525756|B.1|USA|2020-07-29	North America|hCoV-19/USA/WA-UW-22804/2020|EPI ISL 570720|B.1.1.61|USA|2020-08-04	0.0006048239	North America
North America|hCoV-19/USA/FL-BPHL-0977/2020|EPI ISL 517867|B.1.3|USA|2020-07-29	North America|hCoV-19/USA/WA-UW-22804/2020|EPI ISL 570720|B.1.1.61|USA|2020-08-04	0.0007393232	North America
North America|hCoV-19/USA/VA-DCLS-1246/2020|EPI ISL 529939|B.1.3|USA|2020-07-30	North America|hCoV-19/USA/WA-UW-22804/2020|EPI ISL 570720|B.1.1.61|USA|2020-08-04	0.0008065927	North America
North America|hCoV-19/USA/VA-DCLS-1238/2020|EPI ISL 528657|B.1.3|USA|2020-07-30	North America|hCoV-19/USA/WA-UW-22804/2020|EPI ISL 570720|B.1.1.61|USA|2020-08-04	0.0008065927	North America
North America|hCoV-19/USA/VA-DCLS-1236/2020|EPI ISL 528655|B.1.3|USA|2020-07-30	North America|hCoV-19/USA/WA-UW-22804/2020|EPI ISL 570720|B.1.1.61|USA|2020-08-04	0.0008065927	North America
North America|hCoV-19/USA/VA-DCLS-1237/2020|EPI ISL 528656|B.1.3|USA|2020-07-30	North America|hCoV-19/USA/WA-UW-22804/2020|EPI ISL 570720|B.1.1.61|USA|2020-08-04	0.0008065927	North America
North America|hCoV-19/USA/WI-UW-1066/2020|EPI ISL 516492|B.1.361|USA|2020-07-30	North America|hCoV-19/USA/WA-UW-22804/2020|EPI ISL 570720|B.1.1.61|USA|2020-08-04	0.0007393350	North America
North America|hCoV-19/USA/FL-BPHL-1099/2020|EPI ISL 526585|B.1.1|USA|2020-07-31	North America|hCoV-19/USA/WA-UW-22804/2020|EPI ISL 570720|B.1.1.61|USA|2020-08-04	0.0004030873	North America
North America|hCoV-19/USA/WI-UW-1069/2020|EPI ISL 516495|B.1.361|USA|2020-07-31	North America|hCoV-19/USA/WA-UW-22804/2020|EPI ISL 570720|B.1.1.61|USA|2020-08-04	0.0007730036	North America
North America|hCoV-19/USA/WI-UW-1038/2020|EPI ISL 516464|B.1.3|USA|2020-07-31	North America|hCoV-19/USA/WA-UW-22804/2020|EPI ISL 570720|B.1.1.61|USA|2020-08-04	0.0007059372	North America
North America|hCoV-19/USA/FL-BPHL-1046/2020|EPI ISL 517936|B.1.3|USA|2020-07-31	North America|hCoV-19/USA/WA-UW-22804/2020|EPI ISL 570720|B.1.1.61|USA|2020-08-04	0.0007777694	North America
North America|hCoV-19/Mexico/CMX-INMEGEN-11/2020|EPI ISL 522941|B.1.3|Mexico|2020-07-31	North America|hCoV-19/USA/WA-UW-22804/2020|EPI ISL 570720|B.1.1.61|USA|2020-08-04	0.0008464718	North America
North America|hCoV-19/USA/WI-GMF-13319/2020|EPI ISL 547655|B.1.3|USA|2020-08-01	North America|hCoV-19/USA/WA-UW-22804/2020|EPI ISL 570720|B.1.1.61|USA|2020-08-04	0.0007730049	North America
North America|hCoV-19/USA/WI-UW-1049/2020|EPI ISL 516475|B.1.361|USA|2020-08-01	North America|hCoV-19/USA/WA-UW-22804/2020|EPI ISL 570720|B.1.1.61|USA|2020-08-04	0.0007393350	North America
North America|hCoV-19/USA/IA-GMF-13403/2020|EPI ISL 547657|B.1.361|USA|2020-08-01	North America|hCoV-19/USA/WA-UW-22804/2020|EPI ISL 570720|B.1.1.61|USA|2020-08-04	0.0006048432	North America
North America|hCoV-19/USA/WA-S2771/2020|EPI ISL 530128|B.1.1|USA|2020-08-01	North America|hCoV-19/USA/WA-UW-22804/2020|EPI ISL 570720|B.1.1.61|USA|2020-08-04	0.0004703093	North America
North America|hCoV-19/USA/WI-UW-1030/2020|EPI ISL 516456|B.1.3|USA|2020-08-01	North America|hCoV-19/USA/WA-UW-22804/2020|EPI ISL 570720|B.1.1.61|USA|2020-08-04	0.0007395681	North America
North America|hCoV-19/USA/WI-UW-1176/2020|EPI ISL 522931|B.1.5|USA|2020-08-01	North America|hCoV-19/USA/WA-UW-22804/2020|EPI ISL 570720|B.1.1.61|USA|2020-08-04	0.0004060861	North America
North America|hCoV-19/Mexico/CMX-INMEGEN-07/2020|EPI ISL 522878|B.1.1|Mexico|2020-08-01	North America|hCoV-19/USA/WA-UW-22804/2020|EPI ISL 570720|B.1.1.61|USA|2020-08-04	0.0004737658	North America
North America|hCoV-19/USA/WI-GMF-M00026/2020|EPI ISL 547676|B.1.3|USA|2020-08-02	North America|hCoV-19/USA/WA-UW-22804/2020|EPI ISL 570720|B.1.1.61|USA|2020-08-04	0.0007393467	North America
North America|hCoV-19/USA/WI-UW-1099/2020|EPI ISL 516524|B.1|USA|2020-08-02	North America|hCoV-19/USA/WA-UW-22804/2020|EPI ISL 570720|B.1.1.61|USA|2020-08-04	0.0006384606	North America
North America|hCoV-19/USA/WI-UW-1023/2020|EPI ISL 516449|B.1.1|USA|2020-08-02	North America|hCoV-19/USA/WA-UW-22804/2020|EPI ISL 570720|B.1.1.61|USA|2020-08-04	0.0003045647	North America
North America|hCoV-19/USA/FL-BPHL-1110/2020|EPI ISL 526596|B.1.3|USA|2020-08-03	North America|hCoV-19/USA/WA-UW-22804/2020|EPI ISL 570720|B.1.1.61|USA|2020-08-04	0.0009411726	North America
North America|hCoV-19/USA/WA-S2765/2020|EPI ISL 525755|B.1.1|USA|2020-08-03	North America|hCoV-19/USA/WA-UW-22804/2020|EPI ISL 570720|B.1.1.61|USA|2020-08-04	0.0004366868	North America
North America|hCoV-19/USA/FL-BPHL-1112/2020|EPI ISL 526598|B.1.370|USA|2020-08-03	North America|hCoV-19/USA/WA-UW-22804/2020|EPI ISL 570720|B.1.1.61|USA|2020-08-04	0.0006383505	North America
North America|hCoV-19/USA/CA-CZB-4050/2020|EPI ISL 548616|B.1.1|USA|2020-08-03	North America|hCoV-19/USA/WA-UW-22804/2020|EPI ISL 570720|B.1.1.61|USA|2020-08-04	0.0004703176	North America
North America|hCoV-19/USA/WA-UW-22253/2020|EPI ISL 570645|B.1.1|USA|2020-08-03	North America|hCoV-19/USA/WA-UW-22804/2020|EPI ISL 570720|B.1.1.61|USA|2020-08-04	0.0005711893	North America
North America|hCoV-19/USA/WI-UW-1080/2020|EPI ISL 516506|B.1|USA|2020-08-03	North America|hCoV-19/USA/WA-UW-22804/2020|EPI ISL 570720|B.1.1.61|USA|2020-08-04	0.0006048966	North America
North America|hCoV-19/USA/CA-CZB-3948/2020|EPI ISL 548558|B.1.5|USA|2020-08-03	North America|hCoV-19/USA/WA-UW-22804/2020|EPI ISL 570720|B.1.1.61|USA|2020-08-04	0.0005420204	North America
North America|hCoV-19/USA/MN-MDH-1559/2020|EPI ISL 527624|B.1|USA|2020-08-04	North America|hCoV-19/USA/WA-UW-22804/2020|EPI ISL 570720|B.1.1.61|USA|2020-08-04	0.0005711853	North America
North America|hCoV-19/USA/FL-BPHL-1111/2020|EPI ISL 526597|B.1.3|USA|2020-08-04	North America|hCoV-19/USA/WA-UW-22804/2020|EPI ISL 570720|B.1.1.61|USA|2020-08-04	0.0008065425	North America
North America|hCoV-19/USA/PR-B2DR/2020|EPI ISL 527382|B.1.1|USA|2020-08-04	North America|hCoV-19/USA/WA-UW-22804/2020|EPI ISL 570720|B.1.1.61|USA|2020-08-04	0.0005374846	North America
North America|hCoV-19/USA/WA1/2020|EPI ISL 404895|A|USA|2020-01-19	North America|hCoV-19/USA/WA-UW-22505/2020|EPI ISL 570700|B.1|USA|2020-08-04	0.0005374519	North America
North America|hCoV-19/USA/IL1/2020|EPI ISL 404253|A|USA|2020-01-21	North America|hCoV-19/USA/WA-UW-22505/2020|EPI ISL 570700|B.1|USA|2020-08-04	0.0004031647	North America
North America|hCoV-19/USA/AZ1/2020|EPI ISL 406223|A|USA|2020-01-22	North America|hCoV-19/USA/WA-UW-22505/2020|EPI ISL 570700|B.1|USA|2020-08-04	0.0005710806	North America
North America|hCoV-19/USA/CA2/2020|EPI ISL 406036|B|USA|2020-01-22	North America|hCoV-19/USA/WA-UW-22505/2020|EPI ISL 570700|B.1|USA|2020-08-04	0.0005038743	North America
North America|hCoV-19/Canada/ON ON-VIDO-01-2/2020|EPI ISL 425177|B|Canada|2020-01-23	North America|hCoV-19/USA/WA-UW-22505/2020|EPI ISL 570700|B.1|USA|2020-08-04	0.0004366665	North America
North America|hCoV-19/Canada/ON VIDO-01/2020|EPI ISL 413015|B|Canada|2020-01-23	North America|hCoV-19/USA/WA-UW-22505/2020|EPI ISL 570700|B.1|USA|2020-08-04	0.0004704079	North America
North America|hCoV-19/USA/CA-CDC-1/2020|EPI ISL 406034|A|USA|2020-01-23	North America|hCoV-19/USA/WA-UW-22505/2020|EPI ISL 570700|B.1|USA|2020-08-04	0.0006719517	North America
North America|hCoV-19/USA/WA1-A12/2020|EPI ISL 407214|A|USA|2020-01-25	North America|hCoV-19/USA/WA-UW-22505/2020|EPI ISL 570700|B.1|USA|2020-08-04	0.0005374519	North America
North America|hCoV-19/USA/CA-CDC-6/2020|EPI ISL 410044|B|USA|2020-01-27	North America|hCoV-19/USA/WA-UW-22505/2020|EPI ISL 570700|B.1|USA|2020-08-04	0.0004370055	North America
North America|hCoV-19/USA/CA-CDC-5/2020|EPI ISL 408010|B|USA|2020-01-29	North America|hCoV-19/USA/WA-UW-22505/2020|EPI ISL 570700|B.1|USA|2020-08-04	0.0005038510	North America
North America|hCoV-19/USA/CA-CDC-3/2020|EPI ISL 408008|B|USA|2020-01-29	North America|hCoV-19/USA/WA-UW-22505/2020|EPI ISL 570700|B.1|USA|2020-08-04	0.0004702800	North America
North America|hCoV-19/USA/MA1/2020|EPI ISL 409067|B|USA|2020-01-29	North America|hCoV-19/USA/WA-UW-22505/2020|EPI ISL 570700|B.1|USA|2020-08-04	0.0005039066	North America
North America|hCoV-19/USA/WI1/2020|EPI ISL 408670|B|USA|2020-01-31	North America|hCoV-19/USA/WA-UW-22505/2020|EPI ISL 570700|B.1|USA|2020-08-04	0.0004702989	North America
North America|hCoV-19/Canada/ON-PHL-2445/2020|EPI ISL 413014|B|Canada|2020-01	North America|hCoV-19/USA/WA-UW-22505/2020|EPI ISL 570700|B.1|USA|2020-08-04	0.0004366665	North America
North America|hCoV-19/USA/CA-CDC-7/2020|EPI ISL 411954|A|USA|2020-02-06	North America|hCoV-19/USA/WA-UW-22505/2020|EPI ISL 570700|B.1|USA|2020-08-04	0.0005710888	North America
North America|hCoV-19/USA/CA-CDC-8/2020|EPI ISL 411955|B|USA|2020-02-10	North America|hCoV-19/USA/WA-UW-22505/2020|EPI ISL 570700|B.1|USA|2020-08-04	0.0004702657	North America
North America|hCoV-19/USA/TX1/2020|EPI ISL 411956|A|USA|2020-02-11	North America|hCoV-19/USA/WA-UW-22505/2020|EPI ISL 570700|B.1|USA|2020-08-04	0.0006719313	North America
North America|hCoV-19/Canada/BC 37 0-2/2020|EPI ISL 412965|B.4|Canada|2020-02-16	North America|hCoV-19/USA/WA-UW-22505/2020|EPI ISL 570700|B.1|USA|2020-08-04	0.0005763437	North America
North America|hCoV-19/USA/CruiseA-9/2020|EPI ISL 413614|B|USA|2020-02-17	North America|hCoV-19/USA/WA-UW-22505/2020|EPI ISL 570700|B.1|USA|2020-08-04	0.0004702731	North America
North America|hCoV-19/USA/CruiseA-11/2020|EPI ISL 413616|B|USA|2020-02-17	North America|hCoV-19/USA/WA-UW-22505/2020|EPI ISL 570700|B.1|USA|2020-08-04	0.0005038743	North America
North America|hCoV-19/USA/CruiseA-8/2020|EPI ISL 413613|B|USA|2020-02-17	North America|hCoV-19/USA/WA-UW-22505/2020|EPI ISL 570700|B.1|USA|2020-08-04	0.0005038743	North America
North America|hCoV-19/USA/CruiseA-7/2020|EPI ISL 413612|B|USA|2020-02-17	North America|hCoV-19/USA/WA-UW-22505/2020|EPI ISL 570700|B.1|USA|2020-08-04	0.0005710980	North America
North America|hCoV-19/USA/CruiseA-10/2020|EPI ISL 413615|B|USA|2020-02-17	North America|hCoV-19/USA/WA-UW-22505/2020|EPI ISL 570700|B.1|USA|2020-08-04	0.0005038977	North America
North America|hCoV-19/USA/CruiseA-1/2020|EPI ISL 413606|B|USA|2020-02-17	North America|hCoV-19/USA/WA-UW-22505/2020|EPI ISL 570700|B.1|USA|2020-08-04	0.0005375017	North America
North America|hCoV-19/USA/CruiseA-24/2020|EPI ISL 414483|B|USA|2020-02-17	North America|hCoV-19/USA/WA-UW-22505/2020|EPI ISL 570700|B.1|USA|2020-08-04	0.0005712222	North America
North America|hCoV-19/Panama/328723/2020|EPI ISL 496609|A.2|Panama|2020-02-17	North America|hCoV-19/USA/WA-UW-22505/2020|EPI ISL 570700|B.1|USA|2020-08-04	0.0006870755	North America
North America|hCoV-19/USA/CruiseA-3/2020|EPI ISL 413608|B|USA|2020-02-18	North America|hCoV-19/USA/WA-UW-22505/2020|EPI ISL 570700|B.1|USA|2020-08-04	0.0004702729	North America
North America|hCoV-19/USA/CruiseA-2/2020|EPI ISL 413607|B|USA|2020-02-18	North America|hCoV-19/USA/WA-UW-22505/2020|EPI ISL 570700|B.1|USA|2020-08-04	0.0005375017	North America
North America|hCoV-19/USA/CruiseA-23/2020|EPI ISL 414482|B|USA|2020-02-18	North America|hCoV-19/USA/WA-UW-22505/2020|EPI ISL 570700|B.1|USA|2020-08-04	0.0006384025	North America
North America|hCoV-19/USA/CruiseA-13/2020|EPI ISL 413618|B|USA|2020-02-20	North America|hCoV-19/USA/WA-UW-22505/2020|EPI ISL 570700|B.1|USA|2020-08-04	0.0004702732	North America
North America|hCoV-19/USA/CruiseA-12/2020|EPI ISL 413617|B|USA|2020-02-20	North America|hCoV-19/USA/WA-UW-22505/2020|EPI ISL 570700|B.1|USA|2020-08-04	0.0005038743	North America
North America|hCoV-19/Canada/BC 69243/2020|EPI ISL 415577|B.4|Canada|2020-02-20	North America|hCoV-19/USA/WA-UW-22505/2020|EPI ISL 570700|B.1|USA|2020-08-04	0.0006848453	North America
North America|hCoV-19/USA/CruiseA-5/2020|EPI ISL 413610|B|USA|2020-02-21	North America|hCoV-19/USA/WA-UW-22505/2020|EPI ISL 570700|B.1|USA|2020-08-04	0.0004702732	North America
North America|hCoV-19/USA/CruiseA-6/2020|EPI ISL 413611|B|USA|2020-02-21	North America|hCoV-19/USA/WA-UW-22505/2020|EPI ISL 570700|B.1|USA|2020-08-04	0.0005374931	North America
North America|hCoV-19/USA/CruiseA-21/2020|EPI ISL 414480|B|USA|2020-02-21	North America|hCoV-19/USA/WA-UW-22505/2020|EPI ISL 570700|B.1|USA|2020-08-04	0.0005711335	North America
North America|hCoV-19/Panama/328719/2020|EPI ISL 496607|A.2|Panama|2020-02-22	North America|hCoV-19/USA/WA-UW-22505/2020|EPI ISL 570700|B.1|USA|2020-08-04	0.0006844655	North America
North America|hCoV-19/USA/CA-CDC-9/2020|EPI ISL 412862|B|USA|2020-02-23	North America|hCoV-19/USA/WA-UW-22505/2020|EPI ISL 570700|B.1|USA|2020-08-04	0.0004702512	North America
North America|hCoV-19/USA/CruiseA-17/2020|EPI ISL 413622|B|USA|2020-02-24	North America|hCoV-19/USA/WA-UW-22505/2020|EPI ISL 570700|B.1|USA|2020-08-04	0.0005375266	North America
North America|hCoV-19/USA/CruiseA-18/2020|EPI ISL 413623|B|USA|2020-02-24	North America|hCoV-19/USA/WA-UW-22505/2020|EPI ISL 570700|B.1|USA|2020-08-04	0.0005041517	North America
North America|hCoV-19/USA/CruiseA-26/2020|EPI ISL 414485|B|USA|2020-02-24	North America|hCoV-19/USA/WA-UW-22505/2020|EPI ISL 570700|B.1|USA|2020-08-04	0.0005039573	North America
North America|hCoV-19/USA/CruiseA-14/2020|EPI ISL 413619|B|USA|2020-02-25	North America|hCoV-19/USA/WA-UW-22505/2020|EPI ISL 570700|B.1|USA|2020-08-04	0.0006046858	North America
North America|hCoV-19/USA/CA-CDC-2602/2020|EPI ISL 419554|B|USA|2020-02-26	North America|hCoV-19/USA/WA-UW-22505/2020|EPI ISL 570700|B.1|USA|2020-08-04	0.0004702732	North America
North America|hCoV-19/Canada/ON SHSC-01/2020|EPI ISL 450747|B.4|Canada|2020-02-26	North America|hCoV-19/USA/WA-UW-22505/2020|EPI ISL 570700|B.1|USA|2020-08-04	0.0006112634	North America
North America|hCoV-19/USA/OR 2656/2020|EPI ISL 419558|B|USA|2020-02-27	North America|hCoV-19/USA/WA-UW-22505/2020|EPI ISL 570700|B.1|USA|2020-08-04	0.0005375015	North America
North America|hCoV-19/Mexico/CMX-InDRE-01/2020|EPI ISL 412972|B.1.1|Mexico|2020-02-27	North America|hCoV-19/USA/WA-UW-22505/2020|EPI ISL 570700|B.1|USA|2020-08-04	0.0004030873	North America
North America|hCoV-19/USA/CA-CDPH-UC2/2020|EPI ISL 413558|B|USA|2020-02-27	North America|hCoV-19/USA/WA-UW-22505/2020|EPI ISL 570700|B.1|USA|2020-08-04	0.0006047824	North America
North America|hCoV-19/USA/CA-CDPH-UC3/2020|EPI ISL 413559|B|USA|2020-02-27	North America|hCoV-19/USA/WA-UW-22505/2020|EPI ISL 570700|B.1|USA|2020-08-04	0.0005039188	North America
North America|hCoV-19/USA/CA-CDPH017/2020|EPI ISL 515910|B|USA|2020-02-27	North America|hCoV-19/USA/WA-UW-22505/2020|EPI ISL 570700|B.1|USA|2020-08-04	0.0005041559	North America
North America|hCoV-19/USA/CA-CDPH-UC4/2020|EPI ISL 413561|B|USA|2020-02-27	North America|hCoV-19/USA/WA-UW-22505/2020|EPI ISL 570700|B.1|USA|2020-08-04	0.0004705518	North America
North America|hCoV-19/Canada/BC 13297/2020|EPI ISL 415578|B.4|Canada|2020-02-27	North America|hCoV-19/USA/WA-UW-22505/2020|EPI ISL 570700|B.1|USA|2020-08-04	0.0006785730	North America
North America|hCoV-19/Mexico/CMX-InDRE-07/2020|EPI ISL 452139|B.1.1|Mexico|2020-02-28	North America|hCoV-19/USA/WA-UW-22505/2020|EPI ISL 570700|B.1|USA|2020-08-04	0.0004030873	North America
North America|hCoV-19/USA/FL 5125/2020|EPI ISL 419559|B.1.1|USA|2020-02-28	North America|hCoV-19/USA/WA-UW-22505/2020|EPI ISL 570700|B.1|USA|2020-08-04	0.0004366867	North America
North America|hCoV-19/USA/RI 0520/2020|EPI ISL 419553|B.1.5|USA|2020-02-28	North America|hCoV-19/USA/WA-UW-22505/2020|EPI ISL 570700|B.1|USA|2020-08-04	0.0003358464	North America
North America|hCoV-19/USA/CA-UCLA-260/2020|EPI ISL 537558|B.4|USA|2020-02-28	North America|hCoV-19/USA/WA-UW-22505/2020|EPI ISL 570700|B.1|USA|2020-08-04	0.0006383708	North America
North America|hCoV-19/Panama/328709/2020|EPI ISL 496605|A.2|Panama|2020-02-28	North America|hCoV-19/USA/WA-UW-22505/2020|EPI ISL 570700|B.1|USA|2020-08-04	0.0007193778	North America
North America|hCoV-19/USA/CA-CDPH016/2020|EPI ISL 515909|B|USA|2020-02-28	North America|hCoV-19/USA/WA-UW-22505/2020|EPI ISL 570700|B.1|USA|2020-08-04	0.0004709633	North America
North America|hCoV-19/Canada/BC 17397/2020|EPI ISL 415580|B.4|Canada|2020-02-28	North America|hCoV-19/USA/WA-UW-22505/2020|EPI ISL 570700|B.1|USA|2020-08-04	0.0006784927	North America
North America|hCoV-19/USA/CA-SCCPHD-UC102/2020|EPI ISL 435581|B|USA|2020-02-28	North America|hCoV-19/USA/WA-UW-22505/2020|EPI ISL 570700|B.1|USA|2020-08-04	0.0005133428	North America
North America|hCoV-19/USA/CA-SCCPHD-UC103/2020|EPI ISL 435582|B|USA|2020-02-28	North America|hCoV-19/USA/WA-UW-22505/2020|EPI ISL 570700|B.1|USA|2020-08-04	0.0004450920	North America
North America|hCoV-19/USA/GA 2741/2020|EPI ISL 419556|B.1.1|USA|2020-02-29	North America|hCoV-19/USA/WA-UW-22505/2020|EPI ISL 570700|B.1|USA|2020-08-04	0.0004367070	North America
North America|hCoV-19/USA/NY-Wadsworth-10131-01/2020|EPI ISL 525575|B.4|USA|2020-02-29	North America|hCoV-19/USA/WA-UW-22505/2020|EPI ISL 570700|B.1|USA|2020-08-04	0.0007392558	North America
North America|hCoV-19/USA/NH 0004/2020|EPI ISL 420791|B.1.356|USA|2020-02-29	North America|hCoV-19/USA/WA-UW-22505/2020|EPI ISL 570700|B.1|USA|2020-08-04	0.0004366603	North America
North America|hCoV-19/USA/CA-SCCPHD-UC104/2020|EPI ISL 435583|B.1.255|USA|2020-02-29	North America|hCoV-19/USA/WA-UW-22505/2020|EPI ISL 570700|B.1|USA|2020-08-04	0.0003695661	North America
North America|hCoV-19/USA/CA-SCCPHD-UC108/2020|EPI ISL 435587|B|USA|2020-02-29	North America|hCoV-19/USA/WA-UW-22505/2020|EPI ISL 570700|B.1|USA|2020-08-04	0.0005044336	North America
North America|hCoV-19/USA/NY1-PV08001/2020|EPI ISL 414476|B.4|USA|2020-02-29	North America|hCoV-19/USA/WA-UW-22505/2020|EPI ISL 570700|B.1|USA|2020-08-04	0.0007067554	North America
North America|hCoV-19/USA/TX 2039/2020|EPI ISL 420796|B|USA|2020-02-29	North America|hCoV-19/USA/WA-UW-22505/2020|EPI ISL 570700|B.1|USA|2020-08-04	0.0005376575	North America
North America|hCoV-19/USA/CA-SCCPHD-UC14/2020|EPI ISL 417318|B|USA|2020-02-29	North America|hCoV-19/USA/WA-UW-22505/2020|EPI ISL 570700|B.1|USA|2020-08-04	0.0004720813	North America
North America|hCoV-19/USA/CA-SCCPHD-UC105/2020|EPI ISL 435584|B.1.255|USA|2020-02-29	North America|hCoV-19/USA/WA-UW-22505/2020|EPI ISL 570700|B.1|USA|2020-08-04	0.0003472454	North America
North America|hCoV-19/Canada/ON-PHL-5472/2020|EPI ISL 418325|B.4|Canada|2020-02	North America|hCoV-19/USA/WA-UW-22505/2020|EPI ISL 570700|B.1|USA|2020-08-04	0.0006048929	North America
North America|hCoV-19/Canada/BC 25367465/2020|EPI ISL 463220|B.1.5|Canada|2020-02	North America|hCoV-19/USA/WA-UW-22505/2020|EPI ISL 570700|B.1|USA|2020-08-04	0.0004030564	North America
North America|hCoV-19/Canada/ON-PHL-8751/2020|EPI ISL 418345|B.1.255|Canada|2020-02	North America|hCoV-19/USA/WA-UW-22505/2020|EPI ISL 570700|B.1|USA|2020-08-04	0.0003694668	North America
North America|hCoV-19/Canada/ON-PHL-2259/2020|EPI ISL 418344|B.1.255|Canada|2020-02	North America|hCoV-19/USA/WA-UW-22505/2020|EPI ISL 570700|B.1|USA|2020-08-04	0.0003697152	North America
North America|hCoV-19/Canada/ON-PHL-2273/2020|EPI ISL 418383|B.4|Canada|2020-02	North America|hCoV-19/USA/WA-UW-22505/2020|EPI ISL 570700|B.1|USA|2020-08-04	0.0007102744	North America
North America|hCoV-19/Canada/ON-PHL-2294/2020|EPI ISL 418384|B.4|Canada|2020-02	North America|hCoV-19/USA/WA-UW-22505/2020|EPI ISL 570700|B.1|USA|2020-08-04	0.0006550699	North America
North America|hCoV-19/USA/RI 0556/2020|EPI ISL 420795|B.1|USA|2020-03-01	North America|hCoV-19/USA/WA-UW-22505/2020|EPI ISL 570700|B.1|USA|2020-08-04	0.0003022556	North America
North America|hCoV-19/Belize/CDC-6846/2020|EPI ISL 509712|B.1.1|Belize|2020-03-01	North America|hCoV-19/USA/WA-UW-22505/2020|EPI ISL 570700|B.1|USA|2020-08-04	0.0004703093	North America
North America|hCoV-19/Canada/BC 02421/2020|EPI ISL 415581|B.4|Canada|2020-03-01	North America|hCoV-19/USA/WA-UW-22505/2020|EPI ISL 570700|B.1|USA|2020-08-04	0.0006047321	North America
North America|hCoV-19/Canada/QC-LSPQ-L00210314/2020|EPI ISL 535716|B.4|Canada|2020-03-01	North America|hCoV-19/USA/WA-UW-22505/2020|EPI ISL 570700|B.1|USA|2020-08-04	0.0006719829	North America
North America|hCoV-19/USA/OR 5430/2020|EPI ISL 420794|B|USA|2020-03-01	North America|hCoV-19/USA/WA-UW-22505/2020|EPI ISL 570700|B.1|USA|2020-08-04	0.0005375017	North America
North America|hCoV-19/USA/NY-SURV0144/2020|EPI ISL 436050|B|USA|2020-03-02	North America|hCoV-19/USA/WA-UW-22505/2020|EPI ISL 570700|B.1|USA|2020-08-04	0.0005374931	North America
North America|hCoV-19/USA/NH 0008/2020|EPI ISL 420792|B.1.356|USA|2020-03-02	North America|hCoV-19/USA/WA-UW-22505/2020|EPI ISL 570700|B.1|USA|2020-08-04	0.0004366603	North America
North America|hCoV-19/USA/NY 2929/2020|EPI ISL 420793|B.1|USA|2020-03-02	North America|hCoV-19/USA/WA-UW-22505/2020|EPI ISL 570700|B.1|USA|2020-08-04	0.0003694668	North America
North America|hCoV-19/Canada/BC 41851/2020|EPI ISL 415584|A|Canada|2020-03-02	North America|hCoV-19/USA/WA-UW-22505/2020|EPI ISL 570700|B.1|USA|2020-08-04	0.0006047245	North America
North America|hCoV-19/USA/FL 6318/2020|EPI ISL 420785|B.1.1|USA|2020-03-02	North America|hCoV-19/USA/WA-UW-22505/2020|EPI ISL 570700|B.1|USA|2020-08-04	0.0004031008	North America
North America|hCoV-19/USA/GA 1299/2020|EPI ISL 420787|B.1.1|USA|2020-03-03	North America|hCoV-19/USA/WA-UW-22505/2020|EPI ISL 570700|B.1|USA|2020-08-04	0.0004367069	North America
North America|hCoV-19/USA/NY-Wadsworth-10496-01/2020|EPI ISL 426025|B.1|USA|2020-03-03	North America|hCoV-19/USA/WA-UW-22505/2020|EPI ISL 570700|B.1|USA|2020-08-04	0.0004030629	North America
North America|hCoV-19/Canada/BC 40860/2020|EPI ISL 415583|B|Canada|2020-03-03	North America|hCoV-19/USA/WA-UW-22505/2020|EPI ISL 570700|B.1|USA|2020-08-04	0.0004366532	North America
North America|hCoV-19/USA/NY-Wadsworth-10528-01/2020|EPI ISL 426026|B.1|USA|2020-03-03	North America|hCoV-19/USA/WA-UW-22505/2020|EPI ISL 570700|B.1|USA|2020-08-04	0.0004030815	North America
North America|hCoV-19/USA/NY-Wadsworth-10495-01/2020|EPI ISL 425224|B.1|USA|2020-03-03	North America|hCoV-19/USA/WA-UW-22505/2020|EPI ISL 570700|B.1|USA|2020-08-04	0.0003694668	North America
North America|hCoV-19/USA/NY-Wadsworth-10690-01/2020|EPI ISL 426028|B.1|USA|2020-03-04	North America|hCoV-19/USA/WA-UW-22505/2020|EPI ISL 570700|B.1|USA|2020-08-04	0.0004703025	North America
North America|hCoV-19/USA/NJ 3201/2020|EPI ISL 424901|B.1|USA|2020-03-04	North America|hCoV-19/USA/WA-UW-22505/2020|EPI ISL 570700|B.1|USA|2020-08-04	0.0004366937	North America
North America|hCoV-19/USA/MD 0026/2020|EPI ISL 424869|B.1.255|USA|2020-03-04	North America|hCoV-19/USA/WA-UW-22505/2020|EPI ISL 570700|B.1|USA|2020-08-04	0.0004030815	North America
North America|hCoV-19/USA/MA 9704/2020|EPI ISL 424911|B.1|USA|2020-03-04	North America|hCoV-19/USA/WA-UW-22505/2020|EPI ISL 570700|B.1|USA|2020-08-04	0.0003694668	North America
North America|hCoV-19/USA/NY-Wadsworth-10683-01/2020|EPI ISL 426027|B.40|USA|2020-03-04	North America|hCoV-19/USA/WA-UW-22505/2020|EPI ISL 570700|B.1|USA|2020-08-04	0.0006719828	North America
North America|hCoV-19/Canada/BC 8159203/2020|EPI ISL 418848|A|Canada|2020-03-05	North America|hCoV-19/USA/WA-UW-22505/2020|EPI ISL 570700|B.1|USA|2020-08-04	0.0005710715	North America
North America|hCoV-19/USA/RI 0702/2020|EPI ISL 424887|B.1|USA|2020-03-05	North America|hCoV-19/USA/WA-UW-22505/2020|EPI ISL 570700|B.1|USA|2020-08-04	0.0003694668	North America
North America|hCoV-19/USA/NE 6605/2020|EPI ISL 424874|B.3|USA|2020-03-05	North America|hCoV-19/USA/WA-UW-22505/2020|EPI ISL 570700|B.1|USA|2020-08-04	0.0005374845	North America
North America|hCoV-19/USA/MA 1355/2020|EPI ISL 424913|B|USA|2020-03-05	North America|hCoV-19/USA/WA-UW-22505/2020|EPI ISL 570700|B.1|USA|2020-08-04	0.0005374768	North America
North America|hCoV-19/USA/SC 3572/2020|EPI ISL 424905|B.1|USA|2020-03-05	North America|hCoV-19/USA/WA-UW-22505/2020|EPI ISL 570700|B.1|USA|2020-08-04	0.0003694780	North America
North America|hCoV-19/USA/MA 3672/2020|EPI ISL 424844|B.1|USA|2020-03-06	North America|hCoV-19/USA/WA-UW-22505/2020|EPI ISL 570700|B.1|USA|2020-08-04	0.0003694668	North America
North America|hCoV-19/USA/NY-Wadsworth-11244-01/2020|EPI ISL 525580|B.1|USA|2020-03-06	North America|hCoV-19/USA/WA-UW-22505/2020|EPI ISL 570700|B.1|USA|2020-08-04	0.0004030751	North America
North America|hCoV-19/USA/NY-Wadsworth-11291-01/2020|EPI ISL 426044|B.1|USA|2020-03-06	North America|hCoV-19/USA/WA-UW-22505/2020|EPI ISL 570700|B.1|USA|2020-08-04	0.0004030751	North America
North America|hCoV-19/USA/NY-Wadsworth-11202-01/2020|EPI ISL 426042|B.1|USA|2020-03-06	North America|hCoV-19/USA/WA-UW-22505/2020|EPI ISL 570700|B.1|USA|2020-08-04	0.0004030629	North America
North America|hCoV-19/USA/MA 3653/2020|EPI ISL 424920|B.1|USA|2020-03-06	North America|hCoV-19/USA/WA-UW-22505/2020|EPI ISL 570700|B.1|USA|2020-08-04	0.0004030629	North America
North America|hCoV-19/USA/NY-Wadsworth-11513-01/2020|EPI ISL 525582|B.1|USA|2020-03-07	North America|hCoV-19/USA/WA-UW-22505/2020|EPI ISL 570700|B.1|USA|2020-08-04	0.0003694668	North America
North America|hCoV-19/USA/MA-MGH-00416/2020|EPI ISL 460353|B.1|USA|2020-03-07	North America|hCoV-19/USA/WA-UW-22505/2020|EPI ISL 570700|B.1|USA|2020-08-04	0.0004030629	North America
North America|hCoV-19/Canada/BC 8718874/2020|EPI ISL 418852|A|Canada|2020-03-07	North America|hCoV-19/USA/WA-UW-22505/2020|EPI ISL 570700|B.1|USA|2020-08-04	0.0005710715	North America
North America|hCoV-19/USA/MA-MGH-00417/2020|EPI ISL 460117|B.1|USA|2020-03-07	North America|hCoV-19/USA/WA-UW-22505/2020|EPI ISL 570700|B.1|USA|2020-08-04	0.0004030629	North America
North America|hCoV-19/USA/IN 82003/2020|EPI ISL 426423|B.1|USA|2020-03-08	North America|hCoV-19/USA/WA-UW-22505/2020|EPI ISL 570700|B.1|USA|2020-08-04	0.0004033474	North America
North America|hCoV-19/USA/OH 0023/2020|EPI ISL 424880|B.1|USA|2020-03-08	North America|hCoV-19/USA/WA-UW-22505/2020|EPI ISL 570700|B.1|USA|2020-08-04	0.0003694669	North America
North America|hCoV-19/USA/IA 6394/2020|EPI ISL 424865|B.1|USA|2020-03-08	North America|hCoV-19/USA/WA-UW-22505/2020|EPI ISL 570700|B.1|USA|2020-08-04	0.0003358566	North America
North America|hCoV-19/USA/MA-MGH-00444/2020|EPI ISL 460354|B.1|USA|2020-03-08	North America|hCoV-19/USA/WA-UW-22505/2020|EPI ISL 570700|B.1|USA|2020-08-04	0.0004366805	North America
North America|hCoV-19/USA/NY-Wadsworth-11661-01/2020|EPI ISL 529034|B.1|USA|2020-03-08	North America|hCoV-19/USA/WA-UW-22505/2020|EPI ISL 570700|B.1|USA|2020-08-04	0.0004030629	North America
North America|hCoV-19/USA/FL-CDC-2316/2020|EPI ISL 452132|B.1.255|USA|2020-03-09	North America|hCoV-19/USA/WA-UW-22505/2020|EPI ISL 570700|B.1|USA|2020-08-04	0.0004031441	North America
North America|hCoV-19/USA/RI 0882/2020|EPI ISL 426435|B.1.265|USA|2020-03-09	North America|hCoV-19/USA/WA-UW-22505/2020|EPI ISL 570700|B.1|USA|2020-08-04	0.0004030629	North America
North America|hCoV-19/Jamaica/JM-CDC-0869/2020|EPI ISL 450793|B.40|Jamaica|2020-03-09	North America|hCoV-19/USA/WA-UW-22505/2020|EPI ISL 570700|B.1|USA|2020-08-04	0.0006383606	North America
North America|hCoV-19/USA/NY-SURV0444/2020|EPI ISL 436067|B.1|USA|2020-03-09	North America|hCoV-19/USA/WA-UW-22505/2020|EPI ISL 570700|B.1|USA|2020-08-04	0.0004366603	North America
North America|hCoV-19/USA/LA-CDC-0499/2020|EPI ISL 452106|B.1.265|USA|2020-03-10	North America|hCoV-19/USA/WA-UW-22505/2020|EPI ISL 570700|B.1|USA|2020-08-04	0.0004030629	North America
North America|hCoV-19/USA/CA-SCCPHD-UC155/2020|EPI ISL 435634|B|USA|2020-03-10	North America|hCoV-19/USA/WA-UW-22505/2020|EPI ISL 570700|B.1|USA|2020-08-04	0.0005038663	North America
North America|hCoV-19/USA/NY-SURV0863/2020|EPI ISL 436075|B.1|USA|2020-03-10	North America|hCoV-19/USA/WA-UW-22505/2020|EPI ISL 570700|B.1|USA|2020-08-04	0.0004030629	North America
North America|hCoV-19/USA/VA-DCLS-0530/2020|EPI ISL 485832|B.1|USA|2020-03-10	North America|hCoV-19/USA/WA-UW-22505/2020|EPI ISL 570700|B.1|USA|2020-08-04	0.0004030815	North America
North America|hCoV-19/USA/WA-UW122/2020|EPI ISL 416660|B.1|USA|2020-03-10	North America|hCoV-19/USA/WA-UW-22505/2020|EPI ISL 570700|B.1|USA|2020-08-04	0.0003694668	North America
North America|hCoV-19/Jamaica/JM-CDC-0078/2020|EPI ISL 450792|B|Jamaica|2020-03-11	North America|hCoV-19/USA/WA-UW-22505/2020|EPI ISL 570700|B.1|USA|2020-08-04	0.0006047418	North America
North America|hCoV-19/USA/NY-Wadsworth-13245-01/2020|EPI ISL 525599|B.39|USA|2020-03-11	North America|hCoV-19/USA/WA-UW-22505/2020|EPI ISL 570700|B.1|USA|2020-08-04	0.0007055850	North America
North America|hCoV-19/USA/MN-MDH-1274/2020|EPI ISL 482995|B.1.1|USA|2020-03-11	North America|hCoV-19/USA/WA-UW-22505/2020|EPI ISL 570700|B.1|USA|2020-08-04	0.0004366867	North America
North America|hCoV-19/USA/CA-SCCPHD-UC158/2020|EPI ISL 435637|B|USA|2020-03-11	North America|hCoV-19/USA/WA-UW-22505/2020|EPI ISL 570700|B.1|USA|2020-08-04	0.0005374768	North America
North America|hCoV-19/Canada/BC 6404889/2020|EPI ISL 418838|B.1.265|Canada|2020-03-12	North America|hCoV-19/USA/WA-UW-22505/2020|EPI ISL 570700|B.1|USA|2020-08-04	0.0004030629	North America
North America|hCoV-19/USA/CA-SCCPHD-UC162/2020|EPI ISL 435641|B|USA|2020-03-12	North America|hCoV-19/USA/WA-UW-22505/2020|EPI ISL 570700|B.1|USA|2020-08-04	0.0005038743	North America
North America|hCoV-19/USA/NY-WCMP2D04P/2020|EPI ISL 427528|B.1.5|USA|2020-03-12	North America|hCoV-19/USA/WA-UW-22505/2020|EPI ISL 570700|B.1|USA|2020-08-04	0.0003022649	North America
North America|hCoV-19/USA/VA-DCLS-0548/2020|EPI ISL 485849|B.1.1|USA|2020-03-12	North America|hCoV-19/USA/WA-UW-22505/2020|EPI ISL 570700|B.1|USA|2020-08-04	0.0004702875	North America
North America|hCoV-19/USA/VA-DCLS-0554/2020|EPI ISL 485855|B|USA|2020-03-13	North America|hCoV-19/USA/WA-UW-22505/2020|EPI ISL 570700|B.1|USA|2020-08-04	0.0006383413	North America
North America|hCoV-19/USA/CA-QDX-110/2020|EPI ISL 468562|B.1.265|USA|2020-03-13	North America|hCoV-19/USA/WA-UW-22505/2020|EPI ISL 570700|B.1|USA|2020-08-04	0.0004366603	North America
North America|hCoV-19/Canada/BC 9345042/2020|EPI ISL 418856|B.1.5|Canada|2020-03-13	North America|hCoV-19/USA/WA-UW-22505/2020|EPI ISL 570700|B.1|USA|2020-08-04	0.0003694609	North America
North America|hCoV-19/USA/NY-WCMP5F01P/2020|EPI ISL 427540|B.1|USA|2020-03-13	North America|hCoV-19/USA/WA-UW-22505/2020|EPI ISL 570700|B.1|USA|2020-08-04	0.0004367007	North America
North America|hCoV-19/Canada/NS 30/2020|EPI ISL 429812|B.1|Canada|2020-03-14	North America|hCoV-19/USA/WA-UW-22505/2020|EPI ISL 570700|B.1|USA|2020-08-04	0.0004030629	North America
North America|hCoV-19/USA/MA-QDX-68/2020|EPI ISL 467864|B.1|USA|2020-03-14	North America|hCoV-19/USA/WA-UW-22505/2020|EPI ISL 570700|B.1|USA|2020-08-04	0.0003022557	North America
North America|hCoV-19/USA/MN-QDX-967/2020|EPI ISL 571766|B.1.370|USA|2020-03-14	North America|hCoV-19/USA/WA-UW-22505/2020|EPI ISL 570700|B.1|USA|2020-08-04	0.0004366603	North America
North America|hCoV-19/USA/MN-MDH-93/2020|EPI ISL 460074|B.1.1|USA|2020-03-14	North America|hCoV-19/USA/WA-UW-22505/2020|EPI ISL 570700|B.1|USA|2020-08-04	0.0004702875	North America
North America|hCoV-19/USA/AZ-TG268917/2020|EPI ISL 426519|B.1|USA|2020-03-14	North America|hCoV-19/USA/WA-UW-22505/2020|EPI ISL 570700|B.1|USA|2020-08-04	0.0004030629	North America
North America|hCoV-19/USA/NY-WCMP10A02P/2020|EPI ISL 427553|B.1.3|USA|2020-03-15	North America|hCoV-19/USA/WA-UW-22505/2020|EPI ISL 570700|B.1|USA|2020-08-04	0.0005374768	North America
North America|hCoV-19/USA/MN-QDX-1024/2020|EPI ISL 571750|B.1.265|USA|2020-03-15	North America|hCoV-19/USA/WA-UW-22505/2020|EPI ISL 570700|B.1|USA|2020-08-04	0.0004702590	North America
North America|hCoV-19/Mexico/CMX-INER-04/2020|EPI ISL 424626|B.1.201|Mexico|2020-03-15	North America|hCoV-19/USA/WA-UW-22505/2020|EPI ISL 570700|B.1|USA|2020-08-04	0.0004030628	North America
North America|hCoV-19/USA/CA-QDX-33/2020|EPI ISL 467827|B.6|USA|2020-03-15	North America|hCoV-19/USA/WA-UW-22505/2020|EPI ISL 570700|B.1|USA|2020-08-04	0.0006383219	North America
North America|hCoV-19/Costa Rica/01/2020|EPI ISL 434533|B.1|Costa Rica|2020-03-16	North America|hCoV-19/USA/WA-UW-22505/2020|EPI ISL 570700|B.1|USA|2020-08-04	0.0003358620	North America
North America|hCoV-19/USA/NY-WCMP11B03P/2020|EPI ISL 427585|B.1.3|USA|2020-03-16	North America|hCoV-19/USA/WA-UW-22505/2020|EPI ISL 570700|B.1|USA|2020-08-04	0.0005038896	North America
North America|hCoV-19/USA/MN-MDH-97/2020|EPI ISL 460077|B.1|USA|2020-03-16	North America|hCoV-19/USA/WA-UW-22505/2020|EPI ISL 570700|B.1|USA|2020-08-04	0.0004030629	North America
North America|hCoV-19/Canada/ON MU-S26/2020|EPI ISL 463975|B.1|Canada|2020-03-16	North America|hCoV-19/USA/WA-UW-22505/2020|EPI ISL 570700|B.1|USA|2020-08-04	0.0003694668	North America
North America|hCoV-19/USA/NY-SURV0183/2020|EPI ISL 436057|B.1|USA|2020-03-17	North America|hCoV-19/USA/WA-UW-22505/2020|EPI ISL 570700|B.1|USA|2020-08-04	0.0004030629	North America
North America|hCoV-19/USA/AZ-TG269848/2020|EPI ISL 426527|B.1.5|USA|2020-03-17	North America|hCoV-19/USA/WA-UW-22505/2020|EPI ISL 570700|B.1|USA|2020-08-04	0.0003358722	North America
North America|hCoV-19/USA/NY-QDX-865/2020|EPI ISL 571672|B.1|USA|2020-03-17	North America|hCoV-19/USA/WA-UW-22505/2020|EPI ISL 570700|B.1|USA|2020-08-04	0.0004030629	North America
North America|hCoV-19/USA/AK-PHL011/2020|EPI ISL 431014|B|USA|2020-03-17	North America|hCoV-19/USA/WA-UW-22505/2020|EPI ISL 570700|B.1|USA|2020-08-04	0.0006719517	North America
North America|hCoV-19/USA/MI-QDX-645/2020|EPI ISL 571370|B.1|USA|2020-03-18	North America|hCoV-19/USA/WA-UW-22505/2020|EPI ISL 570700|B.1|USA|2020-08-04	0.0004030629	North America
North America|hCoV-19/USA/NY-NYUMC43/2020|EPI ISL 419704|B.1|USA|2020-03-18	North America|hCoV-19/USA/WA-UW-22505/2020|EPI ISL 570700|B.1|USA|2020-08-04	0.0004366603	North America
North America|hCoV-19/USA/MI-QDX-638/2020|EPI ISL 571363|B.1|USA|2020-03-18	North America|hCoV-19/USA/WA-UW-22505/2020|EPI ISL 570700|B.1|USA|2020-08-04	0.0004366603	North America
North America|hCoV-19/USA/NY-NYUMC223/2020|EPI ISL 427518|B.1|USA|2020-03-18	North America|hCoV-19/USA/WA-UW-22505/2020|EPI ISL 570700|B.1|USA|2020-08-04	0.0004030815	North America
North America|hCoV-19/USA/AK-PHL013/2020|EPI ISL 431015|B.1|USA|2020-03-19	North America|hCoV-19/USA/WA-UW-22505/2020|EPI ISL 570700|B.1|USA|2020-08-04	0.0003358566	North America
North America|hCoV-19/USA/WI-UW-172/2020|EPI ISL 428268|B|USA|2020-03-19	North America|hCoV-19/USA/WA-UW-22505/2020|EPI ISL 570700|B.1|USA|2020-08-04	0.0005038743	North America
North America|hCoV-19/USA/IL-QDX-1108/2020|EPI ISL 571846|B.1.1|USA|2020-03-19	North America|hCoV-19/USA/WA-UW-22505/2020|EPI ISL 570700|B.1|USA|2020-08-04	0.0004366867	North America
North America|hCoV-19/USA/ID-QDX-1094/2020|EPI ISL 571835|B.1.370|USA|2020-03-19	North America|hCoV-19/USA/WA-UW-22505/2020|EPI ISL 570700|B.1|USA|2020-08-04	0.0004702590	North America
North America|hCoV-19/USA/MN-MDH-1281/2020|EPI ISL 483002|B.1.1.10|USA|2020-03-19	North America|hCoV-19/USA/WA-UW-22505/2020|EPI ISL 570700|B.1|USA|2020-08-04	0.0005711417	North America
North America|hCoV-19/USA/WA-UW-1688/2020|EPI ISL 424192|B|USA|2020-03-20	North America|hCoV-19/USA/WA-UW-22505/2020|EPI ISL 570700|B.1|USA|2020-08-04	0.0005711646	North America
North America|hCoV-19/Canada/QC-LSPQ-L00228954/2020|EPI ISL 535882|B.4|Canada|2020-03-20	North America|hCoV-19/USA/WA-UW-22505/2020|EPI ISL 570700|B.1|USA|2020-08-04	0.0007729097	North America
North America|hCoV-19/USA/MI-QDX-710/2020|EPI ISL 571443|B.1|USA|2020-03-20	North America|hCoV-19/USA/WA-UW-22505/2020|EPI ISL 570700|B.1|USA|2020-08-04	0.0004030629	North America
North America|hCoV-19/USA/ID-UW-1925/2020|EPI ISL 424321|B.1.370|USA|2020-03-20	North America|hCoV-19/USA/WA-UW-22505/2020|EPI ISL 570700|B.1|USA|2020-08-04	0.0004366603	North America
North America|hCoV-19/USA/NY-NYUMC687/2020|EPI ISL 451402|B.1|USA|2020-03-21	North America|hCoV-19/USA/WA-UW-22505/2020|EPI ISL 570700|B.1|USA|2020-08-04	0.0004366603	North America
North America|hCoV-19/USA/IL-NM0125/2020|EPI ISL 444607|B.1|USA|2020-03-21	North America|hCoV-19/USA/WA-UW-22505/2020|EPI ISL 570700|B.1|USA|2020-08-04	0.0003694497	North America
North America|hCoV-19/USA/MI-QDX-299/2020|EPI ISL 571043|B.1|USA|2020-03-21	North America|hCoV-19/USA/WA-UW-22505/2020|EPI ISL 570700|B.1|USA|2020-08-04	0.0004366805	North America
North America|hCoV-19/USA/TX-HMH0140/2020|EPI ISL 434839|B.1.370|USA|2020-03-21	North America|hCoV-19/USA/WA-UW-22505/2020|EPI ISL 570700|B.1|USA|2020-08-04	0.0004366603	North America
North America|hCoV-19/Canada/QC-LSPQ-L00231296/2020|EPI ISL 535952|B.1|Canada|2020-03-22	North America|hCoV-19/USA/WA-UW-22505/2020|EPI ISL 570700|B.1|USA|2020-08-04	0.0004702808	North America
North America|hCoV-19/USA/FL-QDX-912/2020|EPI ISL 571596|B.1|USA|2020-03-22	North America|hCoV-19/USA/WA-UW-22505/2020|EPI ISL 570700|B.1|USA|2020-08-04	0.0003694609	North America
North America|hCoV-19/Canada/QC-LSPQ-L00232064/2020|EPI ISL 535971|B|Canada|2020-03-22	North America|hCoV-19/USA/WA-UW-22505/2020|EPI ISL 570700|B.1|USA|2020-08-04	0.0006047418	North America
North America|hCoV-19/USA/MI-QDX-317/2020|EPI ISL 571061|B.1|USA|2020-03-22	North America|hCoV-19/USA/WA-UW-22505/2020|EPI ISL 570700|B.1|USA|2020-08-04	0.0004030629	North America
North America|hCoV-19/USA/NY-QDX-798/2020|EPI ISL 571550|B.1.370|USA|2020-03-22	North America|hCoV-19/USA/WA-UW-22505/2020|EPI ISL 570700|B.1|USA|2020-08-04	0.0004366603	North America
North America|hCoV-19/USA/MI-QDX-491/2020|EPI ISL 571225|B.1|USA|2020-03-23	North America|hCoV-19/USA/WA-UW-22505/2020|EPI ISL 570700|B.1|USA|2020-08-04	0.0004366805	North America
North America|hCoV-19/USA/FL-BPHL-0693/2020|EPI ISL 509751|B.1|USA|2020-03-23	North America|hCoV-19/USA/WA-UW-22505/2020|EPI ISL 570700|B.1|USA|2020-08-04	0.0004702590	North America
North America|hCoV-19/USA/MI-QDX-358/2020|EPI ISL 571101|B.1|USA|2020-03-23	North America|hCoV-19/USA/WA-UW-22505/2020|EPI ISL 570700|B.1|USA|2020-08-04	0.0004030751	North America
North America|hCoV-19/USA/CA-QDX-939/2020|EPI ISL 571584|B.1|USA|2020-03-23	North America|hCoV-19/USA/WA-UW-22505/2020|EPI ISL 570700|B.1|USA|2020-08-04	0.0004366603	North America
North America|hCoV-19/USA/MN-MDH-1291/2020|EPI ISL 483011|B.1|USA|2020-03-24	North America|hCoV-19/USA/WA-UW-22505/2020|EPI ISL 570700|B.1|USA|2020-08-04	0.0004030815	North America
North America|hCoV-19/USA/PA-MGSC53-05/2020|EPI ISL 436501|B.1|USA|2020-03-24	North America|hCoV-19/USA/WA-UW-22505/2020|EPI ISL 570700|B.1|USA|2020-08-04	0.0004030629	North America
North America|hCoV-19/USA/MD-HP00037/2020|EPI ISL 434587|B.1|USA|2020-03-24	North America|hCoV-19/USA/WA-UW-22505/2020|EPI ISL 570700|B.1|USA|2020-08-04	0.0004030815	North America
North America|hCoV-19/USA/CA-CZB-59X002/2020|EPI ISL 450484|B|USA|2020-03-24	North America|hCoV-19/USA/WA-UW-22505/2020|EPI ISL 570700|B.1|USA|2020-08-04	0.0004702515	North America
North America|hCoV-19/USA/MI-QDX-502/2020|EPI ISL 571236|B.1|USA|2020-03-24	North America|hCoV-19/USA/WA-UW-22505/2020|EPI ISL 570700|B.1|USA|2020-08-04	0.0004366805	North America
North America|hCoV-19/USA/CA-CSMC19/2020|EPI ISL 475628|B.1|USA|2020-03-25	North America|hCoV-19/USA/WA-UW-22505/2020|EPI ISL 570700|B.1|USA|2020-08-04	0.0004366867	North America
North America|hCoV-19/USA/TX-HMH0371/2020|EPI ISL 434962|B.1.5|USA|2020-03-25	North America|hCoV-19/USA/WA-UW-22505/2020|EPI ISL 570700|B.1|USA|2020-08-04	0.0003358566	North America
North America|hCoV-19/USA/AZ-TG271591/2020|EPI ISL 426536|B.1.265|USA|2020-03-25	North America|hCoV-19/USA/WA-UW-22505/2020|EPI ISL 570700|B.1|USA|2020-08-04	0.0004366603	North America
North America|hCoV-19/USA/OR-PROV-230/2020|EPI ISL 482465|B.1.255|USA|2020-03-25	North America|hCoV-19/USA/WA-UW-22505/2020|EPI ISL 570700|B.1|USA|2020-08-04	0.0003694668	North America
North America|hCoV-19/USA/MI-MDHHS-SC21126/2020|EPI ISL 507902|B.1|USA|2020-03-26	North America|hCoV-19/USA/WA-UW-22505/2020|EPI ISL 570700|B.1|USA|2020-08-04	0.0004366603	North America
North America|hCoV-19/USA/MN-MDH-1451/2020|EPI ISL 514670|B.1|USA|2020-03-26	North America|hCoV-19/USA/WA-UW-22505/2020|EPI ISL 570700|B.1|USA|2020-08-04	0.0004366937	North America
North America|hCoV-19/USA/NY-NYUMC694/2020|EPI ISL 451409|B.1|USA|2020-03-26	North America|hCoV-19/USA/WA-UW-22505/2020|EPI ISL 570700|B.1|USA|2020-08-04	0.0004030815	North America
North America|hCoV-19/USA/NY-Wadsworth-30593-01/2020|EPI ISL 525632|B.1.1|USA|2020-03-26	North America|hCoV-19/USA/WA-UW-22505/2020|EPI ISL 570700|B.1|USA|2020-08-04	0.0004703017	North America
North America|hCoV-19/USA/PA-MGSC38-05/2020|EPI ISL 436486|B.1.255|USA|2020-03-26	North America|hCoV-19/USA/WA-UW-22505/2020|EPI ISL 570700|B.1|USA|2020-08-04	0.0003694668	North America
North America|hCoV-19/USA/MA-MGH-00200/2020|EPI ISL 460410|B.1.255|USA|2020-03-27	North America|hCoV-19/USA/WA-UW-22505/2020|EPI ISL 570700|B.1|USA|2020-08-04	0.0004366937	North America
North America|hCoV-19/Canada/Qc-L00240857/2020|EPI ISL 450306|B.1|Canada|2020-03-27	North America|hCoV-19/USA/WA-UW-22505/2020|EPI ISL 570700|B.1|USA|2020-08-04	0.0004703025	North America
North America|hCoV-19/USA/OR-PROV-038/2020|EPI ISL 482320|B.3|USA|2020-03-27	North America|hCoV-19/USA/WA-UW-22505/2020|EPI ISL 570700|B.1|USA|2020-08-04	0.0005711061	North America
North America|hCoV-19/USA/MA-MGH-00208/2020|EPI ISL 460108|B.1|USA|2020-03-27	North America|hCoV-19/USA/WA-UW-22505/2020|EPI ISL 570700|B.1|USA|2020-08-04	0.0004366937	North America
North America|hCoV-19/Canada/Qc-L00240556/2020|EPI ISL 450302|B.1.147|Canada|2020-03-27	North America|hCoV-19/USA/WA-UW-22505/2020|EPI ISL 570700|B.1|USA|2020-08-04	0.0003694497	North America
North America|hCoV-19/USA/TX-HMH0312/2020|EPI ISL 434928|B.1.265|USA|2020-03-28	North America|hCoV-19/USA/WA-UW-22505/2020|EPI ISL 570700|B.1|USA|2020-08-04	0.0004702590	North America
North America|hCoV-19/USA/WI-UW-243/2020|EPI ISL 428339|B|USA|2020-03-28	North America|hCoV-19/USA/WA-UW-22505/2020|EPI ISL 570700|B.1|USA|2020-08-04	0.0004702732	North America
North America|hCoV-19/USA/CA-CZB-1279/2020|EPI ISL 454637|B.1.5|USA|2020-03-28	North America|hCoV-19/USA/WA-UW-22505/2020|EPI ISL 570700|B.1|USA|2020-08-04	0.0003022649	North America
North America|hCoV-19/Canada/QC-LSPQ-L00242051/2020|EPI ISL 536308|B.1|Canada|2020-03-28	North America|hCoV-19/USA/WA-UW-22505/2020|EPI ISL 570700|B.1|USA|2020-08-04	0.0004368188	North America
North America|hCoV-19/USA/OR-PROV-224/2020|EPI ISL 482459|B.54|USA|2020-03-28	North America|hCoV-19/USA/WA-UW-22505/2020|EPI ISL 570700|B.1|USA|2020-08-04	0.0006047138	North America
North America|hCoV-19/USA/ID-UW-4448/2020|EPI ISL 426074|B.1.370|USA|2020-03-29	North America|hCoV-19/USA/WA-UW-22505/2020|EPI ISL 570700|B.1|USA|2020-08-04	0.0005374605	North America
North America|hCoV-19/USA/MN-MDH-277/2020|EPI ISL 450751|B.1.5|USA|2020-03-29	North America|hCoV-19/USA/WA-UW-22505/2020|EPI ISL 570700|B.1|USA|2020-08-04	0.0003694609	North America
North America|hCoV-19/USA/WA-UW-2609/2020|EPI ISL 486006|B.1|USA|2020-03-29	North America|hCoV-19/USA/WA-UW-22505/2020|EPI ISL 570700|B.1|USA|2020-08-04	0.0004366603	North America
North America|hCoV-19/USA/CA-UCLA-154/2020|EPI ISL 537493|A|USA|2020-03-29	North America|hCoV-19/USA/WA-UW-22505/2020|EPI ISL 570700|B.1|USA|2020-08-04	0.0007055850	North America
North America|hCoV-19/Canada/QC-LSPQ-L00242235/2020|EPI ISL 536313|B.1|Canada|2020-03-29	North America|hCoV-19/USA/WA-UW-22505/2020|EPI ISL 570700|B.1|USA|2020-08-04	0.0004366805	North America
North America|hCoV-19/USA/NY-NYUMC681/2020|EPI ISL 450398|B.1|USA|2020-03-30	North America|hCoV-19/USA/WA-UW-22505/2020|EPI ISL 570700|B.1|USA|2020-08-04	0.0004366735	North America
North America|hCoV-19/USA/WI-UW-105/2020|EPI ISL 425162|B.1|USA|2020-03-30	North America|hCoV-19/USA/WA-UW-22505/2020|EPI ISL 570700|B.1|USA|2020-08-04	0.0004030629	North America
North America|hCoV-19/USA/NY-NYUMC571/2020|EPI ISL 444688|B.1|USA|2020-03-30	North America|hCoV-19/USA/WA-UW-22505/2020|EPI ISL 570700|B.1|USA|2020-08-04	0.0004366603	North America
North America|hCoV-19/USA/CT-UW-2469/2020|EPI ISL 485922|B.1.255|USA|2020-03-30	North America|hCoV-19/USA/WA-UW-22505/2020|EPI ISL 570700|B.1|USA|2020-08-04	0.0004366603	North America
North America|hCoV-19/USA/NY-NYUMC586/2020|EPI ISL 444703|B.1|USA|2020-03-30	North America|hCoV-19/USA/WA-UW-22505/2020|EPI ISL 570700|B.1|USA|2020-08-04	0.0004703168	North America
North America|hCoV-19/USA/PA-MGEL89/2020|EPI ISL 454372|B.1|USA|2020-03-31	North America|hCoV-19/USA/WA-UW-22505/2020|EPI ISL 570700|B.1|USA|2020-08-04	0.0004702590	North America
North America|hCoV-19/USA/CT-UW-4251/2020|EPI ISL 427164|B.1|USA|2020-03-31	North America|hCoV-19/USA/WA-UW-22505/2020|EPI ISL 570700|B.1|USA|2020-08-04	0.0005039130	North America
North America|hCoV-19/USA/TX-HMH0409/2020|EPI ISL 434995|B.1.265|USA|2020-03-31	North America|hCoV-19/USA/WA-UW-22505/2020|EPI ISL 570700|B.1|USA|2020-08-04	0.0004702590	North America
North America|hCoV-19/USA/TX-HMH0384/2020|EPI ISL 434972|B.1.370|USA|2020-03-31	North America|hCoV-19/USA/WA-UW-22505/2020|EPI ISL 570700|B.1|USA|2020-08-04	0.0005038744	North America
North America|hCoV-19/USA/LA-SR0275/2020|EPI ISL 445130|B.1.370|USA|2020-03-31	North America|hCoV-19/USA/WA-UW-22505/2020|EPI ISL 570700|B.1|USA|2020-08-04	0.0005038591	North America
North America|hCoV-19/USA/NY-NYUMC164/2020|EPI ISL 426619|B.1|USA|2020-04-01	North America|hCoV-19/USA/WA-UW-22505/2020|EPI ISL 570700|B.1|USA|2020-08-04	0.0004030815	North America
North America|hCoV-19/USA/NY-NYUMC173/2020|EPI ISL 427470|B.1|USA|2020-04-01	North America|hCoV-19/USA/WA-UW-22505/2020|EPI ISL 570700|B.1|USA|2020-08-04	0.0004702732	North America
North America|hCoV-19/USA/CT-Yale-257/2020|EPI ISL 469183|B.1|USA|2020-04-01	North America|hCoV-19/USA/WA-UW-22505/2020|EPI ISL 570700|B.1|USA|2020-08-04	0.0006047225	North America
North America|hCoV-19/USA/CT-UW-6274/2020|EPI ISL 570094|B.1.1|USA|2020-04-01	North America|hCoV-19/USA/WA-UW-22505/2020|EPI ISL 570700|B.1|USA|2020-08-04	0.0005375834	North America
North America|hCoV-19/USA/CA-ALSR-1497/2020|EPI ISL 494622|B.1.370|USA|2020-04-01	North America|hCoV-19/USA/WA-UW-22505/2020|EPI ISL 570700|B.1|USA|2020-08-04	0.0005375266	North America
North America|hCoV-19/USA/CT-UW-6573/2020|EPI ISL 437870|B.1|USA|2020-04-02	North America|hCoV-19/USA/WA-UW-22505/2020|EPI ISL 570700|B.1|USA|2020-08-04	0.0004366603	North America
North America|hCoV-19/USA/PA-MGEL99/2020|EPI ISL 454379|B.1.3|USA|2020-04-02	North America|hCoV-19/USA/WA-UW-22505/2020|EPI ISL 570700|B.1|USA|2020-08-04	0.0005038896	North America
North America|hCoV-19/USA/AZ-TG273316/2020|EPI ISL 426568|B.1|USA|2020-04-02	North America|hCoV-19/USA/WA-UW-22505/2020|EPI ISL 570700|B.1|USA|2020-08-04	0.0004702950	North America
North America|hCoV-19/USA/FL-BPHL-0166/2020|EPI ISL 480817|B.1|USA|2020-04-02	North America|hCoV-19/USA/WA-UW-22505/2020|EPI ISL 570700|B.1|USA|2020-08-04	0.0004030629	North America
North America|hCoV-19/USA/WA-S339/2020|EPI ISL 434099|B.1|USA|2020-04-02	North America|hCoV-19/USA/WA-UW-22505/2020|EPI ISL 570700|B.1|USA|2020-08-04	0.0005375678	North America
North America|hCoV-19/USA/FL-AO2N/2020|EPI ISL 527381|B.1.1|USA|2020-04-03	North America|hCoV-19/USA/WA-UW-22505/2020|EPI ISL 570700|B.1|USA|2020-08-04	0.0004034940	North America
North America|hCoV-19/USA/NY-NYUMC248/2020|EPI ISL 428762|B.1|USA|2020-04-03	North America|hCoV-19/USA/WA-UW-22505/2020|EPI ISL 570700|B.1|USA|2020-08-04	0.0004030628	North America
North America|hCoV-19/USA/MA-MGH-00663/2020|EPI ISL 460377|B.1.356|USA|2020-04-03	North America|hCoV-19/USA/WA-UW-22505/2020|EPI ISL 570700|B.1|USA|2020-08-04	0.0004702590	North America
North America|hCoV-19/Canada/ON-OICR-SLB2829/2020|EPI ISL 538355|B.1|Canada|2020-04-03	North America|hCoV-19/USA/WA-UW-22505/2020|EPI ISL 570700|B.1|USA|2020-08-04	0.0003694668	North America
North America|hCoV-19/USA/ID-UW-6457/2020|EPI ISL 437833|B.1.370|USA|2020-04-03	North America|hCoV-19/USA/WA-UW-22505/2020|EPI ISL 570700|B.1|USA|2020-08-04	0.0004366603	North America
North America|hCoV-19/USA/MD-MDH-0027/2020|EPI ISL 481273|B.40|USA|2020-04-04	North America|hCoV-19/USA/WA-UW-22505/2020|EPI ISL 570700|B.1|USA|2020-08-04	0.0006719829	North America
North America|hCoV-19/USA/AK-PHL108/2020|EPI ISL 492059|B.1|USA|2020-04-04	North America|hCoV-19/USA/WA-UW-22505/2020|EPI ISL 570700|B.1|USA|2020-08-04	0.0004702733	North America
North America|hCoV-19/USA/MN-MDH-1668/2020|EPI ISL 560755|B.40|USA|2020-04-04	North America|hCoV-19/USA/WA-UW-22505/2020|EPI ISL 570700|B.1|USA|2020-08-04	0.0006719721	North America
North America|hCoV-19/USA/TX-HMH-466/2020|EPI ISL 543786|B.1.370|USA|2020-04-04	North America|hCoV-19/USA/WA-UW-22505/2020|EPI ISL 570700|B.1|USA|2020-08-04	0.0004702732	North America
North America|hCoV-19/USA/CA-CSMC117/2020|EPI ISL 475593|B.1|USA|2020-04-04	North America|hCoV-19/USA/WA-UW-22505/2020|EPI ISL 570700|B.1|USA|2020-08-04	0.0005375265	North America
North America|hCoV-19/USA/LA-SR0324/2020|EPI ISL 450178|B.1.265|USA|2020-04-05	North America|hCoV-19/USA/WA-UW-22505/2020|EPI ISL 570700|B.1|USA|2020-08-04	0.0004030629	North America
North America|hCoV-19/USA/NY-NYUMC253/2020|EPI ISL 428767|B.1|USA|2020-04-05	North America|hCoV-19/USA/WA-UW-22505/2020|EPI ISL 570700|B.1|USA|2020-08-04	0.0005375017	North America
North America|hCoV-19/USA/NY-Wadsworth-38698-01/2020|EPI ISL 525653|B.1|USA|2020-04-05	North America|hCoV-19/USA/WA-UW-22505/2020|EPI ISL 570700|B.1|USA|2020-08-04	0.0005375180	North America
North America|hCoV-19/USA/NY-NYUMC236/2020|EPI ISL 427635|B.1|USA|2020-04-05	North America|hCoV-19/USA/WA-UW-22505/2020|EPI ISL 570700|B.1|USA|2020-08-04	0.0004366603	North America
North America|hCoV-19/USA/CA-CSMC118/2020|EPI ISL 475594|B.1|USA|2020-04-05	North America|hCoV-19/USA/WA-UW-22505/2020|EPI ISL 570700|B.1|USA|2020-08-04	0.0004030751	North America
North America|hCoV-19/USA/NY-NYUMC264/2020|EPI ISL 428778|B.1.3|USA|2020-04-06	North America|hCoV-19/USA/WA-UW-22505/2020|EPI ISL 570700|B.1|USA|2020-08-04	0.0005038744	North America
North America|hCoV-19/USA/CA-ALSR-1147/2020|EPI ISL 494392|B.1.98|USA|2020-04-06	North America|hCoV-19/USA/WA-UW-22505/2020|EPI ISL 570700|B.1|USA|2020-08-04	0.0004030442	North America
North America|hCoV-19/USA/NY-NYUMC272/2020|EPI ISL 428786|B.1|USA|2020-04-06	North America|hCoV-19/USA/WA-UW-22505/2020|EPI ISL 570700|B.1|USA|2020-08-04	0.0004366602	North America
North America|hCoV-19/USA/CT-UW-5073/2020|EPI ISL 429645|B.1.255|USA|2020-04-06	North America|hCoV-19/USA/WA-UW-22505/2020|EPI ISL 570700|B.1|USA|2020-08-04	0.0004030629	North America
North America|hCoV-19/USA/MA-MGH-00696/2020|EPI ISL 460422|A.2|USA|2020-04-06	North America|hCoV-19/USA/WA-UW-22505/2020|EPI ISL 570700|B.1|USA|2020-08-04	0.0008736835	North America
North America|hCoV-19/USA/UT-01578/2020|EPI ISL 449824|B.1.5|USA|2020-04-07	North America|hCoV-19/USA/WA-UW-22505/2020|EPI ISL 570700|B.1|USA|2020-08-04	0.0003022649	North America
North America|hCoV-19/USA/NV-NSPHL-A0070/2020|EPI ISL 515350|B.1|USA|2020-04-07	North America|hCoV-19/USA/WA-UW-22505/2020|EPI ISL 570700|B.1|USA|2020-08-04	0.0004030629	North America
North America|hCoV-19/USA/CA-ALSR-0521-IPL/2020|EPI ISL 483199|B.1|USA|2020-04-07	North America|hCoV-19/USA/WA-UW-22505/2020|EPI ISL 570700|B.1|USA|2020-08-04	0.0004030751	North America
North America|hCoV-19/USA/NY-NYUMC333/2020|EPI ISL 430360|B.1|USA|2020-04-07	North America|hCoV-19/USA/WA-UW-22505/2020|EPI ISL 570700|B.1|USA|2020-08-04	0.0004366805	North America
North America|hCoV-19/USA/NY-NYUMC345/2020|EPI ISL 430372|B.1.3|USA|2020-04-07	North America|hCoV-19/USA/WA-UW-22505/2020|EPI ISL 570700|B.1|USA|2020-08-04	0.0004366603	North America
North America|hCoV-19/USA/CO-CSU-C2980-2/2020|EPI ISL 527411|B.1|USA|2020-04-08	North America|hCoV-19/USA/WA-UW-22505/2020|EPI ISL 570700|B.1|USA|2020-08-04	0.0005374768	North America
North America|hCoV-19/USA/CA-CZB-1343/2020|EPI ISL 468361|B|USA|2020-04-08	North America|hCoV-19/USA/WA-UW-22505/2020|EPI ISL 570700|B.1|USA|2020-08-04	0.0005710888	North America
North America|hCoV-19/USA/MN-MDH-387/2020|EPI ISL 437367|B.40|USA|2020-04-08	North America|hCoV-19/USA/WA-UW-22505/2020|EPI ISL 570700|B.1|USA|2020-08-04	0.0007055963	North America
North America|hCoV-19/USA/NY-NYU-VC-022/2020|EPI ISL 479674|B.1.3|USA|2020-04-08	North America|hCoV-19/USA/WA-UW-22505/2020|EPI ISL 570700|B.1|USA|2020-08-04	0.0005038744	North America
North America|hCoV-19/USA/CT-UW-6780/2020|EPI ISL 570145|B.1|USA|2020-04-09	North America|hCoV-19/USA/WA-UW-22505/2020|EPI ISL 570700|B.1|USA|2020-08-04	0.0005038824	North America
North America|hCoV-19/Canada/QC AM4/2020|EPI ISL 515214|B.1.147|Canada|2020-04-09	North America|hCoV-19/USA/WA-UW-22505/2020|EPI ISL 570700|B.1|USA|2020-08-04	0.0003694497	North America
North America|hCoV-19/USA/VA-DCLS-0239/2020|EPI ISL 452814|B.1|USA|2020-04-09	North America|hCoV-19/USA/WA-UW-22505/2020|EPI ISL 570700|B.1|USA|2020-08-04	0.0004030751	North America
North America|hCoV-19/USA/MI-MDHHS-SC21926/2020|EPI ISL 565986|B.1|USA|2020-04-09	North America|hCoV-19/USA/WA-UW-22505/2020|EPI ISL 570700|B.1|USA|2020-08-04	0.0004366805	North America
North America|hCoV-19/USA/CA-SR0356/2020|EPI ISL 458241|B.1|USA|2020-04-09	North America|hCoV-19/USA/WA-UW-22505/2020|EPI ISL 570700|B.1|USA|2020-08-04	0.0004702590	North America
North America|hCoV-19/USA/TX-QDX-218/2020|EPI ISL 498738|B.1.1|USA|2020-04-10	North America|hCoV-19/USA/WA-UW-22505/2020|EPI ISL 570700|B.1|USA|2020-08-04	0.0005039130	North America
North America|hCoV-19/USA/NY-NYUMC380/2020|EPI ISL 430407|B.1|USA|2020-04-10	North America|hCoV-19/USA/WA-UW-22505/2020|EPI ISL 570700|B.1|USA|2020-08-04	0.0005039057	North America
North America|hCoV-19/USA/TX-HMH-983/2020|EPI ISL 545945|B.1|USA|2020-04-10	North America|hCoV-19/USA/WA-UW-22505/2020|EPI ISL 570700|B.1|USA|2020-08-04	0.0004030629	North America
North America|hCoV-19/USA/CT-UW-6709/2020|EPI ISL 570137|B.1|USA|2020-04-10	North America|hCoV-19/USA/WA-UW-22505/2020|EPI ISL 570700|B.1|USA|2020-08-04	0.0004030751	North America
North America|hCoV-19/USA/VA-DCLS-0635/2020|EPI ISL 495307|B.1.3|USA|2020-04-11	North America|hCoV-19/USA/WA-UW-22505/2020|EPI ISL 570700|B.1|USA|2020-08-04	0.0005375017	North America
North America|hCoV-19/USA/LA-GBCL-26684444/2020|EPI ISL 485269|B.1|USA|2020-04-11	North America|hCoV-19/USA/WA-UW-22505/2020|EPI ISL 570700|B.1|USA|2020-08-04	0.0005038824	North America
North America|hCoV-19/USA/VA-DCLS-0099/2020|EPI ISL 434593|B.1|USA|2020-04-11	North America|hCoV-19/USA/WA-UW-22505/2020|EPI ISL 570700|B.1|USA|2020-08-04	0.0004030629	North America
North America|hCoV-19/USA/OR-PROV-057/2020|EPI ISL 482337|B.1|USA|2020-04-11	North America|hCoV-19/USA/WA-UW-22505/2020|EPI ISL 570700|B.1|USA|2020-08-04	0.0004032661	North America
North America|hCoV-19/Canada/ON-OICR-SLB2869/2020|EPI ISL 538386|B.1.1|Canada|2020-04-11	North America|hCoV-19/USA/WA-UW-22505/2020|EPI ISL 570700|B.1|USA|2020-08-04	0.0004366999	North America
North America|hCoV-19/USA/TX-HMH-1271/2020|EPI ISL 542621|B.1|USA|2020-04-12	North America|hCoV-19/USA/WA-UW-22505/2020|EPI ISL 570700|B.1|USA|2020-08-04	0.0004702808	North America
North America|hCoV-19/USA/OH-OSUP0024/2020|EPI ISL 430010|B.1|USA|2020-04-12	North America|hCoV-19/USA/WA-UW-22505/2020|EPI ISL 570700|B.1|USA|2020-08-04	0.0003361615	North America
North America|hCoV-19/USA/MI-MDHHS-SC21928/2020|EPI ISL 565988|B.1|USA|2020-04-12	North America|hCoV-19/USA/WA-UW-22505/2020|EPI ISL 570700|B.1|USA|2020-08-04	0.0004366937	North America
North America|hCoV-19/Canada/ON-UHTC 0070/2020|EPI ISL 464022|B.1.1|Canada|2020-04-12	North America|hCoV-19/USA/WA-UW-22505/2020|EPI ISL 570700|B.1|USA|2020-08-04	0.0005375180	North America
North America|hCoV-19/USA/CA-CSMC16/2020|EPI ISL 475625|B.1|USA|2020-04-13	North America|hCoV-19/USA/WA-UW-22505/2020|EPI ISL 570700|B.1|USA|2020-08-04	0.0006048354	North America
North America|hCoV-19/USA/TX-HMH-1546/2020|EPI ISL 542786|B.1|USA|2020-04-13	North America|hCoV-19/USA/WA-UW-22505/2020|EPI ISL 570700|B.1|USA|2020-08-04	0.0004366735	North America
North America|hCoV-19/USA/NJ-NYUMC401/2020|EPI ISL 430428|B.1|USA|2020-04-13	North America|hCoV-19/USA/WA-UW-22505/2020|EPI ISL 570700|B.1|USA|2020-08-04	0.0004030629	North America
North America|hCoV-19/USA/CA-ALSR-1222/2020|EPI ISL 494446|B.1.5|USA|2020-04-13	North America|hCoV-19/USA/WA-UW-22505/2020|EPI ISL 570700|B.1|USA|2020-08-04	0.0002686663	North America
North America|hCoV-19/USA/FL-BPHL-0321/2020|EPI ISL 489730|B.1|USA|2020-04-13	North America|hCoV-19/USA/WA-UW-22505/2020|EPI ISL 570700|B.1|USA|2020-08-04	0.0004702808	North America
North America|hCoV-19/USA/VA-DCLS-0159/2020|EPI ISL 437792|B.1|USA|2020-04-14	North America|hCoV-19/USA/WA-UW-22505/2020|EPI ISL 570700|B.1|USA|2020-08-04	0.0004030629	North America
North America|hCoV-19/USA/MN-CDC-6538/2020|EPI ISL 527724|B.1|USA|2020-04-14	North America|hCoV-19/USA/WA-UW-22505/2020|EPI ISL 570700|B.1|USA|2020-08-04	0.0004030815	North America
North America|hCoV-19/USA/NY-NYUMC428/2020|EPI ISL 435495|B.1|USA|2020-04-14	North America|hCoV-19/USA/WA-UW-22505/2020|EPI ISL 570700|B.1|USA|2020-08-04	0.0003694668	North America
North America|hCoV-19/USA/NY-NYUMC446/2020|EPI ISL 435513|B.1|USA|2020-04-14	North America|hCoV-19/USA/WA-UW-22505/2020|EPI ISL 570700|B.1|USA|2020-08-04	0.0004366805	North America
North America|hCoV-19/USA/UN-UW-2897/2020|EPI ISL 485969|B.1|USA|2020-04-15	North America|hCoV-19/USA/WA-UW-22505/2020|EPI ISL 570700|B.1|USA|2020-08-04	0.0003694668	North America
North America|hCoV-19/USA/CA-ALSR-0472-SAN/2020|EPI ISL 483162|B.1|USA|2020-04-15	North America|hCoV-19/USA/WA-UW-22505/2020|EPI ISL 570700|B.1|USA|2020-08-04	0.0002686663	North America
North America|hCoV-19/USA/LA-EVTL09/2020|EPI ISL 435042|B.1.370|USA|2020-04-15	North America|hCoV-19/USA/WA-UW-22505/2020|EPI ISL 570700|B.1|USA|2020-08-04	0.0005374768	North America
North America|hCoV-19/USA/IL-UW-358/2020|EPI ISL 450712|B.1|USA|2020-04-15	North America|hCoV-19/USA/WA-UW-22505/2020|EPI ISL 570700|B.1|USA|2020-08-04	0.0004366603	North America
North America|hCoV-19/USA/VA-DCLS-0135/2020|EPI ISL 437774|B.1|USA|2020-04-15	North America|hCoV-19/USA/WA-UW-22505/2020|EPI ISL 570700|B.1|USA|2020-08-04	0.0004366805	North America
North America|hCoV-19/USA/MN-CDC-6551/2020|EPI ISL 527728|B.1|USA|2020-04-16	North America|hCoV-19/USA/WA-UW-22505/2020|EPI ISL 570700|B.1|USA|2020-08-04	0.0004366805	North America
North America|hCoV-19/USA/TX-HMH-3056/2020|EPI ISL 543962|B.1.1|USA|2020-04-16	North America|hCoV-19/USA/WA-UW-22505/2020|EPI ISL 570700|B.1|USA|2020-08-04	0.0005038896	North America
North America|hCoV-19/USA/VA-DCLS-0193/2020|EPI ISL 437408|B.1|USA|2020-04-16	North America|hCoV-19/USA/WA-UW-22505/2020|EPI ISL 570700|B.1|USA|2020-08-04	0.0004030629	North America
North America|hCoV-19/USA/WY-WYPHL-20009305/2020|EPI ISL 539796|B.1|USA|2020-04-16	North America|hCoV-19/USA/WA-UW-22505/2020|EPI ISL 570700|B.1|USA|2020-08-04	0.0004030751	North America
North America|hCoV-19/USA/TX-HMH-920/2020|EPI ISL 545919|B.1.370|USA|2020-04-17	North America|hCoV-19/USA/WA-UW-22505/2020|EPI ISL 570700|B.1|USA|2020-08-04	0.0005374768	North America
North America|hCoV-19/USA/VA-DCLS-0672/2020|EPI ISL 500835|B.1.3|USA|2020-04-17	North America|hCoV-19/USA/WA-UW-22505/2020|EPI ISL 570700|B.1|USA|2020-08-04	0.0005375017	North America
North America|hCoV-19/USA/LA-GBCL-26544570/2020|EPI ISL 485142|B.1.370|USA|2020-04-17	North America|hCoV-19/USA/WA-UW-22505/2020|EPI ISL 570700|B.1|USA|2020-08-04	0.0005710898	North America
North America|hCoV-19/USA/MN-MDH-1246/2020|EPI ISL 482967|B.1|USA|2020-04-17	North America|hCoV-19/USA/WA-UW-22505/2020|EPI ISL 570700|B.1|USA|2020-08-04	0.0004030629	North America
North America|hCoV-19/USA/VA-DCLS-0248/2020|EPI ISL 452822|B.1.3|USA|2020-04-17	North America|hCoV-19/USA/WA-UW-22505/2020|EPI ISL 570700|B.1|USA|2020-08-04	0.0005038591	North America
North America|hCoV-19/USA/WA-UW-7671/2020|EPI ISL 570190|B.4|USA|2020-04-18	North America|hCoV-19/USA/WA-UW-22505/2020|EPI ISL 570700|B.1|USA|2020-08-04	0.0008065064	North America
North America|hCoV-19/USA/CA-ALSR-0611-SAN/2020|EPI ISL 483256|B.1.5|USA|2020-04-18	North America|hCoV-19/USA/WA-UW-22505/2020|EPI ISL 570700|B.1|USA|2020-08-04	0.0002686787	North America
North America|hCoV-19/USA/WA-UW-2414/2020|EPI ISL 485990|B.1|USA|2020-04-18	North America|hCoV-19/USA/WA-UW-22505/2020|EPI ISL 570700|B.1|USA|2020-08-04	0.0004702590	North America
North America|hCoV-19/USA/VA-DCLS-0683/2020|EPI ISL 500845|B.1|USA|2020-04-18	North America|hCoV-19/USA/WA-UW-22505/2020|EPI ISL 570700|B.1|USA|2020-08-04	0.0005377597	North America
North America|hCoV-19/USA/WA-UW-7777/2020|EPI ISL 570194|B.1|USA|2020-04-19	North America|hCoV-19/USA/WA-UW-22505/2020|EPI ISL 570700|B.1|USA|2020-08-04	0.0004030751	North America
North America|hCoV-19/USA/WA-UW-2428/2020|EPI ISL 485992|B.1|USA|2020-04-19	North America|hCoV-19/USA/WA-UW-22505/2020|EPI ISL 570700|B.1|USA|2020-08-04	0.0004703025	North America
North America|hCoV-19/USA/MI-MDHHS-SC20220/2020|EPI ISL 447190|B.1|USA|2020-04-19	North America|hCoV-19/USA/WA-UW-22505/2020|EPI ISL 570700|B.1|USA|2020-08-04	0.0004366603	North America
North America|hCoV-19/USA/WA-S608/2020|EPI ISL 438161|B.1.1|USA|2020-04-19	North America|hCoV-19/USA/WA-UW-22505/2020|EPI ISL 570700|B.1|USA|2020-08-04	0.0005039130	North America
North America|hCoV-19/USA/WA-S649/2020|EPI ISL 438202|B.1.1|USA|2020-04-19	North America|hCoV-19/USA/WA-UW-22505/2020|EPI ISL 570700|B.1|USA|2020-08-04	0.0005038896	North America
North America|hCoV-19/USA/NY-NYUMC449/2020|EPI ISL 435516|B.1|USA|2020-04-20	North America|hCoV-19/USA/WA-UW-22505/2020|EPI ISL 570700|B.1|USA|2020-08-04	0.0004030629	North America
North America|hCoV-19/USA/NY-NYUMC459/2020|EPI ISL 435525|B.1.3|USA|2020-04-20	North America|hCoV-19/USA/WA-UW-22505/2020|EPI ISL 570700|B.1|USA|2020-08-04	0.0005038744	North America
North America|hCoV-19/USA/MI-UM-2006S001114/2020|EPI ISL 495585|B.1|USA|2020-04-20	North America|hCoV-19/USA/WA-UW-22505/2020|EPI ISL 570700|B.1|USA|2020-08-04	0.0003694668	North America
North America|hCoV-19/USA/TX-HMH-1252/2020|EPI ISL 542613|B.1.370|USA|2020-04-20	North America|hCoV-19/USA/WA-UW-22505/2020|EPI ISL 570700|B.1|USA|2020-08-04	0.0005038591	North America
North America|hCoV-19/USA/LA-GBCL-26513049/2020|EPI ISL 485089|B.1.370|USA|2020-04-21	North America|hCoV-19/USA/WA-UW-22505/2020|EPI ISL 570700|B.1|USA|2020-08-04	0.0004366735	North America
North America|hCoV-19/USA/TX-HMH-1396/2020|EPI ISL 542694|B.1|USA|2020-04-21	North America|hCoV-19/USA/WA-UW-22505/2020|EPI ISL 570700|B.1|USA|2020-08-04	0.0004702590	North America
North America|hCoV-19/USA/UN-CDC-7467/2020|EPI ISL 514072|B.1.1|USA|2020-04-21	North America|hCoV-19/USA/WA-UW-22505/2020|EPI ISL 570700|B.1|USA|2020-08-04	0.0004366867	North America
North America|hCoV-19/USA/NY-NYUMC476/2020|EPI ISL 435541|B.1|USA|2020-04-21	North America|hCoV-19/USA/WA-UW-22505/2020|EPI ISL 570700|B.1|USA|2020-08-04	0.0004702950	North America
North America|hCoV-19/USA/LA-GBCL-26513062/2020|EPI ISL 485095|B.1.265|USA|2020-04-21	North America|hCoV-19/USA/WA-UW-22505/2020|EPI ISL 570700|B.1|USA|2020-08-04	0.0005375103	North America
North America|hCoV-19/USA/TX-HMH-1337/2020|EPI ISL 542657|B.1|USA|2020-04-22	North America|hCoV-19/USA/WA-UW-22505/2020|EPI ISL 570700|B.1|USA|2020-08-04	0.0004366735	North America
North America|hCoV-19/USA/LA-GBCL-26513029/2020|EPI ISL 485080|B.1.370|USA|2020-04-22	North America|hCoV-19/USA/WA-UW-22505/2020|EPI ISL 570700|B.1|USA|2020-08-04	0.0004366735	North America
North America|hCoV-19/USA/VA-DCLS-0288/2020|EPI ISL 463094|B.1.3|USA|2020-04-22	North America|hCoV-19/USA/WA-UW-22505/2020|EPI ISL 570700|B.1|USA|2020-08-04	0.0005711071	North America
North America|hCoV-19/USA/TX-HMH-1189/2020|EPI ISL 542577|B.1.1.61|USA|2020-04-22	North America|hCoV-19/USA/WA-UW-22505/2020|EPI ISL 570700|B.1|USA|2020-08-04	0.0006383994	North America
North America|hCoV-19/USA/OR-PROV-103/2020|EPI ISL 482373|B|USA|2020-04-23	North America|hCoV-19/USA/WA-UW-22505/2020|EPI ISL 570700|B.1|USA|2020-08-04	0.0006048358	North America
North America|hCoV-19/USA/LA-EVTL043/2020|EPI ISL 451204|B.1.370|USA|2020-04-23	North America|hCoV-19/USA/WA-UW-22505/2020|EPI ISL 570700|B.1|USA|2020-08-04	0.0006047418	North America
North America|hCoV-19/USA/WA-S848/2020|EPI ISL 463338|B.1.124|USA|2020-04-23	North America|hCoV-19/USA/WA-UW-22505/2020|EPI ISL 570700|B.1|USA|2020-08-04	0.0004702950	North America
North America|hCoV-19/USA/CA-ALSR-0645-IPL/2020|EPI ISL 483277|B.1.5|USA|2020-04-23	North America|hCoV-19/USA/WA-UW-22505/2020|EPI ISL 570700|B.1|USA|2020-08-04	0.0002686663	North America
North America|hCoV-19/USA/VA-DCLS-0292/2020|EPI ISL 463096|B.1|USA|2020-04-23	North America|hCoV-19/USA/WA-UW-22505/2020|EPI ISL 570700|B.1|USA|2020-08-04	0.0004366805	North America
North America|hCoV-19/USA/LA-EVTL028/2020|EPI ISL 435566|B.1.265|USA|2020-04-24	North America|hCoV-19/USA/WA-UW-22505/2020|EPI ISL 570700|B.1|USA|2020-08-04	0.0004702590	North America
North America|hCoV-19/USA/LA-EVTL026/2020|EPI ISL 435564|B.1|USA|2020-04-24	North America|hCoV-19/USA/WA-UW-22505/2020|EPI ISL 570700|B.1|USA|2020-08-04	0.0004366603	North America
North America|hCoV-19/USA/NY-NYUMC483/2020|EPI ISL 435548|B.1|USA|2020-04-24	North America|hCoV-19/USA/WA-UW-22505/2020|EPI ISL 570700|B.1|USA|2020-08-04	0.0004030751	North America
North America|hCoV-19/USA/CA-ALSR-1202/2020|EPI ISL 494434|B.1|USA|2020-04-24	North America|hCoV-19/USA/WA-UW-22505/2020|EPI ISL 570700|B.1|USA|2020-08-04	0.0005375515	North America
North America|hCoV-19/USA/NY-NYUMC838/2020|EPI ISL 460603|B.1.3|USA|2020-04-24	North America|hCoV-19/USA/WA-UW-22505/2020|EPI ISL 570700|B.1|USA|2020-08-04	0.0004703839	North America
North America|hCoV-19/USA/VA-DCLS-1129/2020|EPI ISL 529922|B.1|USA|2020-04-25	North America|hCoV-19/USA/WA-UW-22505/2020|EPI ISL 570700|B.1|USA|2020-08-04	0.0004369006	North America
North America|hCoV-19/USA/MN-MDH-1131/2020|EPI ISL 476716|B.1|USA|2020-04-25	North America|hCoV-19/USA/WA-UW-22505/2020|EPI ISL 570700|B.1|USA|2020-08-04	0.0004030629	North America
North America|hCoV-19/USA/VA-DCLS-1141/2020|EPI ISL 529930|B.1|USA|2020-04-25	North America|hCoV-19/USA/WA-UW-22505/2020|EPI ISL 570700|B.1|USA|2020-08-04	0.0003694668	North America
North America|hCoV-19/USA/TX-HMH-1524/2020|EPI ISL 542773|B.1.370|USA|2020-04-25	North America|hCoV-19/USA/WA-UW-22505/2020|EPI ISL 570700|B.1|USA|2020-08-04	0.0005038824	North America
North America|hCoV-19/USA/LA-GBCL-26492480/2020|EPI ISL 485046|B.1.370|USA|2020-04-25	North America|hCoV-19/USA/WA-UW-22505/2020|EPI ISL 570700|B.1|USA|2020-08-04	0.0005038896	North America
North America|hCoV-19/USA/VA-DCLS-0411/2020|EPI ISL 467805|B.1|USA|2020-04-26	North America|hCoV-19/USA/WA-UW-22505/2020|EPI ISL 570700|B.1|USA|2020-08-04	0.0004366805	North America
North America|hCoV-19/USA/CA-CZB-1150/2020|EPI ISL 454615|B.1|USA|2020-04-26	North America|hCoV-19/USA/WA-UW-22505/2020|EPI ISL 570700|B.1|USA|2020-08-04	0.0005038977	North America
North America|hCoV-19/USA/MI-MDHHS-SC20637/2020|EPI ISL 462719|B.1|USA|2020-04-26	North America|hCoV-19/USA/WA-UW-22505/2020|EPI ISL 570700|B.1|USA|2020-08-04	0.0004702515	North America
North America|hCoV-19/USA/VA-DCLS-0414/2020|EPI ISL 467808|B.1|USA|2020-04-26	North America|hCoV-19/USA/WA-UW-22505/2020|EPI ISL 570700|B.1|USA|2020-08-04	0.0004702808	North America
North America|hCoV-19/USA/VI-CDC-4371/2020|EPI ISL 454649|B.1|USA|2020-04-26	North America|hCoV-19/USA/WA-UW-22505/2020|EPI ISL 570700|B.1|USA|2020-08-04	0.0003694668	North America
North America|hCoV-19/USA/UT-CDC-9755/2020|EPI ISL 509692|B.1.178|USA|2020-04-27	North America|hCoV-19/USA/WA-UW-22505/2020|EPI ISL 570700|B.1|USA|2020-08-04	0.0005711071	North America
North America|hCoV-19/USA/CA-ALSR-1587/2020|EPI ISL 494675|B.1.255|USA|2020-04-27	North America|hCoV-19/USA/WA-UW-22505/2020|EPI ISL 570700|B.1|USA|2020-08-04	0.0003694668	North America
North America|hCoV-19/USA/WA-S913/2020|EPI ISL 463403|B.1.5|USA|2020-04-27	North America|hCoV-19/USA/WA-UW-22505/2020|EPI ISL 570700|B.1|USA|2020-08-04	0.0003022649	North America
North America|hCoV-19/USA/TX-HMH-1298/2020|EPI ISL 542635|B.1|USA|2020-04-27	North America|hCoV-19/USA/WA-UW-22505/2020|EPI ISL 570700|B.1|USA|2020-08-04	0.0004702590	North America
North America|hCoV-19/USA/CA-ALSR-1154/2020|EPI ISL 494397|B.1|USA|2020-04-27	North America|hCoV-19/USA/WA-UW-22505/2020|EPI ISL 570700|B.1|USA|2020-08-04	0.0003358620	North America
North America|hCoV-19/USA/NY-NYUMC905/2020|EPI ISL 467398|B.1.1|USA|2020-04-28	North America|hCoV-19/USA/WA-UW-22505/2020|EPI ISL 570700|B.1|USA|2020-08-04	0.0005711417	North America
North America|hCoV-19/USA/CA-ALSR-1266/2020|EPI ISL 494466|B.1|USA|2020-04-28	North America|hCoV-19/USA/WA-UW-22505/2020|EPI ISL 570700|B.1|USA|2020-08-04	0.0003022649	North America
North America|hCoV-19/USA/TN-QDX-246/2020|EPI ISL 498737|B.1.370|USA|2020-04-28	North America|hCoV-19/USA/WA-UW-22505/2020|EPI ISL 570700|B.1|USA|2020-08-04	0.0006047418	North America
North America|hCoV-19/USA/TX-HMH-1518/2020|EPI ISL 542768|B.1.370|USA|2020-04-28	North America|hCoV-19/USA/WA-UW-22505/2020|EPI ISL 570700|B.1|USA|2020-08-04	0.0005038591	North America
North America|hCoV-19/USA/VA-DCLS-0360/2020|EPI ISL 516689|B.1.3|USA|2020-04-28	North America|hCoV-19/USA/WA-UW-22505/2020|EPI ISL 570700|B.1|USA|2020-08-04	0.0005375017	North America
North America|hCoV-19/USA/OR-PROV-128/2020|EPI ISL 482392|B.1|USA|2020-04-29	North America|hCoV-19/USA/WA-UW-22505/2020|EPI ISL 570700|B.1|USA|2020-08-04	0.0004703025	North America
North America|hCoV-19/USA/IL-QDX-248/2020|EPI ISL 498722|B.1.370|USA|2020-04-29	North America|hCoV-19/USA/WA-UW-22505/2020|EPI ISL 570700|B.1|USA|2020-08-04	0.0007055309	North America
North America|hCoV-19/USA/UT-02895/2020|EPI ISL 513686|B.1.5|USA|2020-04-29	North America|hCoV-19/USA/WA-UW-22505/2020|EPI ISL 570700|B.1|USA|2020-08-04	0.0004030442	North America
North America|hCoV-19/USA/LA-EVTL067/2020|EPI ISL 451228|B.1.265|USA|2020-04-29	North America|hCoV-19/USA/WA-UW-22505/2020|EPI ISL 570700|B.1|USA|2020-08-04	0.0004366603	North America
North America|hCoV-19/USA/CO-CSU-D1050-1/2020|EPI ISL 527426|B.1.5|USA|2020-04-29	North America|hCoV-19/USA/WA-UW-22505/2020|EPI ISL 570700|B.1|USA|2020-08-04	0.0003358620	North America
North America|hCoV-19/USA/CA-ALSR-1279/2020|EPI ISL 494476|B.1.5|USA|2020-04-30	North America|hCoV-19/USA/WA-UW-22505/2020|EPI ISL 570700|B.1|USA|2020-08-04	0.0004030693	North America
North America|hCoV-19/USA/NM-QDX-211/2020|EPI ISL 494534|B.1.5|USA|2020-04-30	North America|hCoV-19/USA/WA-UW-22505/2020|EPI ISL 570700|B.1|USA|2020-08-04	0.0003358464	North America
North America|hCoV-19/USA/CA-CZB-1113/2020|EPI ISL 444071|B.1.3|USA|2020-04-30	North America|hCoV-19/USA/WA-UW-22505/2020|EPI ISL 570700|B.1|USA|2020-08-04	0.0005038977	North America
North America|hCoV-19/USA/TX-HMH-1468/2020|EPI ISL 542740|B.1|USA|2020-04-30	North America|hCoV-19/USA/WA-UW-22505/2020|EPI ISL 570700|B.1|USA|2020-08-04	0.0004366805	North America
North America|hCoV-19/USA/TX-HMH-2305/2020|EPI ISL 545235|B.1|USA|2020-04-30	North America|hCoV-19/USA/WA-UW-22505/2020|EPI ISL 570700|B.1|USA|2020-08-04	0.0004702590	North America
North America|hCoV-19/USA/FL-BPHL-0246/2020|EPI ISL 480897|B.1.370|USA|2020-05-01	North America|hCoV-19/USA/WA-UW-22505/2020|EPI ISL 570700|B.1|USA|2020-08-04	0.0005711071	North America
North America|hCoV-19/USA/MN-MDH-1606/2020|EPI ISL 530202|B.1|USA|2020-05-01	North America|hCoV-19/USA/WA-UW-22505/2020|EPI ISL 570700|B.1|USA|2020-08-04	0.0005038744	North America
North America|hCoV-19/USA/LA-EVTL049/2020|EPI ISL 451210|B.1.265|USA|2020-05-01	North America|hCoV-19/USA/WA-UW-22505/2020|EPI ISL 570700|B.1|USA|2020-08-04	0.0004702590	North America
North America|hCoV-19/USA/CA-ALSR-1289/2020|EPI ISL 494482|B.1.5|USA|2020-05-01	North America|hCoV-19/USA/WA-UW-22505/2020|EPI ISL 570700|B.1|USA|2020-08-04	0.0002686663	North America
North America|hCoV-19/USA/LA-EVTL048/2020|EPI ISL 451209|B.1.265|USA|2020-05-01	North America|hCoV-19/USA/WA-UW-22505/2020|EPI ISL 570700|B.1|USA|2020-08-04	0.0004366603	North America
North America|hCoV-19/USA/TX-HMH-1435/2020|EPI ISL 542722|B.1.1|USA|2020-05-02	North America|hCoV-19/USA/WA-UW-22505/2020|EPI ISL 570700|B.1|USA|2020-08-04	0.0005039130	North America
North America|hCoV-19/USA/MN-CDC-6265/2020|EPI ISL 527688|B.1|USA|2020-05-02	North America|hCoV-19/USA/WA-UW-22505/2020|EPI ISL 570700|B.1|USA|2020-08-04	0.0005038744	North America
North America|hCoV-19/USA/TX-HMH-1441/2020|EPI ISL 542725|B.1|USA|2020-05-02	North America|hCoV-19/USA/WA-UW-22505/2020|EPI ISL 570700|B.1|USA|2020-08-04	0.0003694668	North America
North America|hCoV-19/USA/OR-PROV-137/2020|EPI ISL 482399|B.1|USA|2020-05-02	North America|hCoV-19/USA/WA-UW-22505/2020|EPI ISL 570700|B.1|USA|2020-08-04	0.0004703025	North America
North America|hCoV-19/USA/NV-NSPHL-A0145/2020|EPI ISL 515410|B.1|USA|2020-05-02	North America|hCoV-19/USA/WA-UW-22505/2020|EPI ISL 570700|B.1|USA|2020-08-04	0.0004030629	North America
North America|hCoV-19/USA/NV-NSPHL-A0147/2020|EPI ISL 515412|B.1|USA|2020-05-03	North America|hCoV-19/USA/WA-UW-22505/2020|EPI ISL 570700|B.1|USA|2020-08-04	0.0004030693	North America
North America|hCoV-19/USA/CA-ALSR-1580/2020|EPI ISL 494669|B.1|USA|2020-05-03	North America|hCoV-19/USA/WA-UW-22505/2020|EPI ISL 570700|B.1|USA|2020-08-04	0.0003358620	North America
North America|hCoV-19/USA/CA-ALSR-0753-IPL/2020|EPI ISL 483333|B.1.5|USA|2020-05-03	North America|hCoV-19/USA/WA-UW-22505/2020|EPI ISL 570700|B.1|USA|2020-08-04	0.0002350783	North America
North America|hCoV-19/USA/NE-11343/2020|EPI ISL 475209|B.1|USA|2020-05-03	North America|hCoV-19/USA/WA-UW-22505/2020|EPI ISL 570700|B.1|USA|2020-08-04	0.0006047602	North America
North America|hCoV-19/USA/VA-CDC-8005/2020|EPI ISL 540435|B.1.3|USA|2020-05-03	North America|hCoV-19/USA/WA-UW-22505/2020|EPI ISL 570700|B.1|USA|2020-08-04	0.0005375017	North America
North America|hCoV-19/USA/TX-HMH-2054/2020|EPI ISL 545090|B.1|USA|2020-05-04	North America|hCoV-19/USA/WA-UW-22505/2020|EPI ISL 570700|B.1|USA|2020-08-04	0.0003358668	North America
North America|hCoV-19/USA/WA-S1124/2020|EPI ISL 463614|B.1.124|USA|2020-05-04	North America|hCoV-19/USA/WA-UW-22505/2020|EPI ISL 570700|B.1|USA|2020-08-04	0.0005374931	North America
North America|hCoV-19/USA/CA-ALSR-0530-SAN/2020|EPI ISL 483204|B.1|USA|2020-05-04	North America|hCoV-19/USA/WA-UW-22505/2020|EPI ISL 570700|B.1|USA|2020-08-04	0.0004366805	North America
North America|hCoV-19/USA/MN-CDC-6508/2020|EPI ISL 527714|B.1|USA|2020-05-04	North America|hCoV-19/USA/WA-UW-22505/2020|EPI ISL 570700|B.1|USA|2020-08-04	0.0004030815	North America
North America|hCoV-19/USA/CA-ALSR-1268/2020|EPI ISL 494468|B.1|USA|2020-05-04	North America|hCoV-19/USA/WA-UW-22505/2020|EPI ISL 570700|B.1|USA|2020-08-04	0.0004030629	North America
North America|hCoV-19/USA/CA-ALSR-1410/2020|EPI ISL 494586|B.1|USA|2020-05-05	North America|hCoV-19/USA/WA-UW-22505/2020|EPI ISL 570700|B.1|USA|2020-08-04	0.0003022649	North America
North America|hCoV-19/USA/WA-S1148/2020|EPI ISL 463638|B.1.124|USA|2020-05-05	North America|hCoV-19/USA/WA-UW-22505/2020|EPI ISL 570700|B.1|USA|2020-08-04	0.0005711153	North America
North America|hCoV-19/USA/VA-DCLS-0462/2020|EPI ISL 477671|B.1|USA|2020-05-05	North America|hCoV-19/USA/WA-UW-22505/2020|EPI ISL 570700|B.1|USA|2020-08-04	0.0004366805	North America
North America|hCoV-19/USA/SC-DHEC-0180/2020|EPI ISL 529186|B.1.370|USA|2020-05-05	North America|hCoV-19/USA/WA-UW-22505/2020|EPI ISL 570700|B.1|USA|2020-08-04	0.0005710633	North America
North America|hCoV-19/USA/VA-DCLS-0451/2020|EPI ISL 477664|B.1|USA|2020-05-05	North America|hCoV-19/USA/WA-UW-22505/2020|EPI ISL 570700|B.1|USA|2020-08-04	0.0005375764	North America
North America|hCoV-19/USA/UT-CDC-9782/2020|EPI ISL 509709|B.1|USA|2020-05-06	North America|hCoV-19/USA/WA-UW-22505/2020|EPI ISL 570700|B.1|USA|2020-08-04	0.0004702372	North America
North America|hCoV-19/USA/VA-DCLS-0466/2020|EPI ISL 477672|B.1.9|USA|2020-05-06	North America|hCoV-19/USA/WA-UW-22505/2020|EPI ISL 570700|B.1|USA|2020-08-04	0.0005710898	North America
North America|hCoV-19/USA/WA-S1184/2020|EPI ISL 463674|B.1|USA|2020-05-06	North America|hCoV-19/USA/WA-UW-22505/2020|EPI ISL 570700|B.1|USA|2020-08-04	0.0004702808	North America
North America|hCoV-19/USA/VA-DCLS-0469/2020|EPI ISL 526777|B.1|USA|2020-05-06	North America|hCoV-19/USA/WA-UW-22505/2020|EPI ISL 570700|B.1|USA|2020-08-04	0.0004030629	North America
North America|hCoV-19/USA/VA-DCLS-0468/2020|EPI ISL 526776|B.1.9|USA|2020-05-06	North America|hCoV-19/USA/WA-UW-22505/2020|EPI ISL 570700|B.1|USA|2020-08-04	0.0006383026	North America
North America|hCoV-19/USA/LA-EVTL119/2020|EPI ISL 451280|B.1.265|USA|2020-05-07	North America|hCoV-19/USA/WA-UW-22505/2020|EPI ISL 570700|B.1|USA|2020-08-04	0.0005038591	North America
North America|hCoV-19/USA/WI-UW-842/2020|EPI ISL 509849|B.1|USA|2020-05-07	North America|hCoV-19/USA/WA-UW-22505/2020|EPI ISL 570700|B.1|USA|2020-08-04	0.0005712625	North America
North America|hCoV-19/USA/CA-ALSR-1390/2020|EPI ISL 494579|B.1.5|USA|2020-05-07	North America|hCoV-19/USA/WA-UW-22505/2020|EPI ISL 570700|B.1|USA|2020-08-04	0.0002686787	North America
North America|hCoV-19/USA/TX-HMH-2040/2020|EPI ISL 545079|B.1|USA|2020-05-07	North America|hCoV-19/USA/WA-UW-22505/2020|EPI ISL 570700|B.1|USA|2020-08-04	0.0004366603	North America
North America|hCoV-19/USA/FL-BPHL-1468/2020|EPI ISL 549250|B.1.1|USA|2020-05-08	North America|hCoV-19/USA/WA-UW-22505/2020|EPI ISL 570700|B.1|USA|2020-08-04	0.0004367069	North America
North America|hCoV-19/USA/LA-EVTL098/2020|EPI ISL 451259|B.1.265|USA|2020-05-08	North America|hCoV-19/USA/WA-UW-22505/2020|EPI ISL 570700|B.1|USA|2020-08-04	0.0004702590	North America
North America|hCoV-19/USA/LA-EVTL081/2020|EPI ISL 451242|B.1.370|USA|2020-05-08	North America|hCoV-19/USA/WA-UW-22505/2020|EPI ISL 570700|B.1|USA|2020-08-04	0.0005374854	North America
North America|hCoV-19/USA/MN-MDH-1636/2020|EPI ISL 539830|B.1|USA|2020-05-08	North America|hCoV-19/USA/WA-UW-22505/2020|EPI ISL 570700|B.1|USA|2020-08-04	0.0005039291	North America
North America|hCoV-19/USA/OR-PROV-168/2020|EPI ISL 482419|B.54|USA|2020-05-08	North America|hCoV-19/USA/WA-UW-22505/2020|EPI ISL 570700|B.1|USA|2020-08-04	0.0005711244	North America
North America|hCoV-19/USA/TX-HMH-2081/2020|EPI ISL 545110|B.1.265|USA|2020-05-09	North America|hCoV-19/USA/WA-UW-22505/2020|EPI ISL 570700|B.1|USA|2020-08-04	0.0004702590	North America
North America|hCoV-19/USA/CA-CZB-1499/2020|EPI ISL 468448|B.1|USA|2020-05-09	North America|hCoV-19/USA/WA-UW-22505/2020|EPI ISL 570700|B.1|USA|2020-08-04	0.0004366805	North America
North America|hCoV-19/USA/UT-03305/2020|EPI ISL 493020|B.1.370|USA|2020-05-09	North America|hCoV-19/USA/WA-UW-22505/2020|EPI ISL 570700|B.1|USA|2020-08-04	0.0006728130	North America
North America|hCoV-19/USA/TX-HMH-2068/2020|EPI ISL 545101|B.1.1|USA|2020-05-09	North America|hCoV-19/USA/WA-UW-22505/2020|EPI ISL 570700|B.1|USA|2020-08-04	0.0004367069	North America
North America|hCoV-19/USA/CA-ALSR-0563-SAN/2020|EPI ISL 483225|B.1.5|USA|2020-05-10	North America|hCoV-19/USA/WA-UW-22505/2020|EPI ISL 570700|B.1|USA|2020-08-04	0.0002686663	North America
North America|hCoV-19/USA/NY-NYUMC891/2020|EPI ISL 467384|B.1|USA|2020-05-10	North America|hCoV-19/USA/WA-UW-22505/2020|EPI ISL 570700|B.1|USA|2020-08-04	0.0004030629	North America
North America|hCoV-19/USA/WI-GMF-M00001/2020|EPI ISL 455573|B.1.3|USA|2020-05-10	North America|hCoV-19/USA/WA-UW-22505/2020|EPI ISL 570700|B.1|USA|2020-08-04	0.0005374768	North America
North America|hCoV-19/USA/AL-SV107V1/2020|EPI ISL 509428|B.1|USA|2020-05-10	North America|hCoV-19/USA/WA-UW-22505/2020|EPI ISL 570700|B.1|USA|2020-08-04	0.0005374931	North America
North America|hCoV-19/USA/WA-S1476/2020|EPI ISL 495651|B.1|USA|2020-05-11	North America|hCoV-19/USA/WA-UW-22505/2020|EPI ISL 570700|B.1|USA|2020-08-04	0.0005038824	North America
North America|hCoV-19/USA/VA-DCLS-0486/2020|EPI ISL 526793|B.1|USA|2020-05-11	North America|hCoV-19/USA/WA-UW-22505/2020|EPI ISL 570700|B.1|USA|2020-08-04	0.0004030629	North America
North America|hCoV-19/USA/TX-HMH-2279/2020|EPI ISL 545221|B.1.1|USA|2020-05-11	North America|hCoV-19/USA/WA-UW-22505/2020|EPI ISL 570700|B.1|USA|2020-08-04	0.0005039130	North America
North America|hCoV-19/USA/CA-CZB-1520/2020|EPI ISL 468466|B.1|USA|2020-05-11	North America|hCoV-19/USA/WA-UW-22505/2020|EPI ISL 570700|B.1|USA|2020-08-04	0.0004366805	North America
North America|hCoV-19/USA/VA-DCLS-0485/2020|EPI ISL 526792|B.1|USA|2020-05-11	North America|hCoV-19/USA/WA-UW-22505/2020|EPI ISL 570700|B.1|USA|2020-08-04	0.0004030815	North America
North America|hCoV-19/USA/OR-PROV-175/2020|EPI ISL 482425|B.1.3|USA|2020-05-12	North America|hCoV-19/USA/WA-UW-22505/2020|EPI ISL 570700|B.1|USA|2020-08-04	0.0006720763	North America
North America|hCoV-19/USA/AL-P44e/2020|EPI ISL 509424|B.1.370|USA|2020-05-12	North America|hCoV-19/USA/WA-UW-22505/2020|EPI ISL 570700|B.1|USA|2020-08-04	0.0006047515	North America
North America|hCoV-19/USA/VA-DCLS-0891/2020|EPI ISL 516678|B.1|USA|2020-05-12	North America|hCoV-19/USA/WA-UW-22505/2020|EPI ISL 570700|B.1|USA|2020-08-04	0.0004366735	North America
North America|hCoV-19/USA/WA-S1276/2020|EPI ISL 495726|B.1.1|USA|2020-05-12	North America|hCoV-19/USA/WA-UW-22505/2020|EPI ISL 570700|B.1|USA|2020-08-04	0.0005375180	North America
North America|hCoV-19/USA/FL-BPHL-0282/2020|EPI ISL 480933|B.1|USA|2020-05-13	North America|hCoV-19/USA/WA-UW-22505/2020|EPI ISL 570700|B.1|USA|2020-08-04	0.0005710807	North America
North America|hCoV-19/USA/VA-DCLS-0380/2020|EPI ISL 463136|B.1.3|USA|2020-05-13	North America|hCoV-19/USA/WA-UW-22505/2020|EPI ISL 570700|B.1|USA|2020-08-04	0.0006383515	North America
North America|hCoV-19/USA/VA-DCLS-0899/2020|EPI ISL 516684|B.1.1|USA|2020-05-13	North America|hCoV-19/USA/WA-UW-22505/2020|EPI ISL 570700|B.1|USA|2020-08-04	0.0005039282	North America
North America|hCoV-19/USA/CO-CSU-E0462-2/2020|EPI ISL 527480|B.1.315|USA|2020-05-13	North America|hCoV-19/USA/WA-UW-22505/2020|EPI ISL 570700|B.1|USA|2020-08-04	0.0005039210	North America
North America|hCoV-19/USA/OR-PROV-183/2020|EPI ISL 482431|B.1|USA|2020-05-14	North America|hCoV-19/USA/WA-UW-22505/2020|EPI ISL 570700|B.1|USA|2020-08-04	0.0004703025	North America
North America|hCoV-19/USA/FL-BPHL-0294/2020|EPI ISL 480945|B.1.370|USA|2020-05-14	North America|hCoV-19/USA/WA-UW-22505/2020|EPI ISL 570700|B.1|USA|2020-08-04	0.0005711071	North America
North America|hCoV-19/USA/OR-PROV-187/2020|EPI ISL 482435|B.1.124|USA|2020-05-14	North America|hCoV-19/USA/WA-UW-22505/2020|EPI ISL 570700|B.1|USA|2020-08-04	0.0004702950	North America
North America|hCoV-19/USA/TX-HMH-1819/2020|EPI ISL 542862|B.1.1|USA|2020-05-14	North America|hCoV-19/USA/WA-UW-22505/2020|EPI ISL 570700|B.1|USA|2020-08-04	0.0005038896	North America
North America|hCoV-19/USA/FL-BPHL-0297/2020|EPI ISL 480948|B.1.370|USA|2020-05-15	North America|hCoV-19/USA/WA-UW-22505/2020|EPI ISL 570700|B.1|USA|2020-08-04	0.0006047138	North America
North America|hCoV-19/USA/NV-NSPHL-A0164/2020|EPI ISL 515426|B.1|USA|2020-05-15	North America|hCoV-19/USA/WA-UW-22505/2020|EPI ISL 570700|B.1|USA|2020-08-04	0.0004030629	North America
North America|hCoV-19/USA/FL-BPHL-0293/2020|EPI ISL 480944|B.1|USA|2020-05-15	North America|hCoV-19/USA/WA-UW-22505/2020|EPI ISL 570700|B.1|USA|2020-08-04	0.0005039057	North America
North America|hCoV-19/USA/TX-HMH-2233/2020|EPI ISL 545193|B.1.1|USA|2020-05-15	North America|hCoV-19/USA/WA-UW-22505/2020|EPI ISL 570700|B.1|USA|2020-08-04	0.0004366867	North America
North America|hCoV-19/USA/OR-PROV-192/2020|EPI ISL 482437|B.1.3|USA|2020-05-16	North America|hCoV-19/USA/WA-UW-22505/2020|EPI ISL 570700|B.1|USA|2020-08-04	0.0006047418	North America
North America|hCoV-19/USA/NV-NSPHL-A0165/2020|EPI ISL 515427|B.1.265|USA|2020-05-16	North America|hCoV-19/USA/WA-UW-22505/2020|EPI ISL 570700|B.1|USA|2020-08-04	0.0004366603	North America
North America|hCoV-19/USA/TX-HMH-1758/2020|EPI ISL 542818|B.1.3|USA|2020-05-16	North America|hCoV-19/USA/WA-UW-22505/2020|EPI ISL 570700|B.1|USA|2020-08-04	0.0005711335	North America
North America|hCoV-19/USA/TX-HMH-1796/2020|EPI ISL 542845|B.1.1|USA|2020-05-16	North America|hCoV-19/USA/WA-UW-22505/2020|EPI ISL 570700|B.1|USA|2020-08-04	0.0004366867	North America
North America|hCoV-19/USA/MN-MDH-1207/2020|EPI ISL 477296|B.1|USA|2020-05-16	North America|hCoV-19/USA/WA-UW-22505/2020|EPI ISL 570700|B.1|USA|2020-08-04	0.0005038824	North America
North America|hCoV-19/USA/UT-08709/2020|EPI ISL 524767|B.1.255|USA|2020-05-17	North America|hCoV-19/USA/WA-UW-22505/2020|EPI ISL 570700|B.1|USA|2020-08-04	0.0004030815	North America
North America|hCoV-19/USA/TX-HMH-1778/2020|EPI ISL 542833|B.1.370|USA|2020-05-17	North America|hCoV-19/USA/WA-UW-22505/2020|EPI ISL 570700|B.1|USA|2020-08-04	0.0005710634	North America
North America|hCoV-19/USA/TX-HMH-1991/2020|EPI ISL 545056|B.1.1|USA|2020-05-17	North America|hCoV-19/USA/WA-UW-22505/2020|EPI ISL 570700|B.1|USA|2020-08-04	0.0004702875	North America
North America|hCoV-19/USA/OR-PROV-193/2020|EPI ISL 482438|B.1.3|USA|2020-05-17	North America|hCoV-19/USA/WA-UW-22505/2020|EPI ISL 570700|B.1|USA|2020-08-04	0.0005711335	North America
North America|hCoV-19/USA/TX-HMH-2005/2020|EPI ISL 545064|B.1.370|USA|2020-05-18	North America|hCoV-19/USA/WA-UW-22505/2020|EPI ISL 570700|B.1|USA|2020-08-04	0.0004366603	North America
North America|hCoV-19/USA/VA-DCLS-0310/2020|EPI ISL 463113|B.1.1|USA|2020-05-18	North America|hCoV-19/USA/WA-UW-22505/2020|EPI ISL 570700|B.1|USA|2020-08-04	0.0006720440	North America
North America|hCoV-19/USA/VA-DCLS-0304/2020|EPI ISL 463107|B.1.1|USA|2020-05-18	North America|hCoV-19/USA/WA-UW-22505/2020|EPI ISL 570700|B.1|USA|2020-08-04	0.0006047872	North America
North America|hCoV-19/USA/CA-ALSR-1753/2020|EPI ISL 512166|B.1|USA|2020-05-18	North America|hCoV-19/USA/WA-UW-22505/2020|EPI ISL 570700|B.1|USA|2020-08-04	0.0003022788	North America
North America|hCoV-19/USA/CA-ALSR-1638/2020|EPI ISL 494706|B.1|USA|2020-05-19	North America|hCoV-19/USA/WA-UW-22505/2020|EPI ISL 570700|B.1|USA|2020-08-04	0.0005374605	North America
North America|hCoV-19/USA/CA-SR0463/2020|EPI ISL 467984|B.1.5|USA|2020-05-19	North America|hCoV-19/USA/WA-UW-22505/2020|EPI ISL 570700|B.1|USA|2020-08-04	0.0003022557	North America
North America|hCoV-19/USA/NV-NSPHL-A0180/2020|EPI ISL 515437|B.1.5|USA|2020-05-19	North America|hCoV-19/USA/WA-UW-22505/2020|EPI ISL 570700|B.1|USA|2020-08-04	0.0003358668	North America
North America|hCoV-19/USA/UT-08629/2020|EPI ISL 524367|B.1.370|USA|2020-05-19	North America|hCoV-19/USA/WA-UW-22505/2020|EPI ISL 570700|B.1|USA|2020-08-04	0.0006383709	North America
North America|hCoV-19/Canada/ON-UHTC 0123/2020|EPI ISL 526268|B.1.1|Canada|2020-05-20	North America|hCoV-19/USA/WA-UW-22505/2020|EPI ISL 570700|B.1|USA|2020-08-04	0.0005711417	North America
North America|hCoV-19/USA/UT-08527/2020|EPI ISL 524290|B.1|USA|2020-05-20	North America|hCoV-19/USA/WA-UW-22505/2020|EPI ISL 570700|B.1|USA|2020-08-04	0.0003358566	North America
North America|hCoV-19/USA/UT-08387/2020|EPI ISL 524170|B.1.370|USA|2020-05-20	North America|hCoV-19/USA/WA-UW-22505/2020|EPI ISL 570700|B.1|USA|2020-08-04	0.0006047322	North America
North America|hCoV-19/USA/CA-ALSR-1866/2020|EPI ISL 512212|B.1.5|USA|2020-05-20	North America|hCoV-19/USA/WA-UW-22505/2020|EPI ISL 570700|B.1|USA|2020-08-04	0.0003358931	North America
North America|hCoV-19/USA/VA-DCLS-0948/2020|EPI ISL 522805|B.1|USA|2020-05-21	North America|hCoV-19/USA/WA-UW-22505/2020|EPI ISL 570700|B.1|USA|2020-08-04	0.0005038824	North America
North America|hCoV-19/USA/CA-CZB-2148/2020|EPI ISL 486365|B.1.3|USA|2020-05-21	North America|hCoV-19/USA/WA-UW-22505/2020|EPI ISL 570700|B.1|USA|2020-08-04	0.0005374768	North America
North America|hCoV-19/USA/MN-MDH-1588/2020|EPI ISL 530184|B.1|USA|2020-05-21	North America|hCoV-19/USA/WA-UW-22505/2020|EPI ISL 570700|B.1|USA|2020-08-04	0.0005038977	North America
North America|hCoV-19/USA/CA-ALSR-1739/2020|EPI ISL 512160|B.1|USA|2020-05-21	North America|hCoV-19/USA/WA-UW-22505/2020|EPI ISL 570700|B.1|USA|2020-08-04	0.0005375352	North America
North America|hCoV-19/USA/CA-ALSR-1756/2020|EPI ISL 512167|B.1.5|USA|2020-05-21	North America|hCoV-19/USA/WA-UW-22505/2020|EPI ISL 570700|B.1|USA|2020-08-04	0.0002686663	North America
North America|hCoV-19/USA/TX-HMH-2162/2020|EPI ISL 545153|B.1|USA|2020-05-22	North America|hCoV-19/USA/WA-UW-22505/2020|EPI ISL 570700|B.1|USA|2020-08-04	0.0005039210	North America
North America|hCoV-19/USA/WI-UW-835/2020|EPI ISL 509842|B.1|USA|2020-05-22	North America|hCoV-19/USA/WA-UW-22505/2020|EPI ISL 570700|B.1|USA|2020-08-04	0.0005712880	North America
North America|hCoV-19/USA/UT-08456/2020|EPI ISL 524228|B.1.370|USA|2020-05-22	North America|hCoV-19/USA/WA-UW-22505/2020|EPI ISL 570700|B.1|USA|2020-08-04	0.0006047418	North America
North America|hCoV-19/USA/TX-HMH-2170/2020|EPI ISL 545159|B.1.370|USA|2020-05-22	North America|hCoV-19/USA/WA-UW-22505/2020|EPI ISL 570700|B.1|USA|2020-08-04	0.0005374768	North America
North America|hCoV-19/USA/UT-UPHL-2008831/2020|EPI ISL 524851|B.1.370|USA|2020-05-23	North America|hCoV-19/USA/WA-UW-22505/2020|EPI ISL 570700|B.1|USA|2020-08-04	0.0006047322	North America
North America|hCoV-19/USA/TX-HMH-2189/2020|EPI ISL 545171|B.1.1|USA|2020-05-23	North America|hCoV-19/USA/WA-UW-22505/2020|EPI ISL 570700|B.1|USA|2020-08-04	0.0005375429	North America
North America|hCoV-19/USA/MD-MDH-0098/2020|EPI ISL 522833|B.1|USA|2020-05-23	North America|hCoV-19/USA/WA-UW-22505/2020|EPI ISL 570700|B.1|USA|2020-08-04	0.0004702875	North America
North America|hCoV-19/Canada/ON-UHTC-0175/2020|EPI ISL 569973|B.1.1|Canada|2020-05-23	North America|hCoV-19/USA/WA-UW-22505/2020|EPI ISL 570700|B.1|USA|2020-08-04	0.0005375180	North America
North America|hCoV-19/USA/TX-HMH-2253/2020|EPI ISL 545206|B.1.370|USA|2020-05-24	North America|hCoV-19/USA/WA-UW-22505/2020|EPI ISL 570700|B.1|USA|2020-08-04	0.0006047042	North America
North America|hCoV-19/USA/VA-DCLS-0498/2020|EPI ISL 485815|B.1|USA|2020-05-24	North America|hCoV-19/USA/WA-UW-22505/2020|EPI ISL 570700|B.1|USA|2020-08-04	0.0005711773	North America
North America|hCoV-19/USA/UT-08617/2020|EPI ISL 524358|B.1|USA|2020-05-24	North America|hCoV-19/USA/WA-UW-22505/2020|EPI ISL 570700|B.1|USA|2020-08-04	0.0004030564	North America
North America|hCoV-19/USA/MD-MDH-0088/2020|EPI ISL 522824|B.1|USA|2020-05-24	North America|hCoV-19/USA/WA-UW-22505/2020|EPI ISL 570700|B.1|USA|2020-08-04	0.0004369006	North America
North America|hCoV-19/USA/VA-DCLS-0494/2020|EPI ISL 485814|B.1|USA|2020-05-24	North America|hCoV-19/USA/WA-UW-22505/2020|EPI ISL 570700|B.1|USA|2020-08-04	0.0005375678	North America
North America|hCoV-19/USA/WA-S1536/2020|EPI ISL 495962|B.1.124|USA|2020-05-25	North America|hCoV-19/USA/WA-UW-22505/2020|EPI ISL 570700|B.1|USA|2020-08-04	0.0005038896	North America
North America|hCoV-19/USA/MI-MDHHS-SC20926/2020|EPI ISL 476062|B.1|USA|2020-05-25	North America|hCoV-19/USA/WA-UW-22505/2020|EPI ISL 570700|B.1|USA|2020-08-04	0.0004030629	North America
North America|hCoV-19/USA/UT-UPHL-2008799/2020|EPI ISL 524825|B.1|USA|2020-05-25	North America|hCoV-19/USA/WA-UW-22505/2020|EPI ISL 570700|B.1|USA|2020-08-04	0.0004366603	North America
North America|hCoV-19/USA/TX-HMH-2389/2020|EPI ISL 545281|B.1.1|USA|2020-05-25	North America|hCoV-19/USA/WA-UW-22505/2020|EPI ISL 570700|B.1|USA|2020-08-04	0.0005038896	North America
North America|hCoV-19/USA/TX-HMH-2425/2020|EPI ISL 545306|B.1.1|USA|2020-05-26	North America|hCoV-19/USA/WA-UW-22505/2020|EPI ISL 570700|B.1|USA|2020-08-04	0.0004366867	North America
North America|hCoV-19/USA/FL-BPHL-0815/2020|EPI ISL 514161|B.1|USA|2020-05-26	North America|hCoV-19/USA/WA-UW-22505/2020|EPI ISL 570700|B.1|USA|2020-08-04	0.0006383321	North America
North America|hCoV-19/USA/WI-UW-817/2020|EPI ISL 509824|B.1|USA|2020-05-26	North America|hCoV-19/USA/WA-UW-22505/2020|EPI ISL 570700|B.1|USA|2020-08-04	0.0004030815	North America
North America|hCoV-19/USA/WA-S1562/2020|EPI ISL 495988|B.1|USA|2020-05-26	North America|hCoV-19/USA/WA-UW-22505/2020|EPI ISL 570700|B.1|USA|2020-08-04	0.0005711335	North America
North America|hCoV-19/USA/TX-HMH-2403/2020|EPI ISL 545290|B.1|USA|2020-05-26	North America|hCoV-19/USA/WA-UW-22505/2020|EPI ISL 570700|B.1|USA|2020-08-04	0.0004030629	North America
North America|hCoV-19/USA/NV-NSPHL-A0202/2020|EPI ISL 515456|B.1|USA|2020-05-27	North America|hCoV-19/USA/WA-UW-22505/2020|EPI ISL 570700|B.1|USA|2020-08-04	0.0004366805	North America
North America|hCoV-19/USA/WA-S1647/2020|EPI ISL 496073|B.1|USA|2020-05-27	North America|hCoV-19/USA/WA-UW-22505/2020|EPI ISL 570700|B.1|USA|2020-08-04	0.0004366603	North America
North America|hCoV-19/USA/WA-S1635/2020|EPI ISL 496061|B.1|USA|2020-05-27	North America|hCoV-19/USA/WA-UW-22505/2020|EPI ISL 570700|B.1|USA|2020-08-04	0.0004366805	North America
North America|hCoV-19/USA/WA-S1634/2020|EPI ISL 496060|B.1|USA|2020-05-27	North America|hCoV-19/USA/WA-UW-22505/2020|EPI ISL 570700|B.1|USA|2020-08-04	0.0003358722	North America
North America|hCoV-19/USA/WA-S1638/2020|EPI ISL 496064|B.1|USA|2020-05-27	North America|hCoV-19/USA/WA-UW-22505/2020|EPI ISL 570700|B.1|USA|2020-08-04	0.0003694780	North America
North America|hCoV-19/USA/MN-MDH-1583/2020|EPI ISL 530179|B.1.3|USA|2020-05-28	North America|hCoV-19/USA/WA-UW-22505/2020|EPI ISL 570700|B.1|USA|2020-08-04	0.0006383219	North America
North America|hCoV-19/USA/TX-HMH-2474/2020|EPI ISL 545331|B.1.255|USA|2020-05-28	North America|hCoV-19/USA/WA-UW-22505/2020|EPI ISL 570700|B.1|USA|2020-08-04	0.0005375017	North America
North America|hCoV-19/USA/TX-HMH-2482/2020|EPI ISL 545334|B.1.1|USA|2020-05-28	North America|hCoV-19/USA/WA-UW-22505/2020|EPI ISL 570700|B.1|USA|2020-08-04	0.0005375429	North America
North America|hCoV-19/USA/VA-DCLS-0997/2020|EPI ISL 526899|B.1|USA|2020-05-28	North America|hCoV-19/USA/WA-UW-22505/2020|EPI ISL 570700|B.1|USA|2020-08-04	0.0005039210	North America
North America|hCoV-19/USA/UT-UPHL-2008928/2020|EPI ISL 525033|B.1|USA|2020-05-28	North America|hCoV-19/USA/WA-UW-22505/2020|EPI ISL 570700|B.1|USA|2020-08-04	0.0004366602	North America
North America|hCoV-19/USA/TX-HMH-2465/2020|EPI ISL 545325|B.1|USA|2020-05-29	North America|hCoV-19/USA/WA-UW-22505/2020|EPI ISL 570700|B.1|USA|2020-08-04	0.0005711417	North America
North America|hCoV-19/USA/UT-UPHL-2008806/2020|EPI ISL 524832|B.1.370|USA|2020-05-29	North America|hCoV-19/USA/WA-UW-22505/2020|EPI ISL 570700|B.1|USA|2020-08-04	0.0006047602	North America
North America|hCoV-19/USA/MD-MDH-0125/2020|EPI ISL 529167|B.1|USA|2020-05-29	North America|hCoV-19/USA/WA-UW-22505/2020|EPI ISL 570700|B.1|USA|2020-08-04	0.0004703025	North America
North America|hCoV-19/USA/FL-BPHL-0551/2020|EPI ISL 508754|B.1.370|USA|2020-05-29	North America|hCoV-19/USA/WA-UW-22505/2020|EPI ISL 570700|B.1|USA|2020-08-04	0.0007055422	North America
North America|hCoV-19/USA/WA-S1660/2020|EPI ISL 496086|B.1.1|USA|2020-05-29	North America|hCoV-19/USA/WA-UW-22505/2020|EPI ISL 570700|B.1|USA|2020-08-04	0.0004703235	North America
North America|hCoV-19/USA/TX-HMH-3016/2020|EPI ISL 543936|B.1.1|USA|2020-05-30	North America|hCoV-19/USA/WA-UW-22505/2020|EPI ISL 570700|B.1|USA|2020-08-04	0.0004703310	North America
North America|hCoV-19/USA/TX-HMH-3032/2020|EPI ISL 543946|B.1.370|USA|2020-05-30	North America|hCoV-19/USA/WA-UW-22505/2020|EPI ISL 570700|B.1|USA|2020-08-04	0.0005374605	North America
North America|hCoV-19/USA/TX-HMH-2342/2020|EPI ISL 545255|B.1.370|USA|2020-05-30	North America|hCoV-19/USA/WA-UW-22505/2020|EPI ISL 570700|B.1|USA|2020-08-04	0.0006384004	North America
North America|hCoV-19/USA/TX-HMH-3033/2020|EPI ISL 543947|B.1|USA|2020-05-30	North America|hCoV-19/USA/WA-UW-22505/2020|EPI ISL 570700|B.1|USA|2020-08-04	0.0005710806	North America
North America|hCoV-19/USA/TX-HMH-3011/2020|EPI ISL 543931|B.1.1|USA|2020-05-30	North America|hCoV-19/USA/WA-UW-22505/2020|EPI ISL 570700|B.1|USA|2020-08-04	0.0005375429	North America
North America|hCoV-19/USA/TX-HMH-2434/2020|EPI ISL 545307|B.1|USA|2020-05-31	North America|hCoV-19/USA/WA-UW-22505/2020|EPI ISL 570700|B.1|USA|2020-08-04	0.0004703025	North America
North America|hCoV-19/USA/TX-HMH-2319/2020|EPI ISL 545241|B.1.1|USA|2020-05-31	North America|hCoV-19/USA/WA-UW-22505/2020|EPI ISL 570700|B.1|USA|2020-08-04	0.0004030873	North America
North America|hCoV-19/Canada/ON-UHTC 0139/2020|EPI ISL 526275|B.1.1|Canada|2020-05-31	North America|hCoV-19/USA/WA-UW-22505/2020|EPI ISL 570700|B.1|USA|2020-08-04	0.0005039130	North America
North America|hCoV-19/USA/CA-UCLA-30/2020|EPI ISL 537563|B.1|USA|2020-05-31	North America|hCoV-19/USA/WA-UW-22505/2020|EPI ISL 570700|B.1|USA|2020-08-04	0.0006047969	North America
North America|hCoV-19/USA/TX-HMH-2993/2020|EPI ISL 543917|B.1.265|USA|2020-05-31	North America|hCoV-19/USA/WA-UW-22505/2020|EPI ISL 570700|B.1|USA|2020-08-04	0.0004702590	North America
North America|hCoV-19/USA/UT-UPHL-2008777/2020|EPI ISL 524808|B.1.370|USA|2020-06-01	North America|hCoV-19/USA/WA-UW-22505/2020|EPI ISL 570700|B.1|USA|2020-08-04	0.0005711600	North America
North America|hCoV-19/USA/TX-HMH-2543/2020|EPI ISL 545373|B.1.370|USA|2020-06-01	North America|hCoV-19/USA/WA-UW-22505/2020|EPI ISL 570700|B.1|USA|2020-08-04	0.0005375266	North America
North America|hCoV-19/USA/WA-S1728/2020|EPI ISL 496154|B.1.1|USA|2020-06-01	North America|hCoV-19/USA/WA-UW-22505/2020|EPI ISL 570700|B.1|USA|2020-08-04	0.0005039130	North America
North America|hCoV-19/USA/TX-HMH-2567/2020|EPI ISL 545392|B.1|USA|2020-06-01	North America|hCoV-19/USA/WA-UW-22505/2020|EPI ISL 570700|B.1|USA|2020-08-04	0.0005711244	North America
North America|hCoV-19/USA/UT-UPHL-2008832/2020|EPI ISL 524852|B.1.370|USA|2020-06-01	North America|hCoV-19/USA/WA-UW-22505/2020|EPI ISL 570700|B.1|USA|2020-08-04	0.0006047602	North America
North America|hCoV-19/USA/CA-IGI-0075/2020|EPI ISL 511829|B.1.3|USA|2020-06-02	North America|hCoV-19/USA/WA-UW-22505/2020|EPI ISL 570700|B.1|USA|2020-08-04	0.0007393019	North America
North America|hCoV-19/USA/CA-CDC-4684/2020|EPI ISL 535662|B.1|USA|2020-06-02	North America|hCoV-19/USA/WA-UW-22505/2020|EPI ISL 570700|B.1|USA|2020-08-04	0.0006383515	North America
North America|hCoV-19/USA/WA-S1802/2020|EPI ISL 496228|B.1|USA|2020-06-02	North America|hCoV-19/USA/WA-UW-22505/2020|EPI ISL 570700|B.1|USA|2020-08-04	0.0004702808	North America
North America|hCoV-19/USA/NV-NSPHL-A0206/2020|EPI ISL 515460|B.1|USA|2020-06-02	North America|hCoV-19/USA/WA-UW-22505/2020|EPI ISL 570700|B.1|USA|2020-08-04	0.0005039210	North America
North America|hCoV-19/USA/CA-IGI-0050/2020|EPI ISL 511805|B.1|USA|2020-06-02	North America|hCoV-19/USA/WA-UW-22505/2020|EPI ISL 570700|B.1|USA|2020-08-04	0.0004702808	North America
North America|hCoV-19/USA/VA-DCLS-1017/2020|EPI ISL 526907|B.1.1|USA|2020-06-03	North America|hCoV-19/USA/WA-UW-22505/2020|EPI ISL 570700|B.1|USA|2020-08-04	0.0007728148	North America
North America|hCoV-19/USA/TX-HMH-2768/2020|EPI ISL 545541|B.1.265|USA|2020-06-03	North America|hCoV-19/USA/WA-UW-22505/2020|EPI ISL 570700|B.1|USA|2020-08-04	0.0004366603	North America
North America|hCoV-19/USA/WA-S1816/2020|EPI ISL 496242|B.1.124|USA|2020-06-03	North America|hCoV-19/USA/WA-UW-22505/2020|EPI ISL 570700|B.1|USA|2020-08-04	0.0005038744	North America
North America|hCoV-19/USA/WA-S1938/2020|EPI ISL 497366|B.1.124|USA|2020-06-03	North America|hCoV-19/USA/WA-UW-22505/2020|EPI ISL 570700|B.1|USA|2020-08-04	0.0006047322	North America
North America|hCoV-19/USA/WI-GMF-05143/2020|EPI ISL 471145|B.1.3|USA|2020-06-03	North America|hCoV-19/USA/WA-UW-22505/2020|EPI ISL 570700|B.1|USA|2020-08-04	0.0005375266	North America
North America|hCoV-19/USA/CA-CDC-4698/2020|EPI ISL 535675|B.1|USA|2020-06-04	North America|hCoV-19/USA/WA-UW-22505/2020|EPI ISL 570700|B.1|USA|2020-08-04	0.0003694668	North America
North America|hCoV-19/USA/WA-S1959/2020|EPI ISL 497387|B.1|USA|2020-06-04	North America|hCoV-19/USA/WA-UW-22505/2020|EPI ISL 570700|B.1|USA|2020-08-04	0.0004366805	North America
North America|hCoV-19/USA/TX-HMH-2706/2020|EPI ISL 545492|B.1.370|USA|2020-06-04	North America|hCoV-19/USA/WA-UW-22505/2020|EPI ISL 570700|B.1|USA|2020-08-04	0.0005374605	North America
North America|hCoV-19/USA/CA-CDC-4703/2020|EPI ISL 535680|B.1.5|USA|2020-06-04	North America|hCoV-19/USA/WA-UW-22505/2020|EPI ISL 570700|B.1|USA|2020-08-04	0.0003358722	North America
North America|hCoV-19/USA/CA-CDC-4713/2020|EPI ISL 535689|B.1|USA|2020-06-04	North America|hCoV-19/USA/WA-UW-22505/2020|EPI ISL 570700|B.1|USA|2020-08-04	0.0005711071	North America
North America|hCoV-19/USA/TX-HMH-2739/2020|EPI ISL 545518|B.1|USA|2020-06-05	North America|hCoV-19/USA/WA-UW-22505/2020|EPI ISL 570700|B.1|USA|2020-08-04	0.0004366937	North America
North America|hCoV-19/USA/MD-MDH-0187/2020|EPI ISL 538271|B.1|USA|2020-06-05	North America|hCoV-19/USA/WA-UW-22505/2020|EPI ISL 570700|B.1|USA|2020-08-04	0.0005375352	North America
North America|hCoV-19/USA/TX-HMH-2732/2020|EPI ISL 545511|B.1.370|USA|2020-06-05	North America|hCoV-19/USA/WA-UW-22505/2020|EPI ISL 570700|B.1|USA|2020-08-04	0.0005374605	North America
North America|hCoV-19/USA/WA-S2027/2020|EPI ISL 497455|B.1.5|USA|2020-06-05	North America|hCoV-19/USA/WA-UW-22505/2020|EPI ISL 570700|B.1|USA|2020-08-04	0.0005374931	North America
North America|hCoV-19/USA/WA-UW-10447/2020|EPI ISL 570310|B.1|USA|2020-06-05	North America|hCoV-19/USA/WA-UW-22505/2020|EPI ISL 570700|B.1|USA|2020-08-04	0.0005375266	North America
North America|hCoV-19/USA/TX-HMH-2691/2020|EPI ISL 545479|B.1.1|USA|2020-06-06	North America|hCoV-19/USA/WA-UW-22505/2020|EPI ISL 570700|B.1|USA|2020-08-04	0.0004703235	North America
North America|hCoV-19/USA/TX-HMH-2578/2020|EPI ISL 545401|B.1.1|USA|2020-06-06	North America|hCoV-19/USA/WA-UW-22505/2020|EPI ISL 570700|B.1|USA|2020-08-04	0.0004030873	North America
North America|hCoV-19/USA/WI-UW-462/2020|EPI ISL 484837|B.1|USA|2020-06-06	North America|hCoV-19/USA/WA-UW-22505/2020|EPI ISL 570700|B.1|USA|2020-08-04	0.0004366603	North America
North America|hCoV-19/USA/TX-HMH-2575/2020|EPI ISL 545398|B.1.370|USA|2020-06-06	North America|hCoV-19/USA/WA-UW-22505/2020|EPI ISL 570700|B.1|USA|2020-08-04	0.0006046955	North America
North America|hCoV-19/USA/CA-UCLA-34/2020|EPI ISL 537567|B.1|USA|2020-06-06	North America|hCoV-19/USA/WA-UW-22505/2020|EPI ISL 570700|B.1|USA|2020-08-04	0.0004369649	North America
North America|hCoV-19/USA/TX-HMH-2841/2020|EPI ISL 543812|B.1.361|USA|2020-06-07	North America|hCoV-19/USA/WA-UW-22505/2020|EPI ISL 570700|B.1|USA|2020-08-04	0.0004703168	North America
North America|hCoV-19/USA/TX-HMH-2517/2020|EPI ISL 545353|B.1.3|USA|2020-06-07	North America|hCoV-19/USA/WA-UW-22505/2020|EPI ISL 570700|B.1|USA|2020-08-04	0.0006383515	North America
North America|hCoV-19/USA/TX-HMH-2828/2020|EPI ISL 543802|B.1.3|USA|2020-06-07	North America|hCoV-19/USA/WA-UW-22505/2020|EPI ISL 570700|B.1|USA|2020-08-04	0.0007393479	North America
North America|hCoV-19/USA/MD-MDH-0196/2020|EPI ISL 560809|B.1|USA|2020-06-07	North America|hCoV-19/USA/WA-UW-22505/2020|EPI ISL 570700|B.1|USA|2020-08-04	0.0004366735	North America
North America|hCoV-19/USA/MD-MDH-0195/2020|EPI ISL 560808|B.1|USA|2020-06-07	North America|hCoV-19/USA/WA-UW-22505/2020|EPI ISL 570700|B.1|USA|2020-08-04	0.0004702807	North America
North America|hCoV-19/USA/WA-S2143/2020|EPI ISL 497571|B.1|USA|2020-06-08	North America|hCoV-19/USA/WA-UW-22505/2020|EPI ISL 570700|B.1|USA|2020-08-04	0.0005038896	North America
North America|hCoV-19/USA/TX-HMH-2839/2020|EPI ISL 543810|B.1.1|USA|2020-06-08	North America|hCoV-19/USA/WA-UW-22505/2020|EPI ISL 570700|B.1|USA|2020-08-04	0.0006720966	North America
North America|hCoV-19/USA/TX-HMH-2802/2020|EPI ISL 545565|B.1|USA|2020-06-08	North America|hCoV-19/USA/WA-UW-22505/2020|EPI ISL 570700|B.1|USA|2020-08-04	0.0005375017	North America
North America|hCoV-19/USA/TX-HMH-2792/2020|EPI ISL 545557|B.1.370|USA|2020-06-08	North America|hCoV-19/USA/WA-UW-22505/2020|EPI ISL 570700|B.1|USA|2020-08-04	0.0007728394	North America
North America|hCoV-19/USA/MN-CDC-6286/2020|EPI ISL 527693|B.1|USA|2020-06-09	North America|hCoV-19/USA/WA-UW-22505/2020|EPI ISL 570700|B.1|USA|2020-08-04	0.0004030629	North America
North America|hCoV-19/USA/TX-HMH-2926/2020|EPI ISL 543868|B.1.315|USA|2020-06-09	North America|hCoV-19/USA/WA-UW-22505/2020|EPI ISL 570700|B.1|USA|2020-08-04	0.0004366937	North America
North America|hCoV-19/USA/OR-OHSU-0456/2020|EPI ISL 525813|B.1.5|USA|2020-06-09	North America|hCoV-19/USA/WA-UW-22505/2020|EPI ISL 570700|B.1|USA|2020-08-04	0.0003694609	North America
North America|hCoV-19/Canada/ON-UHTC 0151/2020|EPI ISL 526284|B.1|Canada|2020-06-09	North America|hCoV-19/USA/WA-UW-22505/2020|EPI ISL 570700|B.1|USA|2020-08-04	0.0005711335	North America
North America|hCoV-19/USA/WA-S2269/2020|EPI ISL 497697|B.1.124|USA|2020-06-09	North America|hCoV-19/USA/WA-UW-22505/2020|EPI ISL 570700|B.1|USA|2020-08-04	0.0005374768	North America
North America|hCoV-19/USA/CA-IGI-0083/2020|EPI ISL 511837|B.1|USA|2020-06-10	North America|hCoV-19/USA/WA-UW-22505/2020|EPI ISL 570700|B.1|USA|2020-08-04	0.0004702808	North America
North America|hCoV-19/USA/VA-DCLS-1076/2020|EPI ISL 528674|B.1|USA|2020-06-10	North America|hCoV-19/USA/WA-UW-22505/2020|EPI ISL 570700|B.1|USA|2020-08-04	0.0005712798	North America
North America|hCoV-19/USA/WA-UW-10696/2020|EPI ISL 570352|B.1|USA|2020-06-10	North America|hCoV-19/USA/WA-UW-22505/2020|EPI ISL 570700|B.1|USA|2020-08-04	0.0006047515	North America
North America|hCoV-19/USA/TX-HMH-3073/2020|EPI ISL 543977|B.1|USA|2020-06-10	North America|hCoV-19/USA/WA-UW-22505/2020|EPI ISL 570700|B.1|USA|2020-08-04	0.0005375180	North America
North America|hCoV-19/USA/CA-IGI-0054/2020|EPI ISL 511809|B.1|USA|2020-06-11	North America|hCoV-19/USA/WA-UW-22505/2020|EPI ISL 570700|B.1|USA|2020-08-04	0.0005039057	North America
North America|hCoV-19/USA/TX-HMH-3169/2020|EPI ISL 544045|B.1.361|USA|2020-06-11	North America|hCoV-19/USA/WA-UW-22505/2020|EPI ISL 570700|B.1|USA|2020-08-04	0.0004703243	North America
North America|hCoV-19/USA/TX-HMH-3279/2020|EPI ISL 544097|B.1.1|USA|2020-06-11	North America|hCoV-19/USA/WA-UW-22505/2020|EPI ISL 570700|B.1|USA|2020-08-04	0.0004367069	North America
North America|hCoV-19/USA/TX-HMH-3124/2020|EPI ISL 544010|B.1.3|USA|2020-06-11	North America|hCoV-19/USA/WA-UW-22505/2020|EPI ISL 570700|B.1|USA|2020-08-04	0.0005374768	North America
North America|hCoV-19/USA/TX-HMH-3176/2020|EPI ISL 544051|B.1.1|USA|2020-06-11	North America|hCoV-19/USA/WA-UW-22505/2020|EPI ISL 570700|B.1|USA|2020-08-04	0.0004366867	North America
North America|hCoV-19/USA/TX-HMH-3220/2020|EPI ISL 544088|B.1.361|USA|2020-06-12	North America|hCoV-19/USA/WA-UW-22505/2020|EPI ISL 570700|B.1|USA|2020-08-04	0.0005039443	North America
North America|hCoV-19/USA/TX-HMH-3442/2020|EPI ISL 544197|B.1.370|USA|2020-06-12	North America|hCoV-19/USA/WA-UW-22505/2020|EPI ISL 570700|B.1|USA|2020-08-04	0.0006047138	North America
North America|hCoV-19/USA/TX-HMH-3827/2020|EPI ISL 543231|B.1.370|USA|2020-06-12	North America|hCoV-19/USA/WA-UW-22505/2020|EPI ISL 570700|B.1|USA|2020-08-04	0.0006046955	North America
North America|hCoV-19/Costa Rica/INC-0056/2020|EPI ISL 512662|B.1.1|Costa Rica|2020-06-12	North America|hCoV-19/USA/WA-UW-22505/2020|EPI ISL 570700|B.1|USA|2020-08-04	0.0006048151	North America
North America|hCoV-19/USA/TX-HMH-3228/2020|EPI ISL 544095|B.1.3|USA|2020-06-13	North America|hCoV-19/USA/WA-UW-22505/2020|EPI ISL 570700|B.1|USA|2020-08-04	0.0007393361	North America
North America|hCoV-19/USA/TX-HMH-3420/2020|EPI ISL 544179|B.1.1|USA|2020-06-13	North America|hCoV-19/USA/WA-UW-22505/2020|EPI ISL 570700|B.1|USA|2020-08-04	0.0004367069	North America
North America|hCoV-19/USA/TX-HMH-3428/2020|EPI ISL 544185|B.1|USA|2020-06-13	North America|hCoV-19/USA/WA-UW-22505/2020|EPI ISL 570700|B.1|USA|2020-08-04	0.0005375266	North America
North America|hCoV-19/USA/TX-HMH-3211/2020|EPI ISL 544079|B.1.370|USA|2020-06-13	North America|hCoV-19/USA/WA-UW-22505/2020|EPI ISL 570700|B.1|USA|2020-08-04	0.0006383617	North America
North America|hCoV-19/USA/TX-HMH-3229/2020|EPI ISL 544096|B.1.1|USA|2020-06-13	North America|hCoV-19/USA/WA-UW-22505/2020|EPI ISL 570700|B.1|USA|2020-08-04	0.0005711417	North America
North America|hCoV-19/USA/TX-HMH-3370/2020|EPI ISL 544154|B.1|USA|2020-06-14	North America|hCoV-19/USA/WA-UW-22505/2020|EPI ISL 570700|B.1|USA|2020-08-04	0.0003694668	North America
North America|hCoV-19/USA/TX-HMH-3412/2020|EPI ISL 544172|B.1.361|USA|2020-06-14	North America|hCoV-19/USA/WA-UW-22505/2020|EPI ISL 570700|B.1|USA|2020-08-04	0.0005039443	North America
North America|hCoV-19/USA/TX-HMH-3546/2020|EPI ISL 543009|B.1.370|USA|2020-06-14	North America|hCoV-19/USA/WA-UW-22505/2020|EPI ISL 570700|B.1|USA|2020-08-04	0.0005374605	North America
North America|hCoV-19/USA/TX-HMH-3402/2020|EPI ISL 544162|B.1.370|USA|2020-06-14	North America|hCoV-19/USA/WA-UW-22505/2020|EPI ISL 570700|B.1|USA|2020-08-04	0.0006047418	North America
North America|hCoV-19/USA/WI-GMF-06563/2020|EPI ISL 489905|B.1.3|USA|2020-06-15	North America|hCoV-19/USA/WA-UW-22505/2020|EPI ISL 570700|B.1|USA|2020-08-04	0.0005375266	North America
North America|hCoV-19/USA/TX-HMH-3570/2020|EPI ISL 543030|B.1.1|USA|2020-06-15	North America|hCoV-19/USA/WA-UW-22505/2020|EPI ISL 570700|B.1|USA|2020-08-04	0.0005710980	North America
North America|hCoV-19/USA/CA-IGI-0066/2020|EPI ISL 511862|B.1.1|USA|2020-06-15	North America|hCoV-19/USA/WA-UW-22505/2020|EPI ISL 570700|B.1|USA|2020-08-04	0.0005379026	North America
North America|hCoV-19/USA/CA-CDC-4719/2020|EPI ISL 535694|B.1|USA|2020-06-15	North America|hCoV-19/USA/WA-UW-22505/2020|EPI ISL 570700|B.1|USA|2020-08-04	0.0003694668	North America
North America|hCoV-19/USA/WA-UW-11728/2020|EPI ISL 570464|B.1.247|USA|2020-06-16	North America|hCoV-19/USA/WA-UW-22505/2020|EPI ISL 570700|B.1|USA|2020-08-04	0.0006720451	North America
North America|hCoV-19/USA/WA-S2450/2020|EPI ISL 497082|B.1.1|USA|2020-06-16	North America|hCoV-19/USA/WA-UW-22505/2020|EPI ISL 570700|B.1|USA|2020-08-04	0.0006047505	North America
North America|hCoV-19/USA/CA-CDC-4730/2020|EPI ISL 535701|B.1|USA|2020-06-16	North America|hCoV-19/USA/WA-UW-22505/2020|EPI ISL 570700|B.1|USA|2020-08-04	0.0003694385	North America
North America|hCoV-19/USA/MN-MDH-1646/2020|EPI ISL 539840|B.1.370|USA|2020-06-16	North America|hCoV-19/USA/WA-UW-22505/2020|EPI ISL 570700|B.1|USA|2020-08-04	0.0005711335	North America
North America|hCoV-19/USA/TX-HMH-3918/2020|EPI ISL 543280|B.1.1|USA|2020-06-16	North America|hCoV-19/USA/WA-UW-22505/2020|EPI ISL 570700|B.1|USA|2020-08-04	0.0006047602	North America
North America|hCoV-19/USA/TX-HMH-4390/2020|EPI ISL 543583|B.1.1|USA|2020-06-17	North America|hCoV-19/USA/WA-UW-22505/2020|EPI ISL 570700|B.1|USA|2020-08-04	0.0005711244	North America
North America|hCoV-19/USA/TX-HMH-4423/2020|EPI ISL 543607|B.1.370|USA|2020-06-17	North America|hCoV-19/USA/WA-UW-22505/2020|EPI ISL 570700|B.1|USA|2020-08-04	0.0006719936	North America
North America|hCoV-19/USA/WA-S2555/2020|EPI ISL 497187|B.1|USA|2020-06-17	North America|hCoV-19/USA/WA-UW-22505/2020|EPI ISL 570700|B.1|USA|2020-08-04	0.0004030629	North America
North America|hCoV-19/USA/TX-HMH-3855/2020|EPI ISL 543256|B.1.1|USA|2020-06-17	North America|hCoV-19/USA/WA-UW-22505/2020|EPI ISL 570700|B.1|USA|2020-08-04	0.0005375343	North America
North America|hCoV-19/USA/TX-HMH-4296/2020|EPI ISL 543506|B.1.3|USA|2020-06-18	North America|hCoV-19/USA/WA-UW-22505/2020|EPI ISL 570700|B.1|USA|2020-08-04	0.0008065939	North America
North America|hCoV-19/USA/TX-HMH-4320/2020|EPI ISL 543529|B.1|USA|2020-06-18	North America|hCoV-19/USA/WA-UW-22505/2020|EPI ISL 570700|B.1|USA|2020-08-04	0.0005711071	North America
North America|hCoV-19/USA/WA-S2578/2020|EPI ISL 497210|B.1.124|USA|2020-06-18	North America|hCoV-19/USA/WA-UW-22505/2020|EPI ISL 570700|B.1|USA|2020-08-04	0.0006047138	North America
North America|hCoV-19/USA/TX-HMH-4185/2020|EPI ISL 543420|B.1.1|USA|2020-06-18	North America|hCoV-19/USA/WA-UW-22505/2020|EPI ISL 570700|B.1|USA|2020-08-04	0.0005711509	North America
North America|hCoV-19/USA/CA-ALSR-1102-SAN/2020|EPI ISL 483528|B.1|USA|2020-06-18	North America|hCoV-19/USA/WA-UW-22505/2020|EPI ISL 570700|B.1|USA|2020-08-04	0.0005711162	North America
North America|hCoV-19/Mexico/COA-InDRE 40/2020|EPI ISL 516620|B.1.1|Mexico|2020-06-19	North America|hCoV-19/USA/WA-UW-22505/2020|EPI ISL 570700|B.1|USA|2020-08-04	0.0005711244	North America
North America|hCoV-19/USA/MO-WUSTL046/2020|EPI ISL 493075|B.1|USA|2020-06-19	North America|hCoV-19/USA/WA-UW-22505/2020|EPI ISL 570700|B.1|USA|2020-08-04	0.0004366735	North America
North America|hCoV-19/Canada/ON-UHTC-0270/2020|EPI ISL 570002|B.1.36|Canada|2020-06-19	North America|hCoV-19/USA/WA-UW-22505/2020|EPI ISL 570700|B.1|USA|2020-08-04	0.0007391660	North America
North America|hCoV-19/USA/SC-DHEC-0586/2020|EPI ISL 529095|B.1.3|USA|2020-06-19	North America|hCoV-19/USA/WA-UW-22505/2020|EPI ISL 570700|B.1|USA|2020-08-04	0.0005710980	North America
North America|hCoV-19/USA/TX-HMH-4839/2020|EPI ISL 544367|B.1.265|USA|2020-06-20	North America|hCoV-19/USA/WA-UW-22505/2020|EPI ISL 570700|B.1|USA|2020-08-04	0.0006047699	North America
North America|hCoV-19/USA/WA-UW-11290/2020|EPI ISL 570390|B.1.1|USA|2020-06-20	North America|hCoV-19/USA/WA-UW-22505/2020|EPI ISL 570700|B.1|USA|2020-08-04	0.0005038896	North America
North America|hCoV-19/USA/WA-S2711/2020|EPI ISL 525701|B.1|USA|2020-06-20	North America|hCoV-19/USA/WA-UW-22505/2020|EPI ISL 570700|B.1|USA|2020-08-04	0.0005710898	North America
North America|hCoV-19/USA/VA-DCLS-1110/2020|EPI ISL 529913|B.1.370|USA|2020-06-20	North America|hCoV-19/USA/WA-UW-22505/2020|EPI ISL 570700|B.1|USA|2020-08-04	0.0005374768	North America
North America|hCoV-19/USA/TX-HMH-5076/2020|EPI ISL 544506|B.1.361|USA|2020-06-20	North America|hCoV-19/USA/WA-UW-22505/2020|EPI ISL 570700|B.1|USA|2020-08-04	0.0006383902	North America
North America|hCoV-19/USA/TX-HMH-4678/2020|EPI ISL 544249|B.1.1|USA|2020-06-21	North America|hCoV-19/USA/WA-UW-22505/2020|EPI ISL 570700|B.1|USA|2020-08-04	0.0004367069	North America
North America|hCoV-19/USA/TX-HMH-4844/2020|EPI ISL 544370|B.1.361|USA|2020-06-21	North America|hCoV-19/USA/WA-UW-22505/2020|EPI ISL 570700|B.1|USA|2020-08-04	0.0004703168	North America
North America|hCoV-19/USA/TX-HMH-4615/2020|EPI ISL 543756|B.1.370|USA|2020-06-21	North America|hCoV-19/USA/WA-UW-22505/2020|EPI ISL 570700|B.1|USA|2020-08-04	0.0005375515	North America
North America|hCoV-19/USA/CA-ALSR-1045-SAN/2020|EPI ISL 483481|B.1|USA|2020-06-21	North America|hCoV-19/USA/WA-UW-22505/2020|EPI ISL 570700|B.1|USA|2020-08-04	0.0004367076	North America
North America|hCoV-19/USA/WA-UW-11562/2020|EPI ISL 570437|B.1.1|USA|2020-06-22	North America|hCoV-19/USA/WA-UW-22505/2020|EPI ISL 570700|B.1|USA|2020-08-04	0.0004366867	North America
North America|hCoV-19/USA/WA-UW-11350/2020|EPI ISL 570400|B.1.1|USA|2020-06-22	North America|hCoV-19/USA/WA-UW-22505/2020|EPI ISL 570700|B.1|USA|2020-08-04	0.0005038896	North America
North America|hCoV-19/USA/TX-HMH-4865/2020|EPI ISL 544387|B.1.3|USA|2020-06-22	North America|hCoV-19/USA/WA-UW-22505/2020|EPI ISL 570700|B.1|USA|2020-08-04	0.0008065938	North America
North America|hCoV-19/USA/TX-HMH-4875/2020|EPI ISL 544394|B.1|USA|2020-06-22	North America|hCoV-19/USA/WA-UW-22505/2020|EPI ISL 570700|B.1|USA|2020-08-04	0.0005375017	North America
North America|hCoV-19/USA/WI-UW-585/2020|EPI ISL 484960|B.1.3|USA|2020-06-22	North America|hCoV-19/USA/WA-UW-22505/2020|EPI ISL 570700|B.1|USA|2020-08-04	0.0005710980	North America
North America|hCoV-19/USA/VA-DCLS-1189/2020|EPI ISL 529936|B.1|USA|2020-06-23	North America|hCoV-19/USA/WA-UW-22505/2020|EPI ISL 570700|B.1|USA|2020-08-04	0.0005374854	North America
North America|hCoV-19/USA/WA-UW-11472/2020|EPI ISL 570415|B.1.370|USA|2020-06-23	North America|hCoV-19/USA/WA-UW-22505/2020|EPI ISL 570700|B.1|USA|2020-08-04	0.0007728036	North America
North America|hCoV-19/USA/FL-BPHL-0754/2020|EPI ISL 512560|B.1.3|USA|2020-06-23	North America|hCoV-19/USA/WA-UW-22505/2020|EPI ISL 570700|B.1|USA|2020-08-04	0.0006047418	North America
North America|hCoV-19/USA/CA-ALSR-1086-SAN/2020|EPI ISL 483513|B.1|USA|2020-06-23	North America|hCoV-19/USA/WA-UW-22505/2020|EPI ISL 570700|B.1|USA|2020-08-04	0.0005375180	North America
North America|hCoV-19/USA/TX-HMH-5091/2020|EPI ISL 544518|B.1.361|USA|2020-06-24	North America|hCoV-19/USA/WA-UW-22505/2020|EPI ISL 570700|B.1|USA|2020-08-04	0.0005375266	North America
North America|hCoV-19/USA/TX-HMH-5520/2020|EPI ISL 544841|B.1.370|USA|2020-06-24	North America|hCoV-19/USA/WA-UW-22505/2020|EPI ISL 570700|B.1|USA|2020-08-04	0.0006383708	North America
North America|hCoV-19/USA/WA-UW-12027/2020|EPI ISL 501106|B.1|USA|2020-06-24	North America|hCoV-19/USA/WA-UW-22505/2020|EPI ISL 570700|B.1|USA|2020-08-04	0.0004702732	North America
North America|hCoV-19/USA/TX-HMH-5036/2020|EPI ISL 544476|B.1|USA|2020-06-24	North America|hCoV-19/USA/WA-UW-22505/2020|EPI ISL 570700|B.1|USA|2020-08-04	0.0005375266	North America
North America|hCoV-19/USA/WI-GMF-07816/2020|EPI ISL 489925|B.1.3|USA|2020-06-24	North America|hCoV-19/USA/WA-UW-22505/2020|EPI ISL 570700|B.1|USA|2020-08-04	0.0005711335	North America
North America|hCoV-19/USA/TX-HMH-5418/2020|EPI ISL 544762|B.1.3|USA|2020-06-25	North America|hCoV-19/USA/WA-UW-22505/2020|EPI ISL 570700|B.1|USA|2020-08-04	0.0007393136	North America
North America|hCoV-19/USA/TX-HMH-5356/2020|EPI ISL 544711|B.1.3|USA|2020-06-25	North America|hCoV-19/USA/WA-UW-22505/2020|EPI ISL 570700|B.1|USA|2020-08-04	0.0007729702	North America
North America|hCoV-19/USA/WA-UW-11903/2020|EPI ISL 570476|B.1.3|USA|2020-06-25	North America|hCoV-19/USA/WA-UW-22505/2020|EPI ISL 570700|B.1|USA|2020-08-04	0.0005375017	North America
North America|hCoV-19/USA/MN-MDH-1405/2020|EPI ISL 514624|B.1.3|USA|2020-06-25	North America|hCoV-19/USA/WA-UW-22505/2020|EPI ISL 570700|B.1|USA|2020-08-04	0.0005711600	North America
North America|hCoV-19/USA/TX-HMH-6803/2020|EPI ISL 546253|B.1|USA|2020-06-25	North America|hCoV-19/USA/WA-UW-22505/2020|EPI ISL 570700|B.1|USA|2020-08-04	0.0005375103	North America
North America|hCoV-19/USA/SC-DHEC-0929/2020|EPI ISL 538420|B.1|USA|2020-06-26	North America|hCoV-19/USA/WA-UW-22505/2020|EPI ISL 570700|B.1|USA|2020-08-04	0.0004702732	North America
North America|hCoV-19/USA/IL-UW-670/2020|EPI ISL 491311|B.1.3|USA|2020-06-26	North America|hCoV-19/USA/WA-UW-22505/2020|EPI ISL 570700|B.1|USA|2020-08-04	0.0006383708	North America
North America|hCoV-19/USA/SC-DHEC-0863/2020|EPI ISL 538399|B.1.3|USA|2020-06-26	North America|hCoV-19/USA/WA-UW-22505/2020|EPI ISL 570700|B.1|USA|2020-08-04	0.0005039129	North America
North America|hCoV-19/USA/WI-GMF-07962/2020|EPI ISL 489926|B.1.3|USA|2020-06-26	North America|hCoV-19/USA/WA-UW-22505/2020|EPI ISL 570700|B.1|USA|2020-08-04	0.0005711335	North America
North America|hCoV-19/USA/TX-HMH-5541/2020|EPI ISL 544850|B.1.1|USA|2020-06-26	North America|hCoV-19/USA/WA-UW-22505/2020|EPI ISL 570700|B.1|USA|2020-08-04	0.0006719818	North America
North America|hCoV-19/USA/TX-HMH-6526/2020|EPI ISL 546059|B.1.361|USA|2020-06-27	North America|hCoV-19/USA/WA-UW-22505/2020|EPI ISL 570700|B.1|USA|2020-08-04	0.0005375266	North America
North America|hCoV-19/USA/TX-HMH-6900/2020|EPI ISL 546335|B.1|USA|2020-06-27	North America|hCoV-19/USA/WA-UW-22505/2020|EPI ISL 570700|B.1|USA|2020-08-04	0.0005374854	North America
North America|hCoV-19/USA/FL-BPHL-1480/2020|EPI ISL 549262|B.1.3|USA|2020-06-27	North America|hCoV-19/USA/WA-UW-22505/2020|EPI ISL 570700|B.1|USA|2020-08-04	0.0005711335	North America
North America|hCoV-19/USA/TX-HMH-6500/2020|EPI ISL 546040|B.1.1|USA|2020-06-27	North America|hCoV-19/USA/WA-UW-22505/2020|EPI ISL 570700|B.1|USA|2020-08-04	0.0005375180	North America
North America|hCoV-19/USA/WA-UW-12626/2020|EPI ISL 570879|B.1.1|USA|2020-06-27	North America|hCoV-19/USA/WA-UW-22505/2020|EPI ISL 570700|B.1|USA|2020-08-04	0.0005038896	North America
North America|hCoV-19/USA/TX-HMH-6963/2020|EPI ISL 546390|B.1|USA|2020-06-28	North America|hCoV-19/USA/WA-UW-22505/2020|EPI ISL 570700|B.1|USA|2020-08-04	0.0005039363	North America
North America|hCoV-19/USA/TX-HMH-7019/2020|EPI ISL 546438|B.1.361|USA|2020-06-28	North America|hCoV-19/USA/WA-UW-22505/2020|EPI ISL 570700|B.1|USA|2020-08-04	0.0005039210	North America
North America|hCoV-19/USA/TX-HMH-7081/2020|EPI ISL 546488|B.1.1|USA|2020-06-28	North America|hCoV-19/USA/WA-UW-22505/2020|EPI ISL 570700|B.1|USA|2020-08-04	0.0004366867	North America
North America|hCoV-19/USA/TX-HMH-6975/2020|EPI ISL 546400|B.1.370|USA|2020-06-28	North America|hCoV-19/USA/WA-UW-22505/2020|EPI ISL 570700|B.1|USA|2020-08-04	0.0007056188	North America
North America|hCoV-19/USA/TX-HMH-6010/2020|EPI ISL 547166|B.1.370|USA|2020-06-28	North America|hCoV-19/USA/WA-UW-22505/2020|EPI ISL 570700|B.1|USA|2020-08-04	0.0005710633	North America
North America|hCoV-19/USA/TX-HMH-5375/2020|EPI ISL 544727|B.1|USA|2020-06-29	North America|hCoV-19/USA/WA-UW-22505/2020|EPI ISL 570700|B.1|USA|2020-08-04	0.0005374931	North America
North America|hCoV-19/USA/TX-HMH-5499/2020|EPI ISL 544822|B.1.361|USA|2020-06-29	North America|hCoV-19/USA/WA-UW-22505/2020|EPI ISL 570700|B.1|USA|2020-08-04	0.0005039363	North America
North America|hCoV-19/USA/TX-HMH-7207/2020|EPI ISL 546598|B.1.361|USA|2020-06-29	North America|hCoV-19/USA/WA-UW-22505/2020|EPI ISL 570700|B.1|USA|2020-08-04	0.0005375266	North America
North America|hCoV-19/USA/GA-CDC-5095/2020|EPI ISL 566085|B.1|USA|2020-06-29	North America|hCoV-19/USA/WA-UW-22505/2020|EPI ISL 570700|B.1|USA|2020-08-04	0.0006047882	North America
North America|hCoV-19/USA/TX-HMH-7342/2020|EPI ISL 546689|B.1.370|USA|2020-06-29	North America|hCoV-19/USA/WA-UW-22505/2020|EPI ISL 570700|B.1|USA|2020-08-04	0.0006383515	North America
North America|hCoV-19/USA/WA-UW-13047/2020|EPI ISL 570844|B.1.1|USA|2020-06-30	North America|hCoV-19/USA/WA-UW-22505/2020|EPI ISL 570700|B.1|USA|2020-08-04	0.0005039363	North America
North America|hCoV-19/USA/FL-BPHL-0913/2020|EPI ISL 517803|B.1|USA|2020-06-30	North America|hCoV-19/USA/WA-UW-22505/2020|EPI ISL 570700|B.1|USA|2020-08-04	0.0004366735	North America
North America|hCoV-19/USA/FL-AG7J/2020|EPI ISL 513285|B.1|USA|2020-06-30	North America|hCoV-19/USA/WA-UW-22505/2020|EPI ISL 570700|B.1|USA|2020-08-04	0.0006046675	North America
North America|hCoV-19/USA/TX-HMH-5916/2020|EPI ISL 547106|B.1.1|USA|2020-06-30	North America|hCoV-19/USA/WA-UW-22505/2020|EPI ISL 570700|B.1|USA|2020-08-04	0.0004366867	North America
North America|hCoV-19/USA/TX-HMH-6037/2020|EPI ISL 547183|B.1.1|USA|2020-06-30	North America|hCoV-19/USA/WA-UW-22505/2020|EPI ISL 570700|B.1|USA|2020-08-04	0.0004703310	North America
North America|hCoV-19/USA/WI-GMF-08700/2020|EPI ISL 489934|B.1.3|USA|2020-07-01	North America|hCoV-19/USA/WA-UW-22505/2020|EPI ISL 570700|B.1|USA|2020-08-04	0.0005711335	North America
North America|hCoV-19/USA/TX-HMH-8040/2020|EPI ISL 545811|B.1|USA|2020-07-01	North America|hCoV-19/USA/WA-UW-22505/2020|EPI ISL 570700|B.1|USA|2020-08-04	0.0005711162	North America
North America|hCoV-19/USA/IA-GMF-08792/2020|EPI ISL 489897|B.1|USA|2020-07-01	North America|hCoV-19/USA/WA-UW-22505/2020|EPI ISL 570700|B.1|USA|2020-08-04	0.0004367076	North America
North America|hCoV-19/USA/TX-HMH-7985/2020|EPI ISL 545766|B.1|USA|2020-07-01	North America|hCoV-19/USA/WA-UW-22505/2020|EPI ISL 570700|B.1|USA|2020-08-04	0.0003694668	North America
North America|hCoV-19/USA/WI-UW-721/2020|EPI ISL 491396|B.1|USA|2020-07-01	North America|hCoV-19/USA/WA-UW-22505/2020|EPI ISL 570700|B.1|USA|2020-08-04	0.0004032267	North America
North America|hCoV-19/USA/GA-CDC-5127/2020|EPI ISL 566107|B.1|USA|2020-07-02	North America|hCoV-19/USA/WA-UW-22505/2020|EPI ISL 570700|B.1|USA|2020-08-04	0.0005711773	North America
North America|hCoV-19/USA/CA-IGI-0206/2020|EPI ISL 569933|B.1.1|USA|2020-07-02	North America|hCoV-19/USA/WA-UW-22505/2020|EPI ISL 570700|B.1|USA|2020-08-04	0.0005711855	North America
North America|hCoV-19/USA/GA-CDC-5126/2020|EPI ISL 566106|B.1|USA|2020-07-02	North America|hCoV-19/USA/WA-UW-22505/2020|EPI ISL 570700|B.1|USA|2020-08-04	0.0006048162	North America
North America|hCoV-19/USA/WA-S2718/2020|EPI ISL 525708|B.1.1|USA|2020-07-02	North America|hCoV-19/USA/WA-UW-22505/2020|EPI ISL 570700|B.1|USA|2020-08-04	0.0004703017	North America
North America|hCoV-19/USA/TX-HMH-6215/2020|EPI ISL 547318|B.1.3|USA|2020-07-02	North America|hCoV-19/USA/WA-UW-22505/2020|EPI ISL 570700|B.1|USA|2020-08-04	0.0008065939	North America
North America|hCoV-19/USA/VA-DCLS-0737/2020|EPI ISL 526858|B.1.3|USA|2020-07-03	North America|hCoV-19/USA/WA-UW-22505/2020|EPI ISL 570700|B.1|USA|2020-08-04	0.0006048211	North America
North America|hCoV-19/USA/VA-DCLS-0738/2020|EPI ISL 526859|B.1.3|USA|2020-07-03	North America|hCoV-19/USA/WA-UW-22505/2020|EPI ISL 570700|B.1|USA|2020-08-04	0.0006047418	North America
North America|hCoV-19/USA/SC-20-1385-T10/2020|EPI ISL 516755|B.1.370|USA|2020-07-03	North America|hCoV-19/USA/WA-UW-22505/2020|EPI ISL 570700|B.1|USA|2020-08-04	0.0005038824	North America
North America|hCoV-19/USA/WA-UW-13299/2020|EPI ISL 570963|B.1|USA|2020-07-03	North America|hCoV-19/USA/WA-UW-22505/2020|EPI ISL 570700|B.1|USA|2020-08-04	0.0005038977	North America
North America|hCoV-19/USA/TX-HMH-8031/2020|EPI ISL 545803|B.1.370|USA|2020-07-03	North America|hCoV-19/USA/WA-UW-22505/2020|EPI ISL 570700|B.1|USA|2020-08-04	0.0005710806	North America
North America|hCoV-19/USA/TX-HMH-6387/2020|EPI ISL 545960|B.1.361|USA|2020-07-04	North America|hCoV-19/USA/WA-UW-22505/2020|EPI ISL 570700|B.1|USA|2020-08-04	0.0005039210	North America
North America|hCoV-19/USA/WI-GMF-09171/2020|EPI ISL 489942|B.1.3|USA|2020-07-04	North America|hCoV-19/USA/WA-UW-22505/2020|EPI ISL 570700|B.1|USA|2020-08-04	0.0006047418	North America
North America|hCoV-19/USA/MD-MDH-0127/2020|EPI ISL 524892|B.1|USA|2020-07-04	North America|hCoV-19/USA/WA-UW-22505/2020|EPI ISL 570700|B.1|USA|2020-08-04	0.0006047505	North America
North America|hCoV-19/USA/TX-HMH-6198/2020|EPI ISL 547306|B.1.361|USA|2020-07-04	North America|hCoV-19/USA/WA-UW-22505/2020|EPI ISL 570700|B.1|USA|2020-08-04	0.0005039443	North America
North America|hCoV-19/USA/TX-HMH-6187/2020|EPI ISL 547298|B.1.361|USA|2020-07-04	North America|hCoV-19/USA/WA-UW-22505/2020|EPI ISL 570700|B.1|USA|2020-08-04	0.0005039210	North America
North America|hCoV-19/Costa Rica/INC-0080/2020|EPI ISL 527748|B.1|Costa Rica|2020-07-05	North America|hCoV-19/USA/WA-UW-22505/2020|EPI ISL 570700|B.1|USA|2020-08-04	0.0005038896	North America
North America|hCoV-19/USA/TX-HMH-6406/2020|EPI ISL 545977|B.1.1|USA|2020-07-05	North America|hCoV-19/USA/WA-UW-22505/2020|EPI ISL 570700|B.1|USA|2020-08-04	0.0004703018	North America
North America|hCoV-19/USA/TX-HMH-6356/2020|EPI ISL 547413|B.1.361|USA|2020-07-05	North America|hCoV-19/USA/WA-UW-22505/2020|EPI ISL 570700|B.1|USA|2020-08-04	0.0005375266	North America
North America|hCoV-19/Mexico/BCN-InDRE-51/2020|EPI ISL 516611|B.1|Mexico|2020-07-05	North America|hCoV-19/USA/WA-UW-22505/2020|EPI ISL 570700|B.1|USA|2020-08-04	0.0003358722	North America
North America|hCoV-19/USA/TX-HMH-8020/2020|EPI ISL 545796|B.1.1|USA|2020-07-05	North America|hCoV-19/USA/WA-UW-22505/2020|EPI ISL 570700|B.1|USA|2020-08-04	0.0004702875	North America
North America|hCoV-19/USA/WI-GMF-09471/2020|EPI ISL 489945|B.1.3|USA|2020-07-06	North America|hCoV-19/USA/WA-UW-22505/2020|EPI ISL 570700|B.1|USA|2020-08-04	0.0005711335	North America
North America|hCoV-19/USA/MN-MDH-1417/2020|EPI ISL 514636|B.1.370|USA|2020-07-06	North America|hCoV-19/USA/WA-UW-22505/2020|EPI ISL 570700|B.1|USA|2020-08-04	0.0005375017	North America
North America|hCoV-19/USA/SC-DHEC-1079/2020|EPI ISL 541664|B.1.3|USA|2020-07-06	North America|hCoV-19/USA/WA-UW-22505/2020|EPI ISL 570700|B.1|USA|2020-08-04	0.0005038896	North America
North America|hCoV-19/USA/TX-HMH-6441/2020|EPI ISL 545998|B.1.370|USA|2020-07-06	North America|hCoV-19/USA/WA-UW-22505/2020|EPI ISL 570700|B.1|USA|2020-08-04	0.0008064947	North America
North America|hCoV-19/USA/WI-GMF-M00018/2020|EPI ISL 547669|B.1.3|USA|2020-07-06	North America|hCoV-19/USA/WA-UW-22505/2020|EPI ISL 570700|B.1|USA|2020-08-04	0.0006047698	North America
North America|hCoV-19/USA/TX-HMH-8068/2020|EPI ISL 545833|B.1.361|USA|2020-07-07	North America|hCoV-19/USA/WA-UW-22505/2020|EPI ISL 570700|B.1|USA|2020-08-04	0.0005375266	North America
North America|hCoV-19/USA/SC-20-1633-T07/2020|EPI ISL 516776|B.1.370|USA|2020-07-07	North America|hCoV-19/USA/WA-UW-22505/2020|EPI ISL 570700|B.1|USA|2020-08-04	0.0006046955	North America
North America|hCoV-19/USA/WI-GMF-09752/2020|EPI ISL 489955|B.1|USA|2020-07-07	North America|hCoV-19/USA/WA-UW-22505/2020|EPI ISL 570700|B.1|USA|2020-08-04	0.0006047601	North America
North America|hCoV-19/USA/TX-HMH-8066/2020|EPI ISL 545831|B.1.361|USA|2020-07-07	North America|hCoV-19/USA/WA-UW-22505/2020|EPI ISL 570700|B.1|USA|2020-08-04	0.0005039210	North America
North America|hCoV-19/USA/AR-CDC-4181/2020|EPI ISL 509683|B.1|USA|2020-07-08	North America|hCoV-19/USA/WA-UW-22505/2020|EPI ISL 570700|B.1|USA|2020-08-04	0.0006048588	North America
North America|hCoV-19/USA/FL-BPHL-0960/2020|EPI ISL 517850|B.1|USA|2020-07-08	North America|hCoV-19/USA/WA-UW-22505/2020|EPI ISL 570700|B.1|USA|2020-08-04	0.0007055636	North America
North America|hCoV-19/USA/IA-GMF-09911/2020|EPI ISL 547604|B.1|USA|2020-07-08	North America|hCoV-19/USA/WA-UW-22505/2020|EPI ISL 570700|B.1|USA|2020-08-04	0.0005038824	North America
North America|hCoV-19/USA/FL-BPHL-0957/2020|EPI ISL 517847|B.1|USA|2020-07-08	North America|hCoV-19/USA/WA-UW-22505/2020|EPI ISL 570700|B.1|USA|2020-08-04	0.0005375017	North America
North America|hCoV-19/USA/SC-20-1419-T14/2020|EPI ISL 516765|B.1.1|USA|2020-07-08	North America|hCoV-19/USA/WA-UW-22505/2020|EPI ISL 570700|B.1|USA|2020-08-04	0.0006383902	North America
North America|hCoV-19/USA/MD-MDH-0142/2020|EPI ISL 534702|B.1|USA|2020-07-09	North America|hCoV-19/USA/WA-UW-22505/2020|EPI ISL 570700|B.1|USA|2020-08-04	0.0005711427	North America
North America|hCoV-19/USA/CA-IGI-0204/2020|EPI ISL 569932|B.1.1|USA|2020-07-09	North America|hCoV-19/USA/WA-UW-22505/2020|EPI ISL 570700|B.1|USA|2020-08-04	0.0004703093	North America
North America|hCoV-19/USA/FL-BPHL-0969/2020|EPI ISL 517859|B.1.370|USA|2020-07-09	North America|hCoV-19/USA/WA-UW-22505/2020|EPI ISL 570700|B.1|USA|2020-08-04	0.0007392004	North America
North America|hCoV-19/USA/WI-UW-867/2020|EPI ISL 509870|B.1.1|USA|2020-07-09	North America|hCoV-19/USA/WA-UW-22505/2020|EPI ISL 570700|B.1|USA|2020-08-04	0.0006047969	North America
North America|hCoV-19/USA/WI-UW-905/2020|EPI ISL 509906|B.1.3|USA|2020-07-10	North America|hCoV-19/USA/WA-UW-22505/2020|EPI ISL 570700|B.1|USA|2020-08-04	0.0005376531	North America
North America|hCoV-19/USA/FL-BPHL-0924/2020|EPI ISL 517814|B.1.3|USA|2020-07-10	North America|hCoV-19/USA/WA-UW-22505/2020|EPI ISL 570700|B.1|USA|2020-08-04	0.0006720139	North America
North America|hCoV-19/USA/IA-GMF-10147/2020|EPI ISL 547607|B.1|USA|2020-07-10	North America|hCoV-19/USA/WA-UW-22505/2020|EPI ISL 570700|B.1|USA|2020-08-04	0.0005038824	North America
North America|hCoV-19/USA/AR-CDC-4202/2020|EPI ISL 509666|B.1|USA|2020-07-10	North America|hCoV-19/USA/WA-UW-22505/2020|EPI ISL 570700|B.1|USA|2020-08-04	0.0005711864	North America
North America|hCoV-19/USA/WI-GMF-M00015/2020|EPI ISL 547666|B.1.3|USA|2020-07-11	North America|hCoV-19/USA/WA-UW-22505/2020|EPI ISL 570700|B.1|USA|2020-08-04	0.0006047698	North America
North America|hCoV-19/USA/SD-SDPHL-0007/2020|EPI ISL 569615|B.1|USA|2020-07-11	North America|hCoV-19/USA/WA-UW-22505/2020|EPI ISL 570700|B.1|USA|2020-08-04	0.0005714389	North America
North America|hCoV-19/USA/AR-CDC-4206/2020|EPI ISL 527633|B.1|USA|2020-07-11	North America|hCoV-19/USA/WA-UW-22505/2020|EPI ISL 570700|B.1|USA|2020-08-04	0.0006048162	North America
North America|hCoV-19/USA/AR-CDC-4205/2020|EPI ISL 527632|B.1|USA|2020-07-11	North America|hCoV-19/USA/WA-UW-22505/2020|EPI ISL 570700|B.1|USA|2020-08-04	0.0005711864	North America
North America|hCoV-19/USA/WA-S2730/2020|EPI ISL 525720|B.1.1|USA|2020-07-11	North America|hCoV-19/USA/WA-UW-22505/2020|EPI ISL 570700|B.1|USA|2020-08-04	0.0005374931	North America
North America|hCoV-19/USA/WA-S2732/2020|EPI ISL 525722|B.1|USA|2020-07-12	North America|hCoV-19/USA/WA-UW-22505/2020|EPI ISL 570700|B.1|USA|2020-08-04	0.0005710724	North America
North America|hCoV-19/USA/SD-SDPHL-0008/2020|EPI ISL 569616|B.1|USA|2020-07-12	North America|hCoV-19/USA/WA-UW-22505/2020|EPI ISL 570700|B.1|USA|2020-08-04	0.0006047698	North America
North America|hCoV-19/USA/AR-CDC-4220/2020|EPI ISL 527638|B.1|USA|2020-07-12	North America|hCoV-19/USA/WA-UW-22505/2020|EPI ISL 570700|B.1|USA|2020-08-04	0.0005711864	North America
North America|hCoV-19/USA/AR-CDC-4219/2020|EPI ISL 527637|B.1|USA|2020-07-12	North America|hCoV-19/USA/WA-UW-22505/2020|EPI ISL 570700|B.1|USA|2020-08-04	0.0006048259	North America
North America|hCoV-19/USA/FL-BPHL-0733/2020|EPI ISL 509791|B.1.3|USA|2020-07-13	North America|hCoV-19/USA/WA-UW-22505/2020|EPI ISL 570700|B.1|USA|2020-08-04	0.0006047418	North America
North America|hCoV-19/USA/WI-GMF-10571/2020|EPI ISL 547610|B.1.5|USA|2020-07-13	North America|hCoV-19/USA/WA-UW-22505/2020|EPI ISL 570700|B.1|USA|2020-08-04	0.0004702590	North America
North America|hCoV-19/USA/AR-CDC-4226/2020|EPI ISL 527640|B.1|USA|2020-07-13	North America|hCoV-19/USA/WA-UW-22505/2020|EPI ISL 570700|B.1|USA|2020-08-04	0.0005711864	North America
North America|hCoV-19/USA/FL-BPHL-0923/2020|EPI ISL 517813|B.1.3|USA|2020-07-13	North America|hCoV-19/USA/WA-UW-22505/2020|EPI ISL 570700|B.1|USA|2020-08-04	0.0006047418	North America
North America|hCoV-19/USA/AR-CDC-4253/2020|EPI ISL 527642|B.1|USA|2020-07-14	North America|hCoV-19/USA/WA-UW-22505/2020|EPI ISL 570700|B.1|USA|2020-08-04	0.0006048162	North America
North America|hCoV-19/USA/MD-MDH-0159/2020|EPI ISL 524886|B.1.1|USA|2020-07-14	North America|hCoV-19/USA/WA-UW-22505/2020|EPI ISL 570700|B.1|USA|2020-08-04	0.0007392558	North America
North America|hCoV-19/USA/MD-MDH-0162/2020|EPI ISL 524889|B.1.370|USA|2020-07-14	North America|hCoV-19/USA/WA-UW-22505/2020|EPI ISL 570700|B.1|USA|2020-08-04	0.0007392228	North America
North America|hCoV-19/USA/FL-BPHL-0729/2020|EPI ISL 509787|B.1.1|USA|2020-07-14	North America|hCoV-19/USA/WA-UW-22505/2020|EPI ISL 570700|B.1|USA|2020-08-04	0.0005711153	North America
North America|hCoV-19/USA/AR-CDC-4265/2020|EPI ISL 527643|B.1|USA|2020-07-15	North America|hCoV-19/USA/WA-UW-22505/2020|EPI ISL 570700|B.1|USA|2020-08-04	0.0005711864	North America
North America|hCoV-19/USA/WI-GMF-10889/2020|EPI ISL 547618|B.1.3|USA|2020-07-15	North America|hCoV-19/USA/WA-UW-22505/2020|EPI ISL 570700|B.1|USA|2020-08-04	0.0006720247	North America
North America|hCoV-19/USA/FL-BPHL-0739/2020|EPI ISL 509797|B.1|USA|2020-07-15	North America|hCoV-19/USA/WA-UW-22505/2020|EPI ISL 570700|B.1|USA|2020-08-04	0.0005711600	North America
North America|hCoV-19/USA/MD-MDH-0164/2020|EPI ISL 524891|B.1.265|USA|2020-07-15	North America|hCoV-19/USA/WA-UW-22505/2020|EPI ISL 570700|B.1|USA|2020-08-04	0.0005374768	North America
North America|hCoV-19/USA/WA-S2736/2020|EPI ISL 525726|B.1.3|USA|2020-07-15	North America|hCoV-19/USA/WA-UW-22505/2020|EPI ISL 570700|B.1|USA|2020-08-04	0.0006719829	North America
North America|hCoV-19/USA/FL-BPHL-0946/2020|EPI ISL 517836|B.1.3|USA|2020-07-16	North America|hCoV-19/USA/WA-UW-22505/2020|EPI ISL 570700|B.1|USA|2020-08-04	0.0006383515	North America
North America|hCoV-19/USA/FL-BPHL-0737/2020|EPI ISL 509795|B.1.3|USA|2020-07-16	North America|hCoV-19/USA/WA-UW-22505/2020|EPI ISL 570700|B.1|USA|2020-08-04	0.0006047418	North America
North America|hCoV-19/USA/WI-GMF-11002/2020|EPI ISL 547622|B.1.3|USA|2020-07-16	North America|hCoV-19/USA/WA-UW-22505/2020|EPI ISL 570700|B.1|USA|2020-08-04	0.0005711600	North America
North America|hCoV-19/USA/WI-GMF-M00016/2020|EPI ISL 547667|B.1.3|USA|2020-07-16	North America|hCoV-19/USA/WA-UW-22505/2020|EPI ISL 570700|B.1|USA|2020-08-04	0.0007056402	North America
North America|hCoV-19/USA/WI-UW-1011/2020|EPI ISL 516437|B.1.1|USA|2020-07-17	North America|hCoV-19/USA/WA-UW-22505/2020|EPI ISL 570700|B.1|USA|2020-08-04	0.0007056717	North America
North America|hCoV-19/USA/FL-BPHL-1016/2020|EPI ISL 517906|B.1.3|USA|2020-07-17	North America|hCoV-19/USA/WA-UW-22505/2020|EPI ISL 570700|B.1|USA|2020-08-04	0.0006383515	North America
North America|hCoV-19/USA/CA-CZB-3868/2020|EPI ISL 548536|B.1|USA|2020-07-17	North America|hCoV-19/USA/WA-UW-22505/2020|EPI ISL 570700|B.1|USA|2020-08-04	0.0004030320	North America
North America|hCoV-19/USA/FL-BPHL-0943/2020|EPI ISL 517833|B.1.3|USA|2020-07-17	North America|hCoV-19/USA/WA-UW-22505/2020|EPI ISL 570700|B.1|USA|2020-08-04	0.0006719625	North America
North America|hCoV-19/USA/VA-DCLS-0804/2020|EPI ISL 522813|B.1|USA|2020-07-18	North America|hCoV-19/USA/WA-UW-22505/2020|EPI ISL 570700|B.1|USA|2020-08-04	0.0005711071	North America
North America|hCoV-19/USA/VA-DCLS-0799/2020|EPI ISL 522810|B.1|USA|2020-07-18	North America|hCoV-19/USA/WA-UW-22505/2020|EPI ISL 570700|B.1|USA|2020-08-04	0.0007392110	North America
North America|hCoV-19/USA/VA-DCLS-0807/2020|EPI ISL 522815|B.1|USA|2020-07-18	North America|hCoV-19/USA/WA-UW-22505/2020|EPI ISL 570700|B.1|USA|2020-08-04	0.0007728271	North America
North America|hCoV-19/USA/VA-DCLS-0805/2020|EPI ISL 522814|B.1|USA|2020-07-18	North America|hCoV-19/USA/WA-UW-22505/2020|EPI ISL 570700|B.1|USA|2020-08-04	0.0008064445	North America
North America|hCoV-19/USA/AR-CDC-4307/2020|EPI ISL 527649|B.1|USA|2020-07-18	North America|hCoV-19/USA/WA-UW-22505/2020|EPI ISL 570700|B.1|USA|2020-08-04	0.0006049808	North America
North America|hCoV-19/USA/WI-GMF-11475/2020|EPI ISL 547630|B.1.3|USA|2020-07-19	North America|hCoV-19/USA/WA-UW-22505/2020|EPI ISL 570700|B.1|USA|2020-08-04	0.0006728224	North America
North America|hCoV-19/USA/WI-GMF-11426/2020|EPI ISL 547629|B.1.3|USA|2020-07-19	North America|hCoV-19/USA/WA-UW-22505/2020|EPI ISL 570700|B.1|USA|2020-08-04	0.0005737821	North America
North America|hCoV-19/USA/FL-BPHL-1022/2020|EPI ISL 517912|B.1.361|USA|2020-07-20	North America|hCoV-19/USA/WA-UW-22505/2020|EPI ISL 570700|B.1|USA|2020-08-04	0.0005375514	North America
North America|hCoV-19/USA/FL-BPHL-1366/2020|EPI ISL 541303|B.1.370|USA|2020-07-20	North America|hCoV-19/USA/WA-UW-22505/2020|EPI ISL 570700|B.1|USA|2020-08-04	0.0007728987	North America
North America|hCoV-19/USA/FL-BPHL-1066/2020|EPI ISL 517956|B.1.3|USA|2020-07-20	North America|hCoV-19/USA/WA-UW-22505/2020|EPI ISL 570700|B.1|USA|2020-08-04	0.0006047418	North America
North America|hCoV-19/USA/OR-OHSU-1551/2020|EPI ISL 525977|B.1.1|USA|2020-07-20	North America|hCoV-19/USA/WA-UW-22505/2020|EPI ISL 570700|B.1|USA|2020-08-04	0.0005385364	North America
North America|hCoV-19/USA/IL-UW-996/2020|EPI ISL 509806|B.1|USA|2020-07-20	North America|hCoV-19/USA/WA-UW-22505/2020|EPI ISL 570700|B.1|USA|2020-08-04	0.0006048085	North America
North America|hCoV-19/USA/FL-BPHL-1378/2020|EPI ISL 541315|B.1.1|USA|2020-07-21	North America|hCoV-19/USA/WA-UW-22505/2020|EPI ISL 570700|B.1|USA|2020-08-04	0.0005038896	North America
North America|hCoV-19/USA/FL-BPHL-0722/2020|EPI ISL 509780|B.1.3|USA|2020-07-21	North America|hCoV-19/USA/WA-UW-22505/2020|EPI ISL 570700|B.1|USA|2020-08-04	0.0006383708	North America
North America|hCoV-19/USA/FL-BPHL-1026/2020|EPI ISL 517916|B.1.3|USA|2020-07-21	North America|hCoV-19/USA/WA-UW-22505/2020|EPI ISL 570700|B.1|USA|2020-08-04	0.0006719936	North America
North America|hCoV-19/USA/FL-BPHL-1381/2020|EPI ISL 541318|B.1.3|USA|2020-07-21	North America|hCoV-19/USA/WA-UW-22505/2020|EPI ISL 570700|B.1|USA|2020-08-04	0.0005711244	North America
North America|hCoV-19/USA/WI-UW-1013/2020|EPI ISL 516439|B.1.3|USA|2020-07-22	North America|hCoV-19/USA/WA-UW-22505/2020|EPI ISL 570700|B.1|USA|2020-08-04	0.0005712852	North America
North America|hCoV-19/USA/FL-BPHL-1035/2020|EPI ISL 517925|B.1.1|USA|2020-07-22	North America|hCoV-19/USA/WA-UW-22505/2020|EPI ISL 570700|B.1|USA|2020-08-04	0.0004702875	North America
North America|hCoV-19/USA/WI-UW-1014/2020|EPI ISL 516440|B.1.3|USA|2020-07-22	North America|hCoV-19/USA/WA-UW-22505/2020|EPI ISL 570700|B.1|USA|2020-08-04	0.0005712588	North America
North America|hCoV-19/USA/FL-BPHL-1203/2020|EPI ISL 541176|B.1.1|USA|2020-07-22	North America|hCoV-19/USA/WA-UW-22505/2020|EPI ISL 570700|B.1|USA|2020-08-04	0.0006048345	North America
North America|hCoV-19/USA/FL-BPHL-1036/2020|EPI ISL 517926|B.1.370|USA|2020-07-22	North America|hCoV-19/USA/WA-UW-22505/2020|EPI ISL 570700|B.1|USA|2020-08-04	0.0006719733	North America
North America|hCoV-19/USA/AR-CDC-4388/2020|EPI ISL 527656|B.1|USA|2020-07-23	North America|hCoV-19/USA/WA-UW-22505/2020|EPI ISL 570700|B.1|USA|2020-08-04	0.0006048162	North America
North America|hCoV-19/USA/SD-SDPHL-0009/2020|EPI ISL 569617|B.1|USA|2020-07-23	North America|hCoV-19/USA/WA-UW-22505/2020|EPI ISL 570700|B.1|USA|2020-08-04	0.0005710897	North America
North America|hCoV-19/USA/FL-BPHL-1504/2020|EPI ISL 568602|B.1.3|USA|2020-07-23	North America|hCoV-19/USA/WA-UW-22505/2020|EPI ISL 570700|B.1|USA|2020-08-04	0.0007392334	North America
North America|hCoV-19/USA/FL-BPHL-1502/2020|EPI ISL 568600|B.1|USA|2020-07-23	North America|hCoV-19/USA/WA-UW-22505/2020|EPI ISL 570700|B.1|USA|2020-08-04	0.0005041162	North America
North America|hCoV-19/USA/FL-BPHL-1508/2020|EPI ISL 568606|B.1.361|USA|2020-07-24	North America|hCoV-19/USA/WA-UW-22505/2020|EPI ISL 570700|B.1|USA|2020-08-04	0.0005375266	North America
North America|hCoV-19/USA/FL-BPHL-1208/2020|EPI ISL 541181|B.1.5|USA|2020-07-24	North America|hCoV-19/USA/WA-UW-22505/2020|EPI ISL 570700|B.1|USA|2020-08-04	0.0005375103	North America
North America|hCoV-19/USA/FL-BPHL-1209/2020|EPI ISL 541182|B.1|USA|2020-07-24	North America|hCoV-19/USA/WA-UW-22505/2020|EPI ISL 570700|B.1|USA|2020-08-04	0.0006047699	North America
North America|hCoV-19/USA/CA-CZB-3901/2020|EPI ISL 548542|B.1.1|USA|2020-07-24	North America|hCoV-19/USA/WA-UW-22505/2020|EPI ISL 570700|B.1|USA|2020-08-04	0.0004702875	North America
North America|hCoV-19/USA/CA-CZB-3898/2020|EPI ISL 548493|B.1|USA|2020-07-24	North America|hCoV-19/USA/WA-UW-22505/2020|EPI ISL 570700|B.1|USA|2020-08-04	0.0005374854	North America
North America|hCoV-19/USA/SD-SDPHL-0010/2020|EPI ISL 569618|B.1|USA|2020-07-25	North America|hCoV-19/USA/WA-UW-22505/2020|EPI ISL 570700|B.1|USA|2020-08-04	0.0007729221	North America
North America|hCoV-19/USA/CA-CZB-3924/2020|EPI ISL 548548|B.1|USA|2020-07-25	North America|hCoV-19/USA/WA-UW-22505/2020|EPI ISL 570700|B.1|USA|2020-08-04	0.0005423801	North America
North America|hCoV-19/USA/CA-CZB-3922/2020|EPI ISL 548524|B.1.1|USA|2020-07-25	North America|hCoV-19/USA/WA-UW-22505/2020|EPI ISL 570700|B.1|USA|2020-08-04	0.0005039852	North America
North America|hCoV-19/USA/CA-CZB-3923/2020|EPI ISL 548535|B.1.36|USA|2020-07-25	North America|hCoV-19/USA/WA-UW-22505/2020|EPI ISL 570700|B.1|USA|2020-08-04	0.0005042551	North America
North America|hCoV-19/USA/IL-UW-1064/2020|EPI ISL 516490|B.1.370|USA|2020-07-26	North America|hCoV-19/USA/WA-UW-22505/2020|EPI ISL 570700|B.1|USA|2020-08-04	0.0007055422	North America
North America|hCoV-19/USA/SD-SDPHL-0011/2020|EPI ISL 569619|B.1|USA|2020-07-26	North America|hCoV-19/USA/WA-UW-22505/2020|EPI ISL 570700|B.1|USA|2020-08-04	0.0007729221	North America
North America|hCoV-19/USA/CA-CZB-3896/2020|EPI ISL 548541|B.1|USA|2020-07-26	North America|hCoV-19/USA/WA-UW-22505/2020|EPI ISL 570700|B.1|USA|2020-08-04	0.0004030693	North America
North America|hCoV-19/USA/WI-UW-1102/2020|EPI ISL 516527|B.1.361|USA|2020-07-26	North America|hCoV-19/USA/WA-UW-22505/2020|EPI ISL 570700|B.1|USA|2020-08-04	0.0006720365	North America
North America|hCoV-19/Canada/ON-UHTC-0288/2020|EPI ISL 569993|B.1.1|Canada|2020-07-26	North America|hCoV-19/USA/WA-UW-22505/2020|EPI ISL 570700|B.1|USA|2020-08-04	0.0005375541	North America
North America|hCoV-19/USA/CA-CZB-3625/2020|EPI ISL 548360|B.1.5|USA|2020-07-27	North America|hCoV-19/USA/WA-UW-22505/2020|EPI ISL 570700|B.1|USA|2020-08-04	0.0005039057	North America
North America|hCoV-19/USA/VA-DCLS-1224/2020|EPI ISL 528648|B.1|USA|2020-07-27	North America|hCoV-19/USA/WA-UW-22505/2020|EPI ISL 570700|B.1|USA|2020-08-04	0.0004366603	North America
North America|hCoV-19/USA/WA-S2751/2020|EPI ISL 525741|B.1|USA|2020-07-27	North America|hCoV-19/USA/WA-UW-22505/2020|EPI ISL 570700|B.1|USA|2020-08-04	0.0005039444	North America
North America|hCoV-19/USA/FL-BPHL-1519/2020|EPI ISL 568617|B.1.1|USA|2020-07-27	North America|hCoV-19/USA/WA-UW-22505/2020|EPI ISL 570700|B.1|USA|2020-08-04	0.0006053664	North America
North America|hCoV-19/USA/WI-UW-1108/2020|EPI ISL 516533|B.1.3|USA|2020-07-27	North America|hCoV-19/USA/WA-UW-22505/2020|EPI ISL 570700|B.1|USA|2020-08-04	0.0006384025	North America
North America|hCoV-19/USA/VA-DCLS-1225/2020|EPI ISL 528649|B.1.3|USA|2020-07-28	North America|hCoV-19/USA/WA-UW-22505/2020|EPI ISL 570700|B.1|USA|2020-08-04	0.0007055962	North America
North America|hCoV-19/USA/WA-S2757/2020|EPI ISL 525747|B.1.1|USA|2020-07-28	North America|hCoV-19/USA/WA-UW-22505/2020|EPI ISL 570700|B.1|USA|2020-08-04	0.0005711326	North America
North America|hCoV-19/USA/WI-GMF-12945/2020|EPI ISL 547648|B.1.3|USA|2020-07-28	North America|hCoV-19/USA/WA-UW-22505/2020|EPI ISL 570700|B.1|USA|2020-08-04	0.0006384106	North America
North America|hCoV-19/USA/FL-BPHL-1521/2020|EPI ISL 568619|B.1|USA|2020-07-28	North America|hCoV-19/USA/WA-UW-22505/2020|EPI ISL 570700|B.1|USA|2020-08-04	0.0006047699	North America
North America|hCoV-19/USA/WA-S2758/2020|EPI ISL 525748|B.1.1|USA|2020-07-28	North America|hCoV-19/USA/WA-UW-22505/2020|EPI ISL 570700|B.1|USA|2020-08-04	0.0006047408	North America
North America|hCoV-19/USA/FL-BPHL-0978/2020|EPI ISL 517868|B.1.3|USA|2020-07-29	North America|hCoV-19/USA/WA-UW-22505/2020|EPI ISL 570700|B.1|USA|2020-08-04	0.0006047322	North America
North America|hCoV-19/USA/FL-BPHL-0972/2020|EPI ISL 517862|B.1.3|USA|2020-07-29	North America|hCoV-19/USA/WA-UW-22505/2020|EPI ISL 570700|B.1|USA|2020-08-04	0.0005711071	North America
North America|hCoV-19/USA/GA-CDC-6424/2020|EPI ISL 527661|B.1|USA|2020-07-29	North America|hCoV-19/USA/WA-UW-22505/2020|EPI ISL 570700|B.1|USA|2020-08-04	0.0005375017	North America
North America|hCoV-19/USA/WA-S2766/2020|EPI ISL 525756|B.1|USA|2020-07-29	North America|hCoV-19/USA/WA-UW-22505/2020|EPI ISL 570700|B.1|USA|2020-08-04	0.0005039049	North America
North America|hCoV-19/USA/FL-BPHL-0977/2020|EPI ISL 517867|B.1.3|USA|2020-07-29	North America|hCoV-19/USA/WA-UW-22505/2020|EPI ISL 570700|B.1|USA|2020-08-04	0.0006383606	North America
North America|hCoV-19/USA/VA-DCLS-1246/2020|EPI ISL 529939|B.1.3|USA|2020-07-30	North America|hCoV-19/USA/WA-UW-22505/2020|EPI ISL 570700|B.1|USA|2020-08-04	0.0007056075	North America
North America|hCoV-19/USA/VA-DCLS-1238/2020|EPI ISL 528657|B.1.3|USA|2020-07-30	North America|hCoV-19/USA/WA-UW-22505/2020|EPI ISL 570700|B.1|USA|2020-08-04	0.0007056075	North America
North America|hCoV-19/USA/VA-DCLS-1236/2020|EPI ISL 528655|B.1.3|USA|2020-07-30	North America|hCoV-19/USA/WA-UW-22505/2020|EPI ISL 570700|B.1|USA|2020-08-04	0.0007056075	North America
North America|hCoV-19/USA/VA-DCLS-1237/2020|EPI ISL 528656|B.1.3|USA|2020-07-30	North America|hCoV-19/USA/WA-UW-22505/2020|EPI ISL 570700|B.1|USA|2020-08-04	0.0007056075	North America
North America|hCoV-19/USA/WI-UW-1066/2020|EPI ISL 516492|B.1.361|USA|2020-07-30	North America|hCoV-19/USA/WA-UW-22505/2020|EPI ISL 570700|B.1|USA|2020-08-04	0.0006383708	North America
North America|hCoV-19/USA/FL-BPHL-1099/2020|EPI ISL 526585|B.1.1|USA|2020-07-31	North America|hCoV-19/USA/WA-UW-22505/2020|EPI ISL 570700|B.1|USA|2020-08-04	0.0005039129	North America
North America|hCoV-19/USA/WI-UW-1069/2020|EPI ISL 516495|B.1.361|USA|2020-07-31	North America|hCoV-19/USA/WA-UW-22505/2020|EPI ISL 570700|B.1|USA|2020-08-04	0.0006720236	North America
North America|hCoV-19/USA/WI-UW-1038/2020|EPI ISL 516464|B.1.3|USA|2020-07-31	North America|hCoV-19/USA/WA-UW-22505/2020|EPI ISL 570700|B.1|USA|2020-08-04	0.0006049508	North America
North America|hCoV-19/USA/FL-BPHL-1046/2020|EPI ISL 517936|B.1.3|USA|2020-07-31	North America|hCoV-19/USA/WA-UW-22505/2020|EPI ISL 570700|B.1|USA|2020-08-04	0.0006423445	North America
North America|hCoV-19/Mexico/CMX-INMEGEN-11/2020|EPI ISL 522941|B.1.3|Mexico|2020-07-31	North America|hCoV-19/USA/WA-UW-22505/2020|EPI ISL 570700|B.1|USA|2020-08-04	0.0007108583	North America
North America|hCoV-19/USA/WI-GMF-13319/2020|EPI ISL 547655|B.1.3|USA|2020-08-01	North America|hCoV-19/USA/WA-UW-22505/2020|EPI ISL 570700|B.1|USA|2020-08-04	0.0006720247	North America
North America|hCoV-19/USA/WI-UW-1049/2020|EPI ISL 516475|B.1.361|USA|2020-08-01	North America|hCoV-19/USA/WA-UW-22505/2020|EPI ISL 570700|B.1|USA|2020-08-04	0.0006383708	North America
North America|hCoV-19/USA/IA-GMF-13403/2020|EPI ISL 547657|B.1.361|USA|2020-08-01	North America|hCoV-19/USA/WA-UW-22505/2020|EPI ISL 570700|B.1|USA|2020-08-04	0.0005039210	North America
North America|hCoV-19/USA/WA-S2771/2020|EPI ISL 530128|B.1.1|USA|2020-08-01	North America|hCoV-19/USA/WA-UW-22505/2020|EPI ISL 570700|B.1|USA|2020-08-04	0.0005711508	North America
North America|hCoV-19/USA/WI-UW-1030/2020|EPI ISL 516456|B.1.3|USA|2020-08-01	North America|hCoV-19/USA/WA-UW-22505/2020|EPI ISL 570700|B.1|USA|2020-08-04	0.0006385721	North America
North America|hCoV-19/USA/WI-UW-1176/2020|EPI ISL 522931|B.1.5|USA|2020-08-01	North America|hCoV-19/USA/WA-UW-22505/2020|EPI ISL 570700|B.1|USA|2020-08-04	0.0002706563	North America
North America|hCoV-19/Mexico/CMX-INMEGEN-07/2020|EPI ISL 522878|B.1.1|Mexico|2020-08-01	North America|hCoV-19/USA/WA-UW-22505/2020|EPI ISL 570700|B.1|USA|2020-08-04	0.0005414939	North America
North America|hCoV-19/USA/WI-GMF-M00026/2020|EPI ISL 547676|B.1.3|USA|2020-08-02	North America|hCoV-19/USA/WA-UW-22505/2020|EPI ISL 570700|B.1|USA|2020-08-04	0.0006383810	North America
North America|hCoV-19/USA/WI-UW-1099/2020|EPI ISL 516524|B.1|USA|2020-08-02	North America|hCoV-19/USA/WA-UW-22505/2020|EPI ISL 570700|B.1|USA|2020-08-04	0.0005375283	North America
North America|hCoV-19/USA/WI-UW-1023/2020|EPI ISL 516449|B.1.1|USA|2020-08-02	North America|hCoV-19/USA/WA-UW-22505/2020|EPI ISL 570700|B.1|USA|2020-08-04	0.0003722782	North America
North America|hCoV-19/USA/FL-BPHL-1110/2020|EPI ISL 526596|B.1.3|USA|2020-08-03	North America|hCoV-19/USA/WA-UW-22505/2020|EPI ISL 570700|B.1|USA|2020-08-04	0.0008401407	North America
North America|hCoV-19/USA/WA-S2765/2020|EPI ISL 525755|B.1.1|USA|2020-08-03	North America|hCoV-19/USA/WA-UW-22505/2020|EPI ISL 570700|B.1|USA|2020-08-04	0.0005375180	North America
North America|hCoV-19/USA/FL-BPHL-1112/2020|EPI ISL 526598|B.1.370|USA|2020-08-03	North America|hCoV-19/USA/WA-UW-22505/2020|EPI ISL 570700|B.1|USA|2020-08-04	0.0006046955	North America
North America|hCoV-19/USA/CA-CZB-4050/2020|EPI ISL 548616|B.1.1|USA|2020-08-03	North America|hCoV-19/USA/WA-UW-22505/2020|EPI ISL 570700|B.1|USA|2020-08-04	0.0005711609	North America
North America|hCoV-19/USA/WA-UW-22253/2020|EPI ISL 570645|B.1.1|USA|2020-08-03	North America|hCoV-19/USA/WA-UW-22505/2020|EPI ISL 570700|B.1|USA|2020-08-04	0.0006720591	North America
North America|hCoV-19/USA/WI-UW-1080/2020|EPI ISL 516506|B.1|USA|2020-08-03	North America|hCoV-19/USA/WA-UW-22505/2020|EPI ISL 570700|B.1|USA|2020-08-04	0.0003695224	North America
North America|hCoV-19/USA/CA-CZB-3948/2020|EPI ISL 548558|B.1.5|USA|2020-08-03	North America|hCoV-19/USA/WA-UW-22505/2020|EPI ISL 570700|B.1|USA|2020-08-04	0.0003047729	North America
North America|hCoV-19/USA/MN-MDH-1559/2020|EPI ISL 527624|B.1|USA|2020-08-04	North America|hCoV-19/USA/WA-UW-22505/2020|EPI ISL 570700|B.1|USA|2020-08-04	0.0004702805	North America
North America|hCoV-19/USA/FL-BPHL-1111/2020|EPI ISL 526597|B.1.3|USA|2020-08-04	North America|hCoV-19/USA/WA-UW-22505/2020|EPI ISL 570700|B.1|USA|2020-08-04	0.0007055636	North America
North America|hCoV-19/USA/PR-B2DR/2020|EPI ISL 527382|B.1.1|USA|2020-08-04	North America|hCoV-19/USA/WA-UW-22505/2020|EPI ISL 570700|B.1|USA|2020-08-04	0.0006383311	North America
North America|hCoV-19/USA/WA-UW-22804/2020|EPI ISL 570720|B.1.1.61|USA|2020-08-04	North America|hCoV-19/USA/WA-UW-22505/2020|EPI ISL 570700|B.1|USA|2020-08-04	0.0007057146	North America
North America|hCoV-19/USA/WA1/2020|EPI ISL 404895|A|USA|2020-01-19	North America|hCoV-19/USA/FL-BPHL-1104/2020|EPI ISL 526590|B.1|USA|2020-08-04	0.0005373944	North America
North America|hCoV-19/USA/IL1/2020|EPI ISL 404253|A|USA|2020-01-21	North America|hCoV-19/USA/FL-BPHL-1104/2020|EPI ISL 526590|B.1|USA|2020-08-04	0.0004367239	North America
North America|hCoV-19/USA/AZ1/2020|EPI ISL 406223|A|USA|2020-01-22	North America|hCoV-19/USA/FL-BPHL-1104/2020|EPI ISL 526590|B.1|USA|2020-08-04	0.0005037738	North America
North America|hCoV-19/USA/CA2/2020|EPI ISL 406036|B|USA|2020-01-22	North America|hCoV-19/USA/FL-BPHL-1104/2020|EPI ISL 526590|B.1|USA|2020-08-04	0.0005038204	North America
North America|hCoV-19/Canada/ON ON-VIDO-01-2/2020|EPI ISL 425177|B|Canada|2020-01-23	North America|hCoV-19/USA/FL-BPHL-1104/2020|EPI ISL 526590|B.1|USA|2020-08-04	0.0005038124	North America
North America|hCoV-19/Canada/ON VIDO-01/2020|EPI ISL 413015|B|Canada|2020-01-23	North America|hCoV-19/USA/FL-BPHL-1104/2020|EPI ISL 526590|B.1|USA|2020-08-04	0.0005375732	North America
North America|hCoV-19/USA/CA-CDC-1/2020|EPI ISL 406034|A|USA|2020-01-23	North America|hCoV-19/USA/FL-BPHL-1104/2020|EPI ISL 526590|B.1|USA|2020-08-04	0.0006718797	North America
North America|hCoV-19/USA/WA1-A12/2020|EPI ISL 407214|A|USA|2020-01-25	North America|hCoV-19/USA/FL-BPHL-1104/2020|EPI ISL 526590|B.1|USA|2020-08-04	0.0005373944	North America
North America|hCoV-19/USA/CA-CDC-6/2020|EPI ISL 410044|B|USA|2020-01-27	North America|hCoV-19/USA/FL-BPHL-1104/2020|EPI ISL 526590|B.1|USA|2020-08-04	0.0004369587	North America
North America|hCoV-19/USA/CA-CDC-5/2020|EPI ISL 408010|B|USA|2020-01-29	North America|hCoV-19/USA/FL-BPHL-1104/2020|EPI ISL 526590|B.1|USA|2020-08-04	0.0005037970	North America
North America|hCoV-19/USA/CA-CDC-3/2020|EPI ISL 408008|B|USA|2020-01-29	North America|hCoV-19/USA/FL-BPHL-1104/2020|EPI ISL 526590|B.1|USA|2020-08-04	0.0005374270	North America
North America|hCoV-19/USA/MA1/2020|EPI ISL 409067|B|USA|2020-01-29	North America|hCoV-19/USA/FL-BPHL-1104/2020|EPI ISL 526590|B.1|USA|2020-08-04	0.0005710560	North America
North America|hCoV-19/USA/WI1/2020|EPI ISL 408670|B|USA|2020-01-31	North America|hCoV-19/USA/FL-BPHL-1104/2020|EPI ISL 526590|B.1|USA|2020-08-04	0.0004702485	North America
North America|hCoV-19/Canada/ON-PHL-2445/2020|EPI ISL 413014|B|Canada|2020-01	North America|hCoV-19/USA/FL-BPHL-1104/2020|EPI ISL 526590|B.1|USA|2020-08-04	0.0005038123	North America
North America|hCoV-19/USA/CA-CDC-7/2020|EPI ISL 411954|A|USA|2020-02-06	North America|hCoV-19/USA/FL-BPHL-1104/2020|EPI ISL 526590|B.1|USA|2020-08-04	0.0005710277	North America
North America|hCoV-19/USA/CA-CDC-8/2020|EPI ISL 411955|B|USA|2020-02-10	North America|hCoV-19/USA/FL-BPHL-1104/2020|EPI ISL 526590|B.1|USA|2020-08-04	0.0004702154	North America
North America|hCoV-19/USA/TX1/2020|EPI ISL 411956|A|USA|2020-02-11	North America|hCoV-19/USA/FL-BPHL-1104/2020|EPI ISL 526590|B.1|USA|2020-08-04	0.0006718594	North America
North America|hCoV-19/Canada/BC 37 0-2/2020|EPI ISL 412965|B.4|Canada|2020-02-16	North America|hCoV-19/USA/FL-BPHL-1104/2020|EPI ISL 526590|B.1|USA|2020-08-04	0.0005423461	North America
North America|hCoV-19/USA/CruiseA-9/2020|EPI ISL 413614|B|USA|2020-02-17	North America|hCoV-19/USA/FL-BPHL-1104/2020|EPI ISL 526590|B.1|USA|2020-08-04	0.0004029945	North America
North America|hCoV-19/USA/CruiseA-11/2020|EPI ISL 413616|B|USA|2020-02-17	North America|hCoV-19/USA/FL-BPHL-1104/2020|EPI ISL 526590|B.1|USA|2020-08-04	0.0004365863	North America
North America|hCoV-19/USA/CruiseA-8/2020|EPI ISL 413613|B|USA|2020-02-17	North America|hCoV-19/USA/FL-BPHL-1104/2020|EPI ISL 526590|B.1|USA|2020-08-04	0.0004365863	North America
North America|hCoV-19/USA/CruiseA-7/2020|EPI ISL 413612|B|USA|2020-02-17	North America|hCoV-19/USA/FL-BPHL-1104/2020|EPI ISL 526590|B.1|USA|2020-08-04	0.0005037891	North America
North America|hCoV-19/USA/CruiseA-10/2020|EPI ISL 413615|B|USA|2020-02-17	North America|hCoV-19/USA/FL-BPHL-1104/2020|EPI ISL 526590|B.1|USA|2020-08-04	0.0004366065	North America
North America|hCoV-19/USA/CruiseA-1/2020|EPI ISL 413606|B|USA|2020-02-17	North America|hCoV-19/USA/FL-BPHL-1104/2020|EPI ISL 526590|B.1|USA|2020-08-04	0.0004702012	North America
North America|hCoV-19/USA/CruiseA-24/2020|EPI ISL 414483|B|USA|2020-02-17	North America|hCoV-19/USA/FL-BPHL-1104/2020|EPI ISL 526590|B.1|USA|2020-08-04	0.0005038987	North America
North America|hCoV-19/Panama/328723/2020|EPI ISL 496609|A.2|Panama|2020-02-17	North America|hCoV-19/USA/FL-BPHL-1104/2020|EPI ISL 526590|B.1|USA|2020-08-04	0.0006526373	North America
North America|hCoV-19/USA/CruiseA-3/2020|EPI ISL 413608|B|USA|2020-02-18	North America|hCoV-19/USA/FL-BPHL-1104/2020|EPI ISL 526590|B.1|USA|2020-08-04	0.0004029946	North America
North America|hCoV-19/USA/CruiseA-2/2020|EPI ISL 413607|B|USA|2020-02-18	North America|hCoV-19/USA/FL-BPHL-1104/2020|EPI ISL 526590|B.1|USA|2020-08-04	0.0004702012	North America
North America|hCoV-19/USA/CruiseA-23/2020|EPI ISL 414482|B|USA|2020-02-18	North America|hCoV-19/USA/FL-BPHL-1104/2020|EPI ISL 526590|B.1|USA|2020-08-04	0.0005710652	North America
North America|hCoV-19/USA/CruiseA-13/2020|EPI ISL 413618|B|USA|2020-02-20	North America|hCoV-19/USA/FL-BPHL-1104/2020|EPI ISL 526590|B.1|USA|2020-08-04	0.0004029946	North America
North America|hCoV-19/USA/CruiseA-12/2020|EPI ISL 413617|B|USA|2020-02-20	North America|hCoV-19/USA/FL-BPHL-1104/2020|EPI ISL 526590|B.1|USA|2020-08-04	0.0004365863	North America
North America|hCoV-19/Canada/BC 69243/2020|EPI ISL 415577|B.4|Canada|2020-02-20	North America|hCoV-19/USA/FL-BPHL-1104/2020|EPI ISL 526590|B.1|USA|2020-08-04	0.0006162101	North America
North America|hCoV-19/USA/CruiseA-5/2020|EPI ISL 413610|B|USA|2020-02-21	North America|hCoV-19/USA/FL-BPHL-1104/2020|EPI ISL 526590|B.1|USA|2020-08-04	0.0004029946	North America
North America|hCoV-19/USA/CruiseA-6/2020|EPI ISL 413611|B|USA|2020-02-21	North America|hCoV-19/USA/FL-BPHL-1104/2020|EPI ISL 526590|B.1|USA|2020-08-04	0.0004701936	North America
North America|hCoV-19/USA/CruiseA-21/2020|EPI ISL 414480|B|USA|2020-02-21	North America|hCoV-19/USA/FL-BPHL-1104/2020|EPI ISL 526590|B.1|USA|2020-08-04	0.0005038204	North America
North America|hCoV-19/Panama/328719/2020|EPI ISL 496607|A.2|Panama|2020-02-22	North America|hCoV-19/USA/FL-BPHL-1104/2020|EPI ISL 526590|B.1|USA|2020-08-04	0.0006501583	North America
North America|hCoV-19/USA/CA-CDC-9/2020|EPI ISL 412862|B|USA|2020-02-23	North America|hCoV-19/USA/FL-BPHL-1104/2020|EPI ISL 526590|B.1|USA|2020-08-04	0.0004702011	North America
North America|hCoV-19/USA/CruiseA-17/2020|EPI ISL 413622|B|USA|2020-02-24	North America|hCoV-19/USA/FL-BPHL-1104/2020|EPI ISL 526590|B.1|USA|2020-08-04	0.0004702229	North America
North America|hCoV-19/USA/CruiseA-18/2020|EPI ISL 413623|B|USA|2020-02-24	North America|hCoV-19/USA/FL-BPHL-1104/2020|EPI ISL 526590|B.1|USA|2020-08-04	0.0004368266	North America
North America|hCoV-19/USA/CruiseA-26/2020|EPI ISL 414485|B|USA|2020-02-24	North America|hCoV-19/USA/FL-BPHL-1104/2020|EPI ISL 526590|B.1|USA|2020-08-04	0.0004366582	North America
North America|hCoV-19/USA/CruiseA-14/2020|EPI ISL 413619|B|USA|2020-02-25	North America|hCoV-19/USA/FL-BPHL-1104/2020|EPI ISL 526590|B.1|USA|2020-08-04	0.0005373696	North America
North America|hCoV-19/USA/CA-CDC-2602/2020|EPI ISL 419554|B|USA|2020-02-26	North America|hCoV-19/USA/FL-BPHL-1104/2020|EPI ISL 526590|B.1|USA|2020-08-04	0.0004702229	North America
North America|hCoV-19/Canada/ON SHSC-01/2020|EPI ISL 450747|B.4|Canada|2020-02-26	North America|hCoV-19/USA/FL-BPHL-1104/2020|EPI ISL 526590|B.1|USA|2020-08-04	0.0005092524	North America
North America|hCoV-19/USA/OR 2656/2020|EPI ISL 419558|B|USA|2020-02-27	North America|hCoV-19/USA/FL-BPHL-1104/2020|EPI ISL 526590|B.1|USA|2020-08-04	0.0004702011	North America
North America|hCoV-19/Mexico/CMX-InDRE-01/2020|EPI ISL 412972|B.1.1|Mexico|2020-02-27	North America|hCoV-19/USA/FL-BPHL-1104/2020|EPI ISL 526590|B.1|USA|2020-08-04	0.0004030442	North America
North America|hCoV-19/USA/CA-CDPH-UC2/2020|EPI ISL 413558|B|USA|2020-02-27	North America|hCoV-19/USA/FL-BPHL-1104/2020|EPI ISL 526590|B.1|USA|2020-08-04	0.0006047176	North America
North America|hCoV-19/USA/CA-CDPH-UC3/2020|EPI ISL 413559|B|USA|2020-02-27	North America|hCoV-19/USA/FL-BPHL-1104/2020|EPI ISL 526590|B.1|USA|2020-08-04	0.0005038648	North America
North America|hCoV-19/USA/CA-CDPH017/2020|EPI ISL 515910|B|USA|2020-02-27	North America|hCoV-19/USA/FL-BPHL-1104/2020|EPI ISL 526590|B.1|USA|2020-08-04	0.0005041019	North America
North America|hCoV-19/USA/CA-CDPH-UC4/2020|EPI ISL 413561|B|USA|2020-02-27	North America|hCoV-19/USA/FL-BPHL-1104/2020|EPI ISL 526590|B.1|USA|2020-08-04	0.0004705013	North America
North America|hCoV-19/Canada/BC 13297/2020|EPI ISL 415578|B.4|Canada|2020-02-27	North America|hCoV-19/USA/FL-BPHL-1104/2020|EPI ISL 526590|B.1|USA|2020-08-04	0.0006105676	North America
North America|hCoV-19/Mexico/CMX-InDRE-07/2020|EPI ISL 452139|B.1.1|Mexico|2020-02-28	North America|hCoV-19/USA/FL-BPHL-1104/2020|EPI ISL 526590|B.1|USA|2020-08-04	0.0004030442	North America
North America|hCoV-19/USA/FL 5125/2020|EPI ISL 419559|B.1.1|USA|2020-02-28	North America|hCoV-19/USA/FL-BPHL-1104/2020|EPI ISL 526590|B.1|USA|2020-08-04	0.0004366400	North America
North America|hCoV-19/USA/RI 0520/2020|EPI ISL 419553|B.1.5|USA|2020-02-28	North America|hCoV-19/USA/FL-BPHL-1104/2020|EPI ISL 526590|B.1|USA|2020-08-04	0.0004030133	North America
North America|hCoV-19/USA/CA-UCLA-260/2020|EPI ISL 537558|B.4|USA|2020-02-28	North America|hCoV-19/USA/FL-BPHL-1104/2020|EPI ISL 526590|B.1|USA|2020-08-04	0.0005710369	North America
North America|hCoV-19/Panama/328709/2020|EPI ISL 496605|A.2|Panama|2020-02-28	North America|hCoV-19/USA/FL-BPHL-1104/2020|EPI ISL 526590|B.1|USA|2020-08-04	0.0006850333	North America
North America|hCoV-19/USA/CA-CDPH016/2020|EPI ISL 515909|B|USA|2020-02-28	North America|hCoV-19/USA/FL-BPHL-1104/2020|EPI ISL 526590|B.1|USA|2020-08-04	0.0004709131	North America
North America|hCoV-19/Canada/BC 17397/2020|EPI ISL 415580|B.4|Canada|2020-02-28	North America|hCoV-19/USA/FL-BPHL-1104/2020|EPI ISL 526590|B.1|USA|2020-08-04	0.0006104954	North America
North America|hCoV-19/USA/CA-SCCPHD-UC102/2020|EPI ISL 435581|B|USA|2020-02-28	North America|hCoV-19/USA/FL-BPHL-1104/2020|EPI ISL 526590|B.1|USA|2020-08-04	0.0005132869	North America
North America|hCoV-19/USA/CA-SCCPHD-UC103/2020|EPI ISL 435582|B|USA|2020-02-28	North America|hCoV-19/USA/FL-BPHL-1104/2020|EPI ISL 526590|B.1|USA|2020-08-04	0.0004792876	North America
North America|hCoV-19/USA/GA 2741/2020|EPI ISL 419556|B.1.1|USA|2020-02-29	North America|hCoV-19/USA/FL-BPHL-1104/2020|EPI ISL 526590|B.1|USA|2020-08-04	0.0004366603	North America
North America|hCoV-19/USA/NY-Wadsworth-10131-01/2020|EPI ISL 525575|B.4|USA|2020-02-29	North America|hCoV-19/USA/FL-BPHL-1104/2020|EPI ISL 526590|B.1|USA|2020-08-04	0.0006718895	North America
North America|hCoV-19/USA/NH 0004/2020|EPI ISL 420791|B.1.356|USA|2020-02-29	North America|hCoV-19/USA/FL-BPHL-1104/2020|EPI ISL 526590|B.1|USA|2020-08-04	0.0003022186	North America
North America|hCoV-19/USA/CA-SCCPHD-UC104/2020|EPI ISL 435583|B.1.255|USA|2020-02-29	North America|hCoV-19/USA/FL-BPHL-1104/2020|EPI ISL 526590|B.1|USA|2020-08-04	0.0003022998	North America
North America|hCoV-19/USA/CA-SCCPHD-UC108/2020|EPI ISL 435587|B|USA|2020-02-29	North America|hCoV-19/USA/FL-BPHL-1104/2020|EPI ISL 526590|B.1|USA|2020-08-04	0.0005043795	North America
North America|hCoV-19/USA/NY1-PV08001/2020|EPI ISL 414476|B.4|USA|2020-02-29	North America|hCoV-19/USA/FL-BPHL-1104/2020|EPI ISL 526590|B.1|USA|2020-08-04	0.0006392916	North America
North America|hCoV-19/USA/TX 2039/2020|EPI ISL 420796|B|USA|2020-02-29	North America|hCoV-19/USA/FL-BPHL-1104/2020|EPI ISL 526590|B.1|USA|2020-08-04	0.0004703374	North America
North America|hCoV-19/USA/CA-SCCPHD-UC14/2020|EPI ISL 417318|B|USA|2020-02-29	North America|hCoV-19/USA/FL-BPHL-1104/2020|EPI ISL 526590|B.1|USA|2020-08-04	0.0004383053	North America
North America|hCoV-19/USA/CA-SCCPHD-UC105/2020|EPI ISL 435584|B.1.255|USA|2020-02-29	North America|hCoV-19/USA/FL-BPHL-1104/2020|EPI ISL 526590|B.1|USA|2020-08-04	0.0003124499	North America
North America|hCoV-19/Canada/ON-PHL-5472/2020|EPI ISL 418325|B.4|Canada|2020-02	North America|hCoV-19/USA/FL-BPHL-1104/2020|EPI ISL 526590|B.1|USA|2020-08-04	0.0005375535	North America
North America|hCoV-19/Canada/BC 25367465/2020|EPI ISL 463220|B.1.5|Canada|2020-02	North America|hCoV-19/USA/FL-BPHL-1104/2020|EPI ISL 526590|B.1|USA|2020-08-04	0.0004030133	North America
North America|hCoV-19/Canada/ON-PHL-8751/2020|EPI ISL 418345|B.1.255|Canada|2020-02	North America|hCoV-19/USA/FL-BPHL-1104/2020|EPI ISL 526590|B.1|USA|2020-08-04	0.0003022186	North America
North America|hCoV-19/Canada/ON-PHL-2259/2020|EPI ISL 418344|B.1.255|Canada|2020-02	North America|hCoV-19/USA/FL-BPHL-1104/2020|EPI ISL 526590|B.1|USA|2020-08-04	0.0003024217	North America
North America|hCoV-19/Canada/ON-PHL-2273/2020|EPI ISL 418383|B.4|Canada|2020-02	North America|hCoV-19/USA/FL-BPHL-1104/2020|EPI ISL 526590|B.1|USA|2020-08-04	0.0006424741	North America
North America|hCoV-19/Canada/ON-PHL-2294/2020|EPI ISL 418384|B.4|Canada|2020-02	North America|hCoV-19/USA/FL-BPHL-1104/2020|EPI ISL 526590|B.1|USA|2020-08-04	0.0005859710	North America
North America|hCoV-19/USA/RI 0556/2020|EPI ISL 420795|B.1|USA|2020-03-01	North America|hCoV-19/USA/FL-BPHL-1104/2020|EPI ISL 526590|B.1|USA|2020-08-04	0.0003694213	North America
North America|hCoV-19/Belize/CDC-6846/2020|EPI ISL 509712|B.1.1|Belize|2020-03-01	North America|hCoV-19/USA/FL-BPHL-1104/2020|EPI ISL 526590|B.1|USA|2020-08-04	0.0004702590	North America
North America|hCoV-19/Canada/BC 02421/2020|EPI ISL 415581|B.4|Canada|2020-03-01	North America|hCoV-19/USA/FL-BPHL-1104/2020|EPI ISL 526590|B.1|USA|2020-08-04	0.0005374107	North America
North America|hCoV-19/Canada/QC-LSPQ-L00210314/2020|EPI ISL 535716|B.4|Canada|2020-03-01	North America|hCoV-19/USA/FL-BPHL-1104/2020|EPI ISL 526590|B.1|USA|2020-08-04	0.0006718488	North America
North America|hCoV-19/USA/OR 5430/2020|EPI ISL 420794|B|USA|2020-03-01	North America|hCoV-19/USA/FL-BPHL-1104/2020|EPI ISL 526590|B.1|USA|2020-08-04	0.0004702012	North America
North America|hCoV-19/USA/NY-SURV0144/2020|EPI ISL 436050|B|USA|2020-03-02	North America|hCoV-19/USA/FL-BPHL-1104/2020|EPI ISL 526590|B.1|USA|2020-08-04	0.0005374356	North America
North America|hCoV-19/USA/NH 0008/2020|EPI ISL 420792|B.1.356|USA|2020-03-02	North America|hCoV-19/USA/FL-BPHL-1104/2020|EPI ISL 526590|B.1|USA|2020-08-04	0.0003022186	North America
North America|hCoV-19/USA/NY 2929/2020|EPI ISL 420793|B.1|USA|2020-03-02	North America|hCoV-19/USA/FL-BPHL-1104/2020|EPI ISL 526590|B.1|USA|2020-08-04	0.0002350494	North America
North America|hCoV-19/Canada/BC 41851/2020|EPI ISL 415584|A|Canada|2020-03-02	North America|hCoV-19/USA/FL-BPHL-1104/2020|EPI ISL 526590|B.1|USA|2020-08-04	0.0006046598	North America
North America|hCoV-19/USA/FL 6318/2020|EPI ISL 420785|B.1.1|USA|2020-03-02	North America|hCoV-19/USA/FL-BPHL-1104/2020|EPI ISL 526590|B.1|USA|2020-08-04	0.0004030577	North America
North America|hCoV-19/USA/GA 1299/2020|EPI ISL 420787|B.1.1|USA|2020-03-03	North America|hCoV-19/USA/FL-BPHL-1104/2020|EPI ISL 526590|B.1|USA|2020-08-04	0.0004366602	North America
North America|hCoV-19/USA/NY-Wadsworth-10496-01/2020|EPI ISL 426025|B.1|USA|2020-03-03	North America|hCoV-19/USA/FL-BPHL-1104/2020|EPI ISL 526590|B.1|USA|2020-08-04	0.0002686333	North America
North America|hCoV-19/Canada/BC 40860/2020|EPI ISL 415583|B|Canada|2020-03-03	North America|hCoV-19/USA/FL-BPHL-1104/2020|EPI ISL 526590|B.1|USA|2020-08-04	0.0004366065	North America
North America|hCoV-19/USA/NY-Wadsworth-10528-01/2020|EPI ISL 426026|B.1|USA|2020-03-03	North America|hCoV-19/USA/FL-BPHL-1104/2020|EPI ISL 526590|B.1|USA|2020-08-04	0.0002686457	North America
North America|hCoV-19/USA/NY-Wadsworth-10495-01/2020|EPI ISL 425224|B.1|USA|2020-03-03	North America|hCoV-19/USA/FL-BPHL-1104/2020|EPI ISL 526590|B.1|USA|2020-08-04	0.0002350494	North America
North America|hCoV-19/USA/NY-Wadsworth-10690-01/2020|EPI ISL 426028|B.1|USA|2020-03-04	North America|hCoV-19/USA/FL-BPHL-1104/2020|EPI ISL 526590|B.1|USA|2020-08-04	0.0003358363	North America
North America|hCoV-19/USA/NJ 3201/2020|EPI ISL 424901|B.1|USA|2020-03-04	North America|hCoV-19/USA/FL-BPHL-1104/2020|EPI ISL 526590|B.1|USA|2020-08-04	0.0003694214	North America
North America|hCoV-19/USA/MD 0026/2020|EPI ISL 424869|B.1.255|USA|2020-03-04	North America|hCoV-19/USA/FL-BPHL-1104/2020|EPI ISL 526590|B.1|USA|2020-08-04	0.0003358207	North America
North America|hCoV-19/USA/MA 9704/2020|EPI ISL 424911|B.1|USA|2020-03-04	North America|hCoV-19/USA/FL-BPHL-1104/2020|EPI ISL 526590|B.1|USA|2020-08-04	0.0003022186	North America
North America|hCoV-19/USA/NY-Wadsworth-10683-01/2020|EPI ISL 426027|B.40|USA|2020-03-04	North America|hCoV-19/USA/FL-BPHL-1104/2020|EPI ISL 526590|B.1|USA|2020-08-04	0.0006046395	North America
North America|hCoV-19/Canada/BC 8159203/2020|EPI ISL 418848|A|Canada|2020-03-05	North America|hCoV-19/USA/FL-BPHL-1104/2020|EPI ISL 526590|B.1|USA|2020-08-04	0.0005710104	North America
North America|hCoV-19/USA/RI 0702/2020|EPI ISL 424887|B.1|USA|2020-03-05	North America|hCoV-19/USA/FL-BPHL-1104/2020|EPI ISL 526590|B.1|USA|2020-08-04	0.0002350494	North America
North America|hCoV-19/USA/NE 6605/2020|EPI ISL 424874|B.3|USA|2020-03-05	North America|hCoV-19/USA/FL-BPHL-1104/2020|EPI ISL 526590|B.1|USA|2020-08-04	0.0005374270	North America
North America|hCoV-19/USA/MA 1355/2020|EPI ISL 424913|B|USA|2020-03-05	North America|hCoV-19/USA/FL-BPHL-1104/2020|EPI ISL 526590|B.1|USA|2020-08-04	0.0005374193	North America
North America|hCoV-19/USA/SC 3572/2020|EPI ISL 424905|B.1|USA|2020-03-05	North America|hCoV-19/USA/FL-BPHL-1104/2020|EPI ISL 526590|B.1|USA|2020-08-04	0.0003694385	North America
North America|hCoV-19/USA/MA 3672/2020|EPI ISL 424844|B.1|USA|2020-03-06	North America|hCoV-19/USA/FL-BPHL-1104/2020|EPI ISL 526590|B.1|USA|2020-08-04	0.0003022186	North America
North America|hCoV-19/USA/NY-Wadsworth-11244-01/2020|EPI ISL 525580|B.1|USA|2020-03-06	North America|hCoV-19/USA/FL-BPHL-1104/2020|EPI ISL 526590|B.1|USA|2020-08-04	0.0002686414	North America
North America|hCoV-19/USA/NY-Wadsworth-11291-01/2020|EPI ISL 426044|B.1|USA|2020-03-06	North America|hCoV-19/USA/FL-BPHL-1104/2020|EPI ISL 526590|B.1|USA|2020-08-04	0.0002686414	North America
North America|hCoV-19/USA/NY-Wadsworth-11202-01/2020|EPI ISL 426042|B.1|USA|2020-03-06	North America|hCoV-19/USA/FL-BPHL-1104/2020|EPI ISL 526590|B.1|USA|2020-08-04	0.0003358052	North America
North America|hCoV-19/USA/MA 3653/2020|EPI ISL 424920|B.1|USA|2020-03-06	North America|hCoV-19/USA/FL-BPHL-1104/2020|EPI ISL 526590|B.1|USA|2020-08-04	0.0003358052	North America
North America|hCoV-19/USA/NY-Wadsworth-11513-01/2020|EPI ISL 525582|B.1|USA|2020-03-07	North America|hCoV-19/USA/FL-BPHL-1104/2020|EPI ISL 526590|B.1|USA|2020-08-04	0.0002350494	North America
North America|hCoV-19/USA/MA-MGH-00416/2020|EPI ISL 460353|B.1|USA|2020-03-07	North America|hCoV-19/USA/FL-BPHL-1104/2020|EPI ISL 526590|B.1|USA|2020-08-04	0.0003358052	North America
North America|hCoV-19/Canada/BC 8718874/2020|EPI ISL 418852|A|Canada|2020-03-07	North America|hCoV-19/USA/FL-BPHL-1104/2020|EPI ISL 526590|B.1|USA|2020-08-04	0.0005710104	North America
North America|hCoV-19/USA/MA-MGH-00417/2020|EPI ISL 460117|B.1|USA|2020-03-07	North America|hCoV-19/USA/FL-BPHL-1104/2020|EPI ISL 526590|B.1|USA|2020-08-04	0.0003358052	North America
North America|hCoV-19/USA/IN 82003/2020|EPI ISL 426423|B.1|USA|2020-03-08	North America|hCoV-19/USA/FL-BPHL-1104/2020|EPI ISL 526590|B.1|USA|2020-08-04	0.0003360422	North America
North America|hCoV-19/USA/OH 0023/2020|EPI ISL 424880|B.1|USA|2020-03-08	North America|hCoV-19/USA/FL-BPHL-1104/2020|EPI ISL 526590|B.1|USA|2020-08-04	0.0002350494	North America
North America|hCoV-19/USA/IA 6394/2020|EPI ISL 424865|B.1|USA|2020-03-08	North America|hCoV-19/USA/FL-BPHL-1104/2020|EPI ISL 526590|B.1|USA|2020-08-04	0.0003358207	North America
North America|hCoV-19/USA/MA-MGH-00444/2020|EPI ISL 460354|B.1|USA|2020-03-08	North America|hCoV-19/USA/FL-BPHL-1104/2020|EPI ISL 526590|B.1|USA|2020-08-04	0.0003694103	North America
North America|hCoV-19/USA/NY-Wadsworth-11661-01/2020|EPI ISL 529034|B.1|USA|2020-03-08	North America|hCoV-19/USA/FL-BPHL-1104/2020|EPI ISL 526590|B.1|USA|2020-08-04	0.0002686333	North America
North America|hCoV-19/USA/FL-CDC-2316/2020|EPI ISL 452132|B.1.255|USA|2020-03-09	North America|hCoV-19/USA/FL-BPHL-1104/2020|EPI ISL 526590|B.1|USA|2020-08-04	0.0003358729	North America
North America|hCoV-19/USA/RI 0882/2020|EPI ISL 426435|B.1.265|USA|2020-03-09	North America|hCoV-19/USA/FL-BPHL-1104/2020|EPI ISL 526590|B.1|USA|2020-08-04	0.0002686333	North America
North America|hCoV-19/Jamaica/JM-CDC-0869/2020|EPI ISL 450793|B.40|Jamaica|2020-03-09	North America|hCoV-19/USA/FL-BPHL-1104/2020|EPI ISL 526590|B.1|USA|2020-08-04	0.0005710278	North America
North America|hCoV-19/USA/NY-SURV0444/2020|EPI ISL 436067|B.1|USA|2020-03-09	North America|hCoV-19/USA/FL-BPHL-1104/2020|EPI ISL 526590|B.1|USA|2020-08-04	0.0003022186	North America
North America|hCoV-19/USA/LA-CDC-0499/2020|EPI ISL 452106|B.1.265|USA|2020-03-10	North America|hCoV-19/USA/FL-BPHL-1104/2020|EPI ISL 526590|B.1|USA|2020-08-04	0.0002686333	North America
North America|hCoV-19/USA/CA-SCCPHD-UC155/2020|EPI ISL 435634|B|USA|2020-03-10	North America|hCoV-19/USA/FL-BPHL-1104/2020|EPI ISL 526590|B.1|USA|2020-08-04	0.0005038124	North America
North America|hCoV-19/USA/NY-SURV0863/2020|EPI ISL 436075|B.1|USA|2020-03-10	North America|hCoV-19/USA/FL-BPHL-1104/2020|EPI ISL 526590|B.1|USA|2020-08-04	0.0002686333	North America
North America|hCoV-19/USA/VA-DCLS-0530/2020|EPI ISL 485832|B.1|USA|2020-03-10	North America|hCoV-19/USA/FL-BPHL-1104/2020|EPI ISL 526590|B.1|USA|2020-08-04	0.0002686457	North America
North America|hCoV-19/USA/WA-UW122/2020|EPI ISL 416660|B.1|USA|2020-03-10	North America|hCoV-19/USA/FL-BPHL-1104/2020|EPI ISL 526590|B.1|USA|2020-08-04	0.0002350494	North America
North America|hCoV-19/Jamaica/JM-CDC-0078/2020|EPI ISL 450792|B|Jamaica|2020-03-11	North America|hCoV-19/USA/FL-BPHL-1104/2020|EPI ISL 526590|B.1|USA|2020-08-04	0.0005374193	North America
North America|hCoV-19/USA/NY-Wadsworth-13245-01/2020|EPI ISL 525599|B.39|USA|2020-03-11	North America|hCoV-19/USA/FL-BPHL-1104/2020|EPI ISL 526590|B.1|USA|2020-08-04	0.0006382333	North America
North America|hCoV-19/USA/MN-MDH-1274/2020|EPI ISL 482995|B.1.1|USA|2020-03-11	North America|hCoV-19/USA/FL-BPHL-1104/2020|EPI ISL 526590|B.1|USA|2020-08-04	0.0004366400	North America
North America|hCoV-19/USA/CA-SCCPHD-UC158/2020|EPI ISL 435637|B|USA|2020-03-11	North America|hCoV-19/USA/FL-BPHL-1104/2020|EPI ISL 526590|B.1|USA|2020-08-04	0.0005374193	North America
North America|hCoV-19/Canada/BC 6404889/2020|EPI ISL 418838|B.1.265|Canada|2020-03-12	North America|hCoV-19/USA/FL-BPHL-1104/2020|EPI ISL 526590|B.1|USA|2020-08-04	0.0002686333	North America
North America|hCoV-19/USA/CA-SCCPHD-UC162/2020|EPI ISL 435641|B|USA|2020-03-12	North America|hCoV-19/USA/FL-BPHL-1104/2020|EPI ISL 526590|B.1|USA|2020-08-04	0.0005038204	North America
North America|hCoV-19/USA/NY-WCMP2D04P/2020|EPI ISL 427528|B.1.5|USA|2020-03-12	North America|hCoV-19/USA/FL-BPHL-1104/2020|EPI ISL 526590|B.1|USA|2020-08-04	0.0003022325	North America
North America|hCoV-19/USA/VA-DCLS-0548/2020|EPI ISL 485849|B.1.1|USA|2020-03-12	North America|hCoV-19/USA/FL-BPHL-1104/2020|EPI ISL 526590|B.1|USA|2020-08-04	0.0004702372	North America
North America|hCoV-19/USA/VA-DCLS-0554/2020|EPI ISL 485855|B|USA|2020-03-13	North America|hCoV-19/USA/FL-BPHL-1104/2020|EPI ISL 526590|B.1|USA|2020-08-04	0.0005710104	North America
North America|hCoV-19/USA/CA-QDX-110/2020|EPI ISL 468562|B.1.265|USA|2020-03-13	North America|hCoV-19/USA/FL-BPHL-1104/2020|EPI ISL 526590|B.1|USA|2020-08-04	0.0003022186	North America
North America|hCoV-19/Canada/BC 9345042/2020|EPI ISL 418856|B.1.5|Canada|2020-03-13	North America|hCoV-19/USA/FL-BPHL-1104/2020|EPI ISL 526590|B.1|USA|2020-08-04	0.0003694214	North America
North America|hCoV-19/USA/NY-WCMP5F01P/2020|EPI ISL 427540|B.1|USA|2020-03-13	North America|hCoV-19/USA/FL-BPHL-1104/2020|EPI ISL 526590|B.1|USA|2020-08-04	0.0003022465	North America
North America|hCoV-19/Canada/NS 30/2020|EPI ISL 429812|B.1|Canada|2020-03-14	North America|hCoV-19/USA/FL-BPHL-1104/2020|EPI ISL 526590|B.1|USA|2020-08-04	0.0002686333	North America
North America|hCoV-19/USA/MA-QDX-68/2020|EPI ISL 467864|B.1|USA|2020-03-14	North America|hCoV-19/USA/FL-BPHL-1104/2020|EPI ISL 526590|B.1|USA|2020-08-04	0.0003694214	North America
North America|hCoV-19/USA/MN-QDX-967/2020|EPI ISL 571766|B.1.370|USA|2020-03-14	North America|hCoV-19/USA/FL-BPHL-1104/2020|EPI ISL 526590|B.1|USA|2020-08-04	0.0003022186	North America
North America|hCoV-19/USA/MN-MDH-93/2020|EPI ISL 460074|B.1.1|USA|2020-03-14	North America|hCoV-19/USA/FL-BPHL-1104/2020|EPI ISL 526590|B.1|USA|2020-08-04	0.0004702372	North America
North America|hCoV-19/USA/AZ-TG268917/2020|EPI ISL 426519|B.1|USA|2020-03-14	North America|hCoV-19/USA/FL-BPHL-1104/2020|EPI ISL 526590|B.1|USA|2020-08-04	0.0002686333	North America
North America|hCoV-19/USA/NY-WCMP10A02P/2020|EPI ISL 427553|B.1.3|USA|2020-03-15	North America|hCoV-19/USA/FL-BPHL-1104/2020|EPI ISL 526590|B.1|USA|2020-08-04	0.0004029947	North America
North America|hCoV-19/USA/MN-QDX-1024/2020|EPI ISL 571750|B.1.265|USA|2020-03-15	North America|hCoV-19/USA/FL-BPHL-1104/2020|EPI ISL 526590|B.1|USA|2020-08-04	0.0003358052	North America
North America|hCoV-19/Mexico/CMX-INER-04/2020|EPI ISL 424626|B.1.201|Mexico|2020-03-15	North America|hCoV-19/USA/FL-BPHL-1104/2020|EPI ISL 526590|B.1|USA|2020-08-04	0.0004030197	North America
North America|hCoV-19/USA/CA-QDX-33/2020|EPI ISL 467827|B.6|USA|2020-03-15	North America|hCoV-19/USA/FL-BPHL-1104/2020|EPI ISL 526590|B.1|USA|2020-08-04	0.0005709932	North America
North America|hCoV-19/Costa Rica/01/2020|EPI ISL 434533|B.1|Costa Rica|2020-03-16	North America|hCoV-19/USA/FL-BPHL-1104/2020|EPI ISL 526590|B.1|USA|2020-08-04	0.0004030320	North America
North America|hCoV-19/USA/NY-WCMP11B03P/2020|EPI ISL 427585|B.1.3|USA|2020-03-16	North America|hCoV-19/USA/FL-BPHL-1104/2020|EPI ISL 526590|B.1|USA|2020-08-04	0.0003694156	North America
North America|hCoV-19/USA/MN-MDH-97/2020|EPI ISL 460077|B.1|USA|2020-03-16	North America|hCoV-19/USA/FL-BPHL-1104/2020|EPI ISL 526590|B.1|USA|2020-08-04	0.0002686333	North America
North America|hCoV-19/Canada/ON MU-S26/2020|EPI ISL 463975|B.1|Canada|2020-03-16	North America|hCoV-19/USA/FL-BPHL-1104/2020|EPI ISL 526590|B.1|USA|2020-08-04	0.0003694273	North America
North America|hCoV-19/USA/NY-SURV0183/2020|EPI ISL 436057|B.1|USA|2020-03-17	North America|hCoV-19/USA/FL-BPHL-1104/2020|EPI ISL 526590|B.1|USA|2020-08-04	0.0002686333	North America
North America|hCoV-19/USA/AZ-TG269848/2020|EPI ISL 426527|B.1.5|USA|2020-03-17	North America|hCoV-19/USA/FL-BPHL-1104/2020|EPI ISL 526590|B.1|USA|2020-08-04	0.0003358362	North America
North America|hCoV-19/USA/NY-QDX-865/2020|EPI ISL 571672|B.1|USA|2020-03-17	North America|hCoV-19/USA/FL-BPHL-1104/2020|EPI ISL 526590|B.1|USA|2020-08-04	0.0002686333	North America
North America|hCoV-19/USA/AK-PHL011/2020|EPI ISL 431014|B|USA|2020-03-17	North America|hCoV-19/USA/FL-BPHL-1104/2020|EPI ISL 526590|B.1|USA|2020-08-04	0.0006046115	North America
North America|hCoV-19/USA/MI-QDX-645/2020|EPI ISL 571370|B.1|USA|2020-03-18	North America|hCoV-19/USA/FL-BPHL-1104/2020|EPI ISL 526590|B.1|USA|2020-08-04	0.0002686333	North America
North America|hCoV-19/USA/NY-NYUMC43/2020|EPI ISL 419704|B.1|USA|2020-03-18	North America|hCoV-19/USA/FL-BPHL-1104/2020|EPI ISL 526590|B.1|USA|2020-08-04	0.0003022186	North America
North America|hCoV-19/USA/MI-QDX-638/2020|EPI ISL 571363|B.1|USA|2020-03-18	North America|hCoV-19/USA/FL-BPHL-1104/2020|EPI ISL 526590|B.1|USA|2020-08-04	0.0003022186	North America
North America|hCoV-19/USA/NY-NYUMC223/2020|EPI ISL 427518|B.1|USA|2020-03-18	North America|hCoV-19/USA/FL-BPHL-1104/2020|EPI ISL 526590|B.1|USA|2020-08-04	0.0002686457	North America
North America|hCoV-19/USA/AK-PHL013/2020|EPI ISL 431015|B.1|USA|2020-03-19	North America|hCoV-19/USA/FL-BPHL-1104/2020|EPI ISL 526590|B.1|USA|2020-08-04	0.0003358207	North America
North America|hCoV-19/USA/WI-UW-172/2020|EPI ISL 428268|B|USA|2020-03-19	North America|hCoV-19/USA/FL-BPHL-1104/2020|EPI ISL 526590|B.1|USA|2020-08-04	0.0005038204	North America
North America|hCoV-19/USA/IL-QDX-1108/2020|EPI ISL 571846|B.1.1|USA|2020-03-19	North America|hCoV-19/USA/FL-BPHL-1104/2020|EPI ISL 526590|B.1|USA|2020-08-04	0.0004366400	North America
North America|hCoV-19/USA/ID-QDX-1094/2020|EPI ISL 571835|B.1.370|USA|2020-03-19	North America|hCoV-19/USA/FL-BPHL-1104/2020|EPI ISL 526590|B.1|USA|2020-08-04	0.0003358052	North America
North America|hCoV-19/USA/MN-MDH-1281/2020|EPI ISL 483002|B.1.1.10|USA|2020-03-19	North America|hCoV-19/USA/FL-BPHL-1104/2020|EPI ISL 526590|B.1|USA|2020-08-04	0.0005710807	North America
North America|hCoV-19/USA/WA-UW-1688/2020|EPI ISL 424192|B|USA|2020-03-20	North America|hCoV-19/USA/FL-BPHL-1104/2020|EPI ISL 526590|B.1|USA|2020-08-04	0.0005038478	North America
North America|hCoV-19/Canada/QC-LSPQ-L00228954/2020|EPI ISL 535882|B.4|Canada|2020-03-20	North America|hCoV-19/USA/FL-BPHL-1104/2020|EPI ISL 526590|B.1|USA|2020-08-04	0.0007055308	North America
North America|hCoV-19/USA/MI-QDX-710/2020|EPI ISL 571443|B.1|USA|2020-03-20	North America|hCoV-19/USA/FL-BPHL-1104/2020|EPI ISL 526590|B.1|USA|2020-08-04	0.0002686333	North America
North America|hCoV-19/USA/ID-UW-1925/2020|EPI ISL 424321|B.1.370|USA|2020-03-20	North America|hCoV-19/USA/FL-BPHL-1104/2020|EPI ISL 526590|B.1|USA|2020-08-04	0.0003022186	North America
North America|hCoV-19/USA/NY-NYUMC687/2020|EPI ISL 451402|B.1|USA|2020-03-21	North America|hCoV-19/USA/FL-BPHL-1104/2020|EPI ISL 526590|B.1|USA|2020-08-04	0.0003022186	North America
North America|hCoV-19/USA/IL-NM0125/2020|EPI ISL 444607|B.1|USA|2020-03-21	North America|hCoV-19/USA/FL-BPHL-1104/2020|EPI ISL 526590|B.1|USA|2020-08-04	0.0003694102	North America
North America|hCoV-19/USA/MI-QDX-299/2020|EPI ISL 571043|B.1|USA|2020-03-21	North America|hCoV-19/USA/FL-BPHL-1104/2020|EPI ISL 526590|B.1|USA|2020-08-04	0.0003022326	North America
North America|hCoV-19/USA/TX-HMH0140/2020|EPI ISL 434839|B.1.370|USA|2020-03-21	North America|hCoV-19/USA/FL-BPHL-1104/2020|EPI ISL 526590|B.1|USA|2020-08-04	0.0003022186	North America
North America|hCoV-19/Canada/QC-LSPQ-L00231296/2020|EPI ISL 535952|B.1|Canada|2020-03-22	North America|hCoV-19/USA/FL-BPHL-1104/2020|EPI ISL 526590|B.1|USA|2020-08-04	0.0003358207	North America
North America|hCoV-19/USA/FL-QDX-912/2020|EPI ISL 571596|B.1|USA|2020-03-22	North America|hCoV-19/USA/FL-BPHL-1104/2020|EPI ISL 526590|B.1|USA|2020-08-04	0.0003694214	North America
North America|hCoV-19/Canada/QC-LSPQ-L00232064/2020|EPI ISL 535971|B|Canada|2020-03-22	North America|hCoV-19/USA/FL-BPHL-1104/2020|EPI ISL 526590|B.1|USA|2020-08-04	0.0005374193	North America
North America|hCoV-19/USA/MI-QDX-317/2020|EPI ISL 571061|B.1|USA|2020-03-22	North America|hCoV-19/USA/FL-BPHL-1104/2020|EPI ISL 526590|B.1|USA|2020-08-04	0.0002686333	North America
North America|hCoV-19/USA/NY-QDX-798/2020|EPI ISL 571550|B.1.370|USA|2020-03-22	North America|hCoV-19/USA/FL-BPHL-1104/2020|EPI ISL 526590|B.1|USA|2020-08-04	0.0003022186	North America
North America|hCoV-19/USA/MI-QDX-491/2020|EPI ISL 571225|B.1|USA|2020-03-23	North America|hCoV-19/USA/FL-BPHL-1104/2020|EPI ISL 526590|B.1|USA|2020-08-04	0.0003022326	North America
North America|hCoV-19/USA/FL-BPHL-0693/2020|EPI ISL 509751|B.1|USA|2020-03-23	North America|hCoV-19/USA/FL-BPHL-1104/2020|EPI ISL 526590|B.1|USA|2020-08-04	0.0003358052	North America
North America|hCoV-19/USA/MI-QDX-358/2020|EPI ISL 571101|B.1|USA|2020-03-23	North America|hCoV-19/USA/FL-BPHL-1104/2020|EPI ISL 526590|B.1|USA|2020-08-04	0.0002686414	North America
North America|hCoV-19/USA/CA-QDX-939/2020|EPI ISL 571584|B.1|USA|2020-03-23	North America|hCoV-19/USA/FL-BPHL-1104/2020|EPI ISL 526590|B.1|USA|2020-08-04	0.0003022186	North America
North America|hCoV-19/USA/MN-MDH-1291/2020|EPI ISL 483011|B.1|USA|2020-03-24	North America|hCoV-19/USA/FL-BPHL-1104/2020|EPI ISL 526590|B.1|USA|2020-08-04	0.0002686457	North America
North America|hCoV-19/USA/PA-MGSC53-05/2020|EPI ISL 436501|B.1|USA|2020-03-24	North America|hCoV-19/USA/FL-BPHL-1104/2020|EPI ISL 526590|B.1|USA|2020-08-04	0.0002686333	North America
North America|hCoV-19/USA/MD-HP00037/2020|EPI ISL 434587|B.1|USA|2020-03-24	North America|hCoV-19/USA/FL-BPHL-1104/2020|EPI ISL 526590|B.1|USA|2020-08-04	0.0002686457	North America
North America|hCoV-19/USA/CA-CZB-59X002/2020|EPI ISL 450484|B|USA|2020-03-24	North America|hCoV-19/USA/FL-BPHL-1104/2020|EPI ISL 526590|B.1|USA|2020-08-04	0.0004702011	North America
North America|hCoV-19/USA/MI-QDX-502/2020|EPI ISL 571236|B.1|USA|2020-03-24	North America|hCoV-19/USA/FL-BPHL-1104/2020|EPI ISL 526590|B.1|USA|2020-08-04	0.0003022326	North America
North America|hCoV-19/USA/CA-CSMC19/2020|EPI ISL 475628|B.1|USA|2020-03-25	North America|hCoV-19/USA/FL-BPHL-1104/2020|EPI ISL 526590|B.1|USA|2020-08-04	0.0003022369	North America
North America|hCoV-19/USA/TX-HMH0371/2020|EPI ISL 434962|B.1.5|USA|2020-03-25	North America|hCoV-19/USA/FL-BPHL-1104/2020|EPI ISL 526590|B.1|USA|2020-08-04	0.0003358207	North America
North America|hCoV-19/USA/AZ-TG271591/2020|EPI ISL 426536|B.1.265|USA|2020-03-25	North America|hCoV-19/USA/FL-BPHL-1104/2020|EPI ISL 526590|B.1|USA|2020-08-04	0.0003022186	North America
North America|hCoV-19/USA/OR-PROV-230/2020|EPI ISL 482465|B.1.255|USA|2020-03-25	North America|hCoV-19/USA/FL-BPHL-1104/2020|EPI ISL 526590|B.1|USA|2020-08-04	0.0003022186	North America
North America|hCoV-19/USA/MI-MDHHS-SC21126/2020|EPI ISL 507902|B.1|USA|2020-03-26	North America|hCoV-19/USA/FL-BPHL-1104/2020|EPI ISL 526590|B.1|USA|2020-08-04	0.0003022186	North America
North America|hCoV-19/USA/MN-MDH-1451/2020|EPI ISL 514670|B.1|USA|2020-03-26	North America|hCoV-19/USA/FL-BPHL-1104/2020|EPI ISL 526590|B.1|USA|2020-08-04	0.0003694214	North America
North America|hCoV-19/USA/NY-NYUMC694/2020|EPI ISL 451409|B.1|USA|2020-03-26	North America|hCoV-19/USA/FL-BPHL-1104/2020|EPI ISL 526590|B.1|USA|2020-08-04	0.0002686457	North America
North America|hCoV-19/USA/NY-Wadsworth-30593-01/2020|EPI ISL 525632|B.1.1|USA|2020-03-26	North America|hCoV-19/USA/FL-BPHL-1104/2020|EPI ISL 526590|B.1|USA|2020-08-04	0.0004702514	North America
North America|hCoV-19/USA/PA-MGSC38-05/2020|EPI ISL 436486|B.1.255|USA|2020-03-26	North America|hCoV-19/USA/FL-BPHL-1104/2020|EPI ISL 526590|B.1|USA|2020-08-04	0.0003022186	North America
North America|hCoV-19/USA/MA-MGH-00200/2020|EPI ISL 460410|B.1.255|USA|2020-03-27	North America|hCoV-19/USA/FL-BPHL-1104/2020|EPI ISL 526590|B.1|USA|2020-08-04	0.0003694214	North America
North America|hCoV-19/Canada/Qc-L00240857/2020|EPI ISL 450306|B.1|Canada|2020-03-27	North America|hCoV-19/USA/FL-BPHL-1104/2020|EPI ISL 526590|B.1|USA|2020-08-04	0.0004030198	North America
North America|hCoV-19/USA/OR-PROV-038/2020|EPI ISL 482320|B.3|USA|2020-03-27	North America|hCoV-19/USA/FL-BPHL-1104/2020|EPI ISL 526590|B.1|USA|2020-08-04	0.0005710450	North America
North America|hCoV-19/USA/MA-MGH-00208/2020|EPI ISL 460108|B.1|USA|2020-03-27	North America|hCoV-19/USA/FL-BPHL-1104/2020|EPI ISL 526590|B.1|USA|2020-08-04	0.0003694214	North America
North America|hCoV-19/Canada/Qc-L00240556/2020|EPI ISL 450302|B.1.147|Canada|2020-03-27	North America|hCoV-19/USA/FL-BPHL-1104/2020|EPI ISL 526590|B.1|USA|2020-08-04	0.0003694102	North America
North America|hCoV-19/USA/TX-HMH0312/2020|EPI ISL 434928|B.1.265|USA|2020-03-28	North America|hCoV-19/USA/FL-BPHL-1104/2020|EPI ISL 526590|B.1|USA|2020-08-04	0.0003358052	North America
North America|hCoV-19/USA/WI-UW-243/2020|EPI ISL 428339|B|USA|2020-03-28	North America|hCoV-19/USA/FL-BPHL-1104/2020|EPI ISL 526590|B.1|USA|2020-08-04	0.0004702229	North America
North America|hCoV-19/USA/CA-CZB-1279/2020|EPI ISL 454637|B.1.5|USA|2020-03-28	North America|hCoV-19/USA/FL-BPHL-1104/2020|EPI ISL 526590|B.1|USA|2020-08-04	0.0003022325	North America
North America|hCoV-19/Canada/QC-LSPQ-L00242051/2020|EPI ISL 536308|B.1|Canada|2020-03-28	North America|hCoV-19/USA/FL-BPHL-1104/2020|EPI ISL 526590|B.1|USA|2020-08-04	0.0003023283	North America
North America|hCoV-19/USA/OR-PROV-224/2020|EPI ISL 482459|B.54|USA|2020-03-28	North America|hCoV-19/USA/FL-BPHL-1104/2020|EPI ISL 526590|B.1|USA|2020-08-04	0.0005373945	North America
North America|hCoV-19/USA/ID-UW-4448/2020|EPI ISL 426074|B.1.370|USA|2020-03-29	North America|hCoV-19/USA/FL-BPHL-1104/2020|EPI ISL 526590|B.1|USA|2020-08-04	0.0004029825	North America
North America|hCoV-19/USA/MN-MDH-277/2020|EPI ISL 450751|B.1.5|USA|2020-03-29	North America|hCoV-19/USA/FL-BPHL-1104/2020|EPI ISL 526590|B.1|USA|2020-08-04	0.0003694214	North America
North America|hCoV-19/USA/WA-UW-2609/2020|EPI ISL 486006|B.1|USA|2020-03-29	North America|hCoV-19/USA/FL-BPHL-1104/2020|EPI ISL 526590|B.1|USA|2020-08-04	0.0003022186	North America
North America|hCoV-19/USA/CA-UCLA-154/2020|EPI ISL 537493|A|USA|2020-03-29	North America|hCoV-19/USA/FL-BPHL-1104/2020|EPI ISL 526590|B.1|USA|2020-08-04	0.0007055095	North America
North America|hCoV-19/Canada/QC-LSPQ-L00242235/2020|EPI ISL 536313|B.1|Canada|2020-03-29	North America|hCoV-19/USA/FL-BPHL-1104/2020|EPI ISL 526590|B.1|USA|2020-08-04	0.0003022325	North America
North America|hCoV-19/USA/NY-NYUMC681/2020|EPI ISL 450398|B.1|USA|2020-03-30	North America|hCoV-19/USA/FL-BPHL-1104/2020|EPI ISL 526590|B.1|USA|2020-08-04	0.0003022277	North America
North America|hCoV-19/USA/WI-UW-105/2020|EPI ISL 425162|B.1|USA|2020-03-30	North America|hCoV-19/USA/FL-BPHL-1104/2020|EPI ISL 526590|B.1|USA|2020-08-04	0.0002686333	North America
North America|hCoV-19/USA/NY-NYUMC571/2020|EPI ISL 444688|B.1|USA|2020-03-30	North America|hCoV-19/USA/FL-BPHL-1104/2020|EPI ISL 526590|B.1|USA|2020-08-04	0.0003022186	North America
North America|hCoV-19/USA/CT-UW-2469/2020|EPI ISL 485922|B.1.255|USA|2020-03-30	North America|hCoV-19/USA/FL-BPHL-1104/2020|EPI ISL 526590|B.1|USA|2020-08-04	0.0003693932	North America
North America|hCoV-19/USA/NY-NYUMC586/2020|EPI ISL 444703|B.1|USA|2020-03-30	North America|hCoV-19/USA/FL-BPHL-1104/2020|EPI ISL 526590|B.1|USA|2020-08-04	0.0003358464	North America
North America|hCoV-19/USA/PA-MGEL89/2020|EPI ISL 454372|B.1|USA|2020-03-31	North America|hCoV-19/USA/FL-BPHL-1104/2020|EPI ISL 526590|B.1|USA|2020-08-04	0.0003358052	North America
North America|hCoV-19/USA/CT-UW-4251/2020|EPI ISL 427164|B.1|USA|2020-03-31	North America|hCoV-19/USA/FL-BPHL-1104/2020|EPI ISL 526590|B.1|USA|2020-08-04	0.0003694326	North America
North America|hCoV-19/USA/TX-HMH0409/2020|EPI ISL 434995|B.1.265|USA|2020-03-31	North America|hCoV-19/USA/FL-BPHL-1104/2020|EPI ISL 526590|B.1|USA|2020-08-04	0.0003358052	North America
North America|hCoV-19/USA/TX-HMH0384/2020|EPI ISL 434972|B.1.370|USA|2020-03-31	North America|hCoV-19/USA/FL-BPHL-1104/2020|EPI ISL 526590|B.1|USA|2020-08-04	0.0003694044	North America
North America|hCoV-19/USA/LA-SR0275/2020|EPI ISL 445130|B.1.370|USA|2020-03-31	North America|hCoV-19/USA/FL-BPHL-1104/2020|EPI ISL 526590|B.1|USA|2020-08-04	0.0003693932	North America
North America|hCoV-19/USA/NY-NYUMC164/2020|EPI ISL 426619|B.1|USA|2020-04-01	North America|hCoV-19/USA/FL-BPHL-1104/2020|EPI ISL 526590|B.1|USA|2020-08-04	0.0002686457	North America
North America|hCoV-19/USA/NY-NYUMC173/2020|EPI ISL 427470|B.1|USA|2020-04-01	North America|hCoV-19/USA/FL-BPHL-1104/2020|EPI ISL 526590|B.1|USA|2020-08-04	0.0003358154	North America
North America|hCoV-19/USA/CT-Yale-257/2020|EPI ISL 469183|B.1|USA|2020-04-01	North America|hCoV-19/USA/FL-BPHL-1104/2020|EPI ISL 526590|B.1|USA|2020-08-04	0.0004702080	North America
North America|hCoV-19/USA/CT-UW-6274/2020|EPI ISL 570094|B.1.1|USA|2020-04-01	North America|hCoV-19/USA/FL-BPHL-1104/2020|EPI ISL 526590|B.1|USA|2020-08-04	0.0005375260	North America
North America|hCoV-19/USA/CA-ALSR-1497/2020|EPI ISL 494622|B.1.370|USA|2020-04-01	North America|hCoV-19/USA/FL-BPHL-1104/2020|EPI ISL 526590|B.1|USA|2020-08-04	0.0004030320	North America
North America|hCoV-19/USA/CT-UW-6573/2020|EPI ISL 437870|B.1|USA|2020-04-02	North America|hCoV-19/USA/FL-BPHL-1104/2020|EPI ISL 526590|B.1|USA|2020-08-04	0.0003022186	North America
North America|hCoV-19/USA/PA-MGEL99/2020|EPI ISL 454379|B.1.3|USA|2020-04-02	North America|hCoV-19/USA/FL-BPHL-1104/2020|EPI ISL 526590|B.1|USA|2020-08-04	0.0003694156	North America
North America|hCoV-19/USA/AZ-TG273316/2020|EPI ISL 426568|B.1|USA|2020-04-02	North America|hCoV-19/USA/FL-BPHL-1104/2020|EPI ISL 526590|B.1|USA|2020-08-04	0.0004030133	North America
North America|hCoV-19/USA/FL-BPHL-0166/2020|EPI ISL 480817|B.1|USA|2020-04-02	North America|hCoV-19/USA/FL-BPHL-1104/2020|EPI ISL 526590|B.1|USA|2020-08-04	0.0002686333	North America
North America|hCoV-19/USA/WA-S339/2020|EPI ISL 434099|B.1|USA|2020-04-02	North America|hCoV-19/USA/FL-BPHL-1104/2020|EPI ISL 526590|B.1|USA|2020-08-04	0.0004030629	North America
North America|hCoV-19/USA/FL-AO2N/2020|EPI ISL 527381|B.1.1|USA|2020-04-03	North America|hCoV-19/USA/FL-BPHL-1104/2020|EPI ISL 526590|B.1|USA|2020-08-04	0.0004034508	North America
North America|hCoV-19/USA/NY-NYUMC248/2020|EPI ISL 428762|B.1|USA|2020-04-03	North America|hCoV-19/USA/FL-BPHL-1104/2020|EPI ISL 526590|B.1|USA|2020-08-04	0.0002686333	North America
North America|hCoV-19/USA/MA-MGH-00663/2020|EPI ISL 460377|B.1.356|USA|2020-04-03	North America|hCoV-19/USA/FL-BPHL-1104/2020|EPI ISL 526590|B.1|USA|2020-08-04	0.0003358052	North America
North America|hCoV-19/Canada/ON-OICR-SLB2829/2020|EPI ISL 538355|B.1|Canada|2020-04-03	North America|hCoV-19/USA/FL-BPHL-1104/2020|EPI ISL 526590|B.1|USA|2020-08-04	0.0003022186	North America
North America|hCoV-19/USA/ID-UW-6457/2020|EPI ISL 437833|B.1.370|USA|2020-04-03	North America|hCoV-19/USA/FL-BPHL-1104/2020|EPI ISL 526590|B.1|USA|2020-08-04	0.0003022186	North America
North America|hCoV-19/USA/MD-MDH-0027/2020|EPI ISL 481273|B.40|USA|2020-04-04	North America|hCoV-19/USA/FL-BPHL-1104/2020|EPI ISL 526590|B.1|USA|2020-08-04	0.0006046395	North America
North America|hCoV-19/USA/AK-PHL108/2020|EPI ISL 492059|B.1|USA|2020-04-04	North America|hCoV-19/USA/FL-BPHL-1104/2020|EPI ISL 526590|B.1|USA|2020-08-04	0.0003358154	North America
North America|hCoV-19/USA/MN-MDH-1668/2020|EPI ISL 560755|B.40|USA|2020-04-04	North America|hCoV-19/USA/FL-BPHL-1104/2020|EPI ISL 526590|B.1|USA|2020-08-04	0.0006046299	North America
North America|hCoV-19/USA/TX-HMH-466/2020|EPI ISL 543786|B.1.370|USA|2020-04-04	North America|hCoV-19/USA/FL-BPHL-1104/2020|EPI ISL 526590|B.1|USA|2020-08-04	0.0003358154	North America
North America|hCoV-19/USA/CA-CSMC117/2020|EPI ISL 475593|B.1|USA|2020-04-04	North America|hCoV-19/USA/FL-BPHL-1104/2020|EPI ISL 526590|B.1|USA|2020-08-04	0.0004702229	North America
North America|hCoV-19/USA/LA-SR0324/2020|EPI ISL 450178|B.1.265|USA|2020-04-05	North America|hCoV-19/USA/FL-BPHL-1104/2020|EPI ISL 526590|B.1|USA|2020-08-04	0.0002686333	North America
North America|hCoV-19/USA/NY-NYUMC253/2020|EPI ISL 428767|B.1|USA|2020-04-05	North America|hCoV-19/USA/FL-BPHL-1104/2020|EPI ISL 526590|B.1|USA|2020-08-04	0.0004030134	North America
North America|hCoV-19/USA/NY-Wadsworth-38698-01/2020|EPI ISL 525653|B.1|USA|2020-04-05	North America|hCoV-19/USA/FL-BPHL-1104/2020|EPI ISL 526590|B.1|USA|2020-08-04	0.0004030256	North America
North America|hCoV-19/USA/NY-NYUMC236/2020|EPI ISL 427635|B.1|USA|2020-04-05	North America|hCoV-19/USA/FL-BPHL-1104/2020|EPI ISL 526590|B.1|USA|2020-08-04	0.0003022186	North America
North America|hCoV-19/USA/CA-CSMC118/2020|EPI ISL 475594|B.1|USA|2020-04-05	North America|hCoV-19/USA/FL-BPHL-1104/2020|EPI ISL 526590|B.1|USA|2020-08-04	0.0002686414	North America
North America|hCoV-19/USA/NY-NYUMC264/2020|EPI ISL 428778|B.1.3|USA|2020-04-06	North America|hCoV-19/USA/FL-BPHL-1104/2020|EPI ISL 526590|B.1|USA|2020-08-04	0.0003694044	North America
North America|hCoV-19/USA/CA-ALSR-1147/2020|EPI ISL 494392|B.1.98|USA|2020-04-06	North America|hCoV-19/USA/FL-BPHL-1104/2020|EPI ISL 526590|B.1|USA|2020-08-04	0.0004030011	North America
North America|hCoV-19/USA/NY-NYUMC272/2020|EPI ISL 428786|B.1|USA|2020-04-06	North America|hCoV-19/USA/FL-BPHL-1104/2020|EPI ISL 526590|B.1|USA|2020-08-04	0.0003022185	North America
North America|hCoV-19/USA/CT-UW-5073/2020|EPI ISL 429645|B.1.255|USA|2020-04-06	North America|hCoV-19/USA/FL-BPHL-1104/2020|EPI ISL 526590|B.1|USA|2020-08-04	0.0003358052	North America
North America|hCoV-19/USA/MA-MGH-00696/2020|EPI ISL 460422|A.2|USA|2020-04-06	North America|hCoV-19/USA/FL-BPHL-1104/2020|EPI ISL 526590|B.1|USA|2020-08-04	0.0008735901	North America
North America|hCoV-19/USA/UT-01578/2020|EPI ISL 449824|B.1.5|USA|2020-04-07	North America|hCoV-19/USA/FL-BPHL-1104/2020|EPI ISL 526590|B.1|USA|2020-08-04	0.0003022325	North America
North America|hCoV-19/USA/NV-NSPHL-A0070/2020|EPI ISL 515350|B.1|USA|2020-04-07	North America|hCoV-19/USA/FL-BPHL-1104/2020|EPI ISL 526590|B.1|USA|2020-08-04	0.0002686333	North America
North America|hCoV-19/USA/CA-ALSR-0521-IPL/2020|EPI ISL 483199|B.1|USA|2020-04-07	North America|hCoV-19/USA/FL-BPHL-1104/2020|EPI ISL 526590|B.1|USA|2020-08-04	0.0002686414	North America
North America|hCoV-19/USA/NY-NYUMC333/2020|EPI ISL 430360|B.1|USA|2020-04-07	North America|hCoV-19/USA/FL-BPHL-1104/2020|EPI ISL 526590|B.1|USA|2020-08-04	0.0003694102	North America
North America|hCoV-19/USA/NY-NYUMC345/2020|EPI ISL 430372|B.1.3|USA|2020-04-07	North America|hCoV-19/USA/FL-BPHL-1104/2020|EPI ISL 526590|B.1|USA|2020-08-04	0.0003022186	North America
North America|hCoV-19/USA/CO-CSU-C2980-2/2020|EPI ISL 527411|B.1|USA|2020-04-08	North America|hCoV-19/USA/FL-BPHL-1104/2020|EPI ISL 526590|B.1|USA|2020-08-04	0.0004029947	North America
North America|hCoV-19/USA/CA-CZB-1343/2020|EPI ISL 468361|B|USA|2020-04-08	North America|hCoV-19/USA/FL-BPHL-1104/2020|EPI ISL 526590|B.1|USA|2020-08-04	0.0005710277	North America
North America|hCoV-19/USA/MN-MDH-387/2020|EPI ISL 437367|B.40|USA|2020-04-08	North America|hCoV-19/USA/FL-BPHL-1104/2020|EPI ISL 526590|B.1|USA|2020-08-04	0.0006382435	North America
North America|hCoV-19/USA/NY-NYU-VC-022/2020|EPI ISL 479674|B.1.3|USA|2020-04-08	North America|hCoV-19/USA/FL-BPHL-1104/2020|EPI ISL 526590|B.1|USA|2020-08-04	0.0003694044	North America
North America|hCoV-19/USA/CT-UW-6780/2020|EPI ISL 570145|B.1|USA|2020-04-09	North America|hCoV-19/USA/FL-BPHL-1104/2020|EPI ISL 526590|B.1|USA|2020-08-04	0.0003694103	North America
North America|hCoV-19/Canada/QC AM4/2020|EPI ISL 515214|B.1.147|Canada|2020-04-09	North America|hCoV-19/USA/FL-BPHL-1104/2020|EPI ISL 526590|B.1|USA|2020-08-04	0.0003694102	North America
North America|hCoV-19/USA/VA-DCLS-0239/2020|EPI ISL 452814|B.1|USA|2020-04-09	North America|hCoV-19/USA/FL-BPHL-1104/2020|EPI ISL 526590|B.1|USA|2020-08-04	0.0002686414	North America
North America|hCoV-19/USA/MI-MDHHS-SC21926/2020|EPI ISL 565986|B.1|USA|2020-04-09	North America|hCoV-19/USA/FL-BPHL-1104/2020|EPI ISL 526590|B.1|USA|2020-08-04	0.0003022326	North America
North America|hCoV-19/USA/CA-SR0356/2020|EPI ISL 458241|B.1|USA|2020-04-09	North America|hCoV-19/USA/FL-BPHL-1104/2020|EPI ISL 526590|B.1|USA|2020-08-04	0.0003358052	North America
North America|hCoV-19/USA/TX-QDX-218/2020|EPI ISL 498738|B.1.1|USA|2020-04-10	North America|hCoV-19/USA/FL-BPHL-1104/2020|EPI ISL 526590|B.1|USA|2020-08-04	0.0004366198	North America
North America|hCoV-19/USA/NY-NYUMC380/2020|EPI ISL 430407|B.1|USA|2020-04-10	North America|hCoV-19/USA/FL-BPHL-1104/2020|EPI ISL 526590|B.1|USA|2020-08-04	0.0003694274	North America
North America|hCoV-19/USA/TX-HMH-983/2020|EPI ISL 545945|B.1|USA|2020-04-10	North America|hCoV-19/USA/FL-BPHL-1104/2020|EPI ISL 526590|B.1|USA|2020-08-04	0.0002686333	North America
North America|hCoV-19/USA/CT-UW-6709/2020|EPI ISL 570137|B.1|USA|2020-04-10	North America|hCoV-19/USA/FL-BPHL-1104/2020|EPI ISL 526590|B.1|USA|2020-08-04	0.0002686414	North America
North America|hCoV-19/USA/VA-DCLS-0635/2020|EPI ISL 495307|B.1.3|USA|2020-04-11	North America|hCoV-19/USA/FL-BPHL-1104/2020|EPI ISL 526590|B.1|USA|2020-08-04	0.0004030134	North America
North America|hCoV-19/USA/LA-GBCL-26684444/2020|EPI ISL 485269|B.1|USA|2020-04-11	North America|hCoV-19/USA/FL-BPHL-1104/2020|EPI ISL 526590|B.1|USA|2020-08-04	0.0003694103	North America
North America|hCoV-19/USA/VA-DCLS-0099/2020|EPI ISL 434593|B.1|USA|2020-04-11	North America|hCoV-19/USA/FL-BPHL-1104/2020|EPI ISL 526590|B.1|USA|2020-08-04	0.0002686333	North America
North America|hCoV-19/USA/OR-PROV-057/2020|EPI ISL 482337|B.1|USA|2020-04-11	North America|hCoV-19/USA/FL-BPHL-1104/2020|EPI ISL 526590|B.1|USA|2020-08-04	0.0002687687	North America
North America|hCoV-19/Canada/ON-OICR-SLB2869/2020|EPI ISL 538386|B.1.1|Canada|2020-04-11	North America|hCoV-19/USA/FL-BPHL-1104/2020|EPI ISL 526590|B.1|USA|2020-08-04	0.0004366532	North America
North America|hCoV-19/USA/TX-HMH-1271/2020|EPI ISL 542621|B.1|USA|2020-04-12	North America|hCoV-19/USA/FL-BPHL-1104/2020|EPI ISL 526590|B.1|USA|2020-08-04	0.0003358207	North America
North America|hCoV-19/USA/OH-OSUP0024/2020|EPI ISL 430010|B.1|USA|2020-04-12	North America|hCoV-19/USA/FL-BPHL-1104/2020|EPI ISL 526590|B.1|USA|2020-08-04	0.0002688895	North America
North America|hCoV-19/USA/MI-MDHHS-SC21928/2020|EPI ISL 565988|B.1|USA|2020-04-12	North America|hCoV-19/USA/FL-BPHL-1104/2020|EPI ISL 526590|B.1|USA|2020-08-04	0.0003022417	North America
North America|hCoV-19/Canada/ON-UHTC 0070/2020|EPI ISL 464022|B.1.1|Canada|2020-04-12	North America|hCoV-19/USA/FL-BPHL-1104/2020|EPI ISL 526590|B.1|USA|2020-08-04	0.0005374606	North America
North America|hCoV-19/USA/CA-CSMC16/2020|EPI ISL 475625|B.1|USA|2020-04-13	North America|hCoV-19/USA/FL-BPHL-1104/2020|EPI ISL 526590|B.1|USA|2020-08-04	0.0004702957	North America
North America|hCoV-19/USA/TX-HMH-1546/2020|EPI ISL 542786|B.1|USA|2020-04-13	North America|hCoV-19/USA/FL-BPHL-1104/2020|EPI ISL 526590|B.1|USA|2020-08-04	0.0003022277	North America
North America|hCoV-19/USA/NJ-NYUMC401/2020|EPI ISL 430428|B.1|USA|2020-04-13	North America|hCoV-19/USA/FL-BPHL-1104/2020|EPI ISL 526590|B.1|USA|2020-08-04	0.0002686333	North America
North America|hCoV-19/USA/CA-ALSR-1222/2020|EPI ISL 494446|B.1.5|USA|2020-04-13	North America|hCoV-19/USA/FL-BPHL-1104/2020|EPI ISL 526590|B.1|USA|2020-08-04	0.0004030133	North America
North America|hCoV-19/USA/FL-BPHL-0321/2020|EPI ISL 489730|B.1|USA|2020-04-13	North America|hCoV-19/USA/FL-BPHL-1104/2020|EPI ISL 526590|B.1|USA|2020-08-04	0.0003358207	North America
North America|hCoV-19/USA/VA-DCLS-0159/2020|EPI ISL 437792|B.1|USA|2020-04-14	North America|hCoV-19/USA/FL-BPHL-1104/2020|EPI ISL 526590|B.1|USA|2020-08-04	0.0002686333	North America
North America|hCoV-19/USA/MN-CDC-6538/2020|EPI ISL 527724|B.1|USA|2020-04-14	North America|hCoV-19/USA/FL-BPHL-1104/2020|EPI ISL 526590|B.1|USA|2020-08-04	0.0002686457	North America
North America|hCoV-19/USA/NY-NYUMC428/2020|EPI ISL 435495|B.1|USA|2020-04-14	North America|hCoV-19/USA/FL-BPHL-1104/2020|EPI ISL 526590|B.1|USA|2020-08-04	0.0002350494	North America
North America|hCoV-19/USA/NY-NYUMC446/2020|EPI ISL 435513|B.1|USA|2020-04-14	North America|hCoV-19/USA/FL-BPHL-1104/2020|EPI ISL 526590|B.1|USA|2020-08-04	0.0003022326	North America
North America|hCoV-19/USA/UN-UW-2897/2020|EPI ISL 485969|B.1|USA|2020-04-15	North America|hCoV-19/USA/FL-BPHL-1104/2020|EPI ISL 526590|B.1|USA|2020-08-04	0.0002350494	North America
North America|hCoV-19/USA/CA-ALSR-0472-SAN/2020|EPI ISL 483162|B.1|USA|2020-04-15	North America|hCoV-19/USA/FL-BPHL-1104/2020|EPI ISL 526590|B.1|USA|2020-08-04	0.0004030133	North America
North America|hCoV-19/USA/LA-EVTL09/2020|EPI ISL 435042|B.1.370|USA|2020-04-15	North America|hCoV-19/USA/FL-BPHL-1104/2020|EPI ISL 526590|B.1|USA|2020-08-04	0.0004029947	North America
North America|hCoV-19/USA/IL-UW-358/2020|EPI ISL 450712|B.1|USA|2020-04-15	North America|hCoV-19/USA/FL-BPHL-1104/2020|EPI ISL 526590|B.1|USA|2020-08-04	0.0003022186	North America
North America|hCoV-19/USA/VA-DCLS-0135/2020|EPI ISL 437774|B.1|USA|2020-04-15	North America|hCoV-19/USA/FL-BPHL-1104/2020|EPI ISL 526590|B.1|USA|2020-08-04	0.0003022326	North America
North America|hCoV-19/USA/MN-CDC-6551/2020|EPI ISL 527728|B.1|USA|2020-04-16	North America|hCoV-19/USA/FL-BPHL-1104/2020|EPI ISL 526590|B.1|USA|2020-08-04	0.0003022326	North America
North America|hCoV-19/USA/TX-HMH-3056/2020|EPI ISL 543962|B.1.1|USA|2020-04-16	North America|hCoV-19/USA/FL-BPHL-1104/2020|EPI ISL 526590|B.1|USA|2020-08-04	0.0005038358	North America
North America|hCoV-19/USA/VA-DCLS-0193/2020|EPI ISL 437408|B.1|USA|2020-04-16	North America|hCoV-19/USA/FL-BPHL-1104/2020|EPI ISL 526590|B.1|USA|2020-08-04	0.0002686333	North America
North America|hCoV-19/USA/WY-WYPHL-20009305/2020|EPI ISL 539796|B.1|USA|2020-04-16	North America|hCoV-19/USA/FL-BPHL-1104/2020|EPI ISL 526590|B.1|USA|2020-08-04	0.0002686414	North America
North America|hCoV-19/USA/TX-HMH-920/2020|EPI ISL 545919|B.1.370|USA|2020-04-17	North America|hCoV-19/USA/FL-BPHL-1104/2020|EPI ISL 526590|B.1|USA|2020-08-04	0.0004029947	North America
North America|hCoV-19/USA/VA-DCLS-0672/2020|EPI ISL 500835|B.1.3|USA|2020-04-17	North America|hCoV-19/USA/FL-BPHL-1104/2020|EPI ISL 526590|B.1|USA|2020-08-04	0.0004030134	North America
North America|hCoV-19/USA/LA-GBCL-26544570/2020|EPI ISL 485142|B.1.370|USA|2020-04-17	North America|hCoV-19/USA/FL-BPHL-1104/2020|EPI ISL 526590|B.1|USA|2020-08-04	0.0004365934	North America
North America|hCoV-19/USA/MN-MDH-1246/2020|EPI ISL 482967|B.1|USA|2020-04-17	North America|hCoV-19/USA/FL-BPHL-1104/2020|EPI ISL 526590|B.1|USA|2020-08-04	0.0002686333	North America
North America|hCoV-19/USA/VA-DCLS-0248/2020|EPI ISL 452822|B.1.3|USA|2020-04-17	North America|hCoV-19/USA/FL-BPHL-1104/2020|EPI ISL 526590|B.1|USA|2020-08-04	0.0003693932	North America
North America|hCoV-19/USA/WA-UW-7671/2020|EPI ISL 570190|B.4|USA|2020-04-18	North America|hCoV-19/USA/FL-BPHL-1104/2020|EPI ISL 526590|B.1|USA|2020-08-04	0.0007391201	North America
North America|hCoV-19/USA/CA-ALSR-0611-SAN/2020|EPI ISL 483256|B.1.5|USA|2020-04-18	North America|hCoV-19/USA/FL-BPHL-1104/2020|EPI ISL 526590|B.1|USA|2020-08-04	0.0004030320	North America
North America|hCoV-19/USA/WA-UW-2414/2020|EPI ISL 485990|B.1|USA|2020-04-18	North America|hCoV-19/USA/FL-BPHL-1104/2020|EPI ISL 526590|B.1|USA|2020-08-04	0.0004702087	North America
North America|hCoV-19/USA/VA-DCLS-0683/2020|EPI ISL 500845|B.1|USA|2020-04-18	North America|hCoV-19/USA/FL-BPHL-1104/2020|EPI ISL 526590|B.1|USA|2020-08-04	0.0004032067	North America
North America|hCoV-19/USA/WA-UW-7777/2020|EPI ISL 570194|B.1|USA|2020-04-19	North America|hCoV-19/USA/FL-BPHL-1104/2020|EPI ISL 526590|B.1|USA|2020-08-04	0.0002686414	North America
North America|hCoV-19/USA/WA-UW-2428/2020|EPI ISL 485992|B.1|USA|2020-04-19	North America|hCoV-19/USA/FL-BPHL-1104/2020|EPI ISL 526590|B.1|USA|2020-08-04	0.0002686333	North America
North America|hCoV-19/USA/MI-MDHHS-SC20220/2020|EPI ISL 447190|B.1|USA|2020-04-19	North America|hCoV-19/USA/FL-BPHL-1104/2020|EPI ISL 526590|B.1|USA|2020-08-04	0.0003022186	North America
North America|hCoV-19/USA/WA-S608/2020|EPI ISL 438161|B.1.1|USA|2020-04-19	North America|hCoV-19/USA/FL-BPHL-1104/2020|EPI ISL 526590|B.1|USA|2020-08-04	0.0005038590	North America
North America|hCoV-19/USA/WA-S649/2020|EPI ISL 438202|B.1.1|USA|2020-04-19	North America|hCoV-19/USA/FL-BPHL-1104/2020|EPI ISL 526590|B.1|USA|2020-08-04	0.0005038357	North America
North America|hCoV-19/USA/NY-NYUMC449/2020|EPI ISL 435516|B.1|USA|2020-04-20	North America|hCoV-19/USA/FL-BPHL-1104/2020|EPI ISL 526590|B.1|USA|2020-08-04	0.0002686333	North America
North America|hCoV-19/USA/NY-NYUMC459/2020|EPI ISL 435525|B.1.3|USA|2020-04-20	North America|hCoV-19/USA/FL-BPHL-1104/2020|EPI ISL 526590|B.1|USA|2020-08-04	0.0003694044	North America
North America|hCoV-19/USA/MI-UM-2006S001114/2020|EPI ISL 495585|B.1|USA|2020-04-20	North America|hCoV-19/USA/FL-BPHL-1104/2020|EPI ISL 526590|B.1|USA|2020-08-04	0.0002350494	North America
North America|hCoV-19/USA/TX-HMH-1252/2020|EPI ISL 542613|B.1.370|USA|2020-04-20	North America|hCoV-19/USA/FL-BPHL-1104/2020|EPI ISL 526590|B.1|USA|2020-08-04	0.0003693932	North America
North America|hCoV-19/USA/LA-GBCL-26513049/2020|EPI ISL 485089|B.1.370|USA|2020-04-21	North America|hCoV-19/USA/FL-BPHL-1104/2020|EPI ISL 526590|B.1|USA|2020-08-04	0.0003022277	North America
North America|hCoV-19/USA/TX-HMH-1396/2020|EPI ISL 542694|B.1|USA|2020-04-21	North America|hCoV-19/USA/FL-BPHL-1104/2020|EPI ISL 526590|B.1|USA|2020-08-04	0.0003358052	North America
North America|hCoV-19/USA/UN-CDC-7467/2020|EPI ISL 514072|B.1.1|USA|2020-04-21	North America|hCoV-19/USA/FL-BPHL-1104/2020|EPI ISL 526590|B.1|USA|2020-08-04	0.0004366400	North America
North America|hCoV-19/USA/NY-NYUMC476/2020|EPI ISL 435541|B.1|USA|2020-04-21	North America|hCoV-19/USA/FL-BPHL-1104/2020|EPI ISL 526590|B.1|USA|2020-08-04	0.0004030133	North America
North America|hCoV-19/USA/LA-GBCL-26513062/2020|EPI ISL 485095|B.1.265|USA|2020-04-21	North America|hCoV-19/USA/FL-BPHL-1104/2020|EPI ISL 526590|B.1|USA|2020-08-04	0.0004030198	North America
North America|hCoV-19/USA/TX-HMH-1337/2020|EPI ISL 542657|B.1|USA|2020-04-22	North America|hCoV-19/USA/FL-BPHL-1104/2020|EPI ISL 526590|B.1|USA|2020-08-04	0.0003022277	North America
North America|hCoV-19/USA/LA-GBCL-26513029/2020|EPI ISL 485080|B.1.370|USA|2020-04-22	North America|hCoV-19/USA/FL-BPHL-1104/2020|EPI ISL 526590|B.1|USA|2020-08-04	0.0003022277	North America
North America|hCoV-19/USA/VA-DCLS-0288/2020|EPI ISL 463094|B.1.3|USA|2020-04-22	North America|hCoV-19/USA/FL-BPHL-1104/2020|EPI ISL 526590|B.1|USA|2020-08-04	0.0004366066	North America
North America|hCoV-19/USA/TX-HMH-1189/2020|EPI ISL 542577|B.1.1.61|USA|2020-04-22	North America|hCoV-19/USA/FL-BPHL-1104/2020|EPI ISL 526590|B.1|USA|2020-08-04	0.0006383311	North America
North America|hCoV-19/USA/OR-PROV-103/2020|EPI ISL 482373|B|USA|2020-04-23	North America|hCoV-19/USA/FL-BPHL-1104/2020|EPI ISL 526590|B.1|USA|2020-08-04	0.0005375028	North America
North America|hCoV-19/USA/LA-EVTL043/2020|EPI ISL 451204|B.1.370|USA|2020-04-23	North America|hCoV-19/USA/FL-BPHL-1104/2020|EPI ISL 526590|B.1|USA|2020-08-04	0.0004702230	North America
North America|hCoV-19/USA/WA-S848/2020|EPI ISL 463338|B.1.124|USA|2020-04-23	North America|hCoV-19/USA/FL-BPHL-1104/2020|EPI ISL 526590|B.1|USA|2020-08-04	0.0004030134	North America
North America|hCoV-19/USA/CA-ALSR-0645-IPL/2020|EPI ISL 483277|B.1.5|USA|2020-04-23	North America|hCoV-19/USA/FL-BPHL-1104/2020|EPI ISL 526590|B.1|USA|2020-08-04	0.0004030133	North America
North America|hCoV-19/USA/VA-DCLS-0292/2020|EPI ISL 463096|B.1|USA|2020-04-23	North America|hCoV-19/USA/FL-BPHL-1104/2020|EPI ISL 526590|B.1|USA|2020-08-04	0.0003022326	North America
North America|hCoV-19/USA/LA-EVTL028/2020|EPI ISL 435566|B.1.265|USA|2020-04-24	North America|hCoV-19/USA/FL-BPHL-1104/2020|EPI ISL 526590|B.1|USA|2020-08-04	0.0003358052	North America
North America|hCoV-19/USA/LA-EVTL026/2020|EPI ISL 435564|B.1|USA|2020-04-24	North America|hCoV-19/USA/FL-BPHL-1104/2020|EPI ISL 526590|B.1|USA|2020-08-04	0.0003022186	North America
North America|hCoV-19/USA/NY-NYUMC483/2020|EPI ISL 435548|B.1|USA|2020-04-24	North America|hCoV-19/USA/FL-BPHL-1104/2020|EPI ISL 526590|B.1|USA|2020-08-04	0.0002686414	North America
North America|hCoV-19/USA/CA-ALSR-1202/2020|EPI ISL 494434|B.1|USA|2020-04-24	North America|hCoV-19/USA/FL-BPHL-1104/2020|EPI ISL 526590|B.1|USA|2020-08-04	0.0004030506	North America
North America|hCoV-19/USA/NY-NYUMC838/2020|EPI ISL 460603|B.1.3|USA|2020-04-24	North America|hCoV-19/USA/FL-BPHL-1104/2020|EPI ISL 526590|B.1|USA|2020-08-04	0.0003358943	North America
North America|hCoV-19/USA/VA-DCLS-1129/2020|EPI ISL 529922|B.1|USA|2020-04-25	North America|hCoV-19/USA/FL-BPHL-1104/2020|EPI ISL 526590|B.1|USA|2020-08-04	0.0003023849	North America
North America|hCoV-19/USA/MN-MDH-1131/2020|EPI ISL 476716|B.1|USA|2020-04-25	North America|hCoV-19/USA/FL-BPHL-1104/2020|EPI ISL 526590|B.1|USA|2020-08-04	0.0002686333	North America
North America|hCoV-19/USA/VA-DCLS-1141/2020|EPI ISL 529930|B.1|USA|2020-04-25	North America|hCoV-19/USA/FL-BPHL-1104/2020|EPI ISL 526590|B.1|USA|2020-08-04	0.0002350494	North America
North America|hCoV-19/USA/TX-HMH-1524/2020|EPI ISL 542773|B.1.370|USA|2020-04-25	North America|hCoV-19/USA/FL-BPHL-1104/2020|EPI ISL 526590|B.1|USA|2020-08-04	0.0003694103	North America
North America|hCoV-19/USA/LA-GBCL-26492480/2020|EPI ISL 485046|B.1.370|USA|2020-04-25	North America|hCoV-19/USA/FL-BPHL-1104/2020|EPI ISL 526590|B.1|USA|2020-08-04	0.0003694156	North America
North America|hCoV-19/USA/VA-DCLS-0411/2020|EPI ISL 467805|B.1|USA|2020-04-26	North America|hCoV-19/USA/FL-BPHL-1104/2020|EPI ISL 526590|B.1|USA|2020-08-04	0.0002350385	North America
North America|hCoV-19/USA/CA-CZB-1150/2020|EPI ISL 454615|B.1|USA|2020-04-26	North America|hCoV-19/USA/FL-BPHL-1104/2020|EPI ISL 526590|B.1|USA|2020-08-04	0.0003694215	North America
North America|hCoV-19/USA/MI-MDHHS-SC20637/2020|EPI ISL 462719|B.1|USA|2020-04-26	North America|hCoV-19/USA/FL-BPHL-1104/2020|EPI ISL 526590|B.1|USA|2020-08-04	0.0004702012	North America
North America|hCoV-19/USA/VA-DCLS-0414/2020|EPI ISL 467808|B.1|USA|2020-04-26	North America|hCoV-19/USA/FL-BPHL-1104/2020|EPI ISL 526590|B.1|USA|2020-08-04	0.0003358207	North America
North America|hCoV-19/USA/VI-CDC-4371/2020|EPI ISL 454649|B.1|USA|2020-04-26	North America|hCoV-19/USA/FL-BPHL-1104/2020|EPI ISL 526590|B.1|USA|2020-08-04	0.0002350494	North America
North America|hCoV-19/USA/UT-CDC-9755/2020|EPI ISL 509692|B.1.178|USA|2020-04-27	North America|hCoV-19/USA/FL-BPHL-1104/2020|EPI ISL 526590|B.1|USA|2020-08-04	0.0005710461	North America
North America|hCoV-19/USA/CA-ALSR-1587/2020|EPI ISL 494675|B.1.255|USA|2020-04-27	North America|hCoV-19/USA/FL-BPHL-1104/2020|EPI ISL 526590|B.1|USA|2020-08-04	0.0003022186	North America
North America|hCoV-19/USA/WA-S913/2020|EPI ISL 463403|B.1.5|USA|2020-04-27	North America|hCoV-19/USA/FL-BPHL-1104/2020|EPI ISL 526590|B.1|USA|2020-08-04	0.0003022325	North America
North America|hCoV-19/USA/TX-HMH-1298/2020|EPI ISL 542635|B.1|USA|2020-04-27	North America|hCoV-19/USA/FL-BPHL-1104/2020|EPI ISL 526590|B.1|USA|2020-08-04	0.0003358052	North America
North America|hCoV-19/USA/CA-ALSR-1154/2020|EPI ISL 494397|B.1|USA|2020-04-27	North America|hCoV-19/USA/FL-BPHL-1104/2020|EPI ISL 526590|B.1|USA|2020-08-04	0.0004702230	North America
North America|hCoV-19/USA/NY-NYUMC905/2020|EPI ISL 467398|B.1.1|USA|2020-04-28	North America|hCoV-19/USA/FL-BPHL-1104/2020|EPI ISL 526590|B.1|USA|2020-08-04	0.0005710806	North America
North America|hCoV-19/USA/CA-ALSR-1266/2020|EPI ISL 494466|B.1|USA|2020-04-28	North America|hCoV-19/USA/FL-BPHL-1104/2020|EPI ISL 526590|B.1|USA|2020-08-04	0.0004366198	North America
North America|hCoV-19/USA/TN-QDX-246/2020|EPI ISL 498737|B.1.370|USA|2020-04-28	North America|hCoV-19/USA/FL-BPHL-1104/2020|EPI ISL 526590|B.1|USA|2020-08-04	0.0004702230	North America
North America|hCoV-19/USA/TX-HMH-1518/2020|EPI ISL 542768|B.1.370|USA|2020-04-28	North America|hCoV-19/USA/FL-BPHL-1104/2020|EPI ISL 526590|B.1|USA|2020-08-04	0.0003693932	North America
North America|hCoV-19/USA/VA-DCLS-0360/2020|EPI ISL 516689|B.1.3|USA|2020-04-28	North America|hCoV-19/USA/FL-BPHL-1104/2020|EPI ISL 526590|B.1|USA|2020-08-04	0.0004030134	North America
North America|hCoV-19/USA/OR-PROV-128/2020|EPI ISL 482392|B.1|USA|2020-04-29	North America|hCoV-19/USA/FL-BPHL-1104/2020|EPI ISL 526590|B.1|USA|2020-08-04	0.0003358363	North America
North America|hCoV-19/USA/IL-QDX-248/2020|EPI ISL 498722|B.1.370|USA|2020-04-29	North America|hCoV-19/USA/FL-BPHL-1104/2020|EPI ISL 526590|B.1|USA|2020-08-04	0.0005709841	North America
North America|hCoV-19/USA/UT-02895/2020|EPI ISL 513686|B.1.5|USA|2020-04-29	North America|hCoV-19/USA/FL-BPHL-1104/2020|EPI ISL 526590|B.1|USA|2020-08-04	0.0004030011	North America
North America|hCoV-19/USA/LA-EVTL067/2020|EPI ISL 451228|B.1.265|USA|2020-04-29	North America|hCoV-19/USA/FL-BPHL-1104/2020|EPI ISL 526590|B.1|USA|2020-08-04	0.0003022186	North America
North America|hCoV-19/USA/CO-CSU-D1050-1/2020|EPI ISL 527426|B.1.5|USA|2020-04-29	North America|hCoV-19/USA/FL-BPHL-1104/2020|EPI ISL 526590|B.1|USA|2020-08-04	0.0004030320	North America
North America|hCoV-19/USA/CA-ALSR-1279/2020|EPI ISL 494476|B.1.5|USA|2020-04-30	North America|hCoV-19/USA/FL-BPHL-1104/2020|EPI ISL 526590|B.1|USA|2020-08-04	0.0005374442	North America
North America|hCoV-19/USA/NM-QDX-211/2020|EPI ISL 494534|B.1.5|USA|2020-04-30	North America|hCoV-19/USA/FL-BPHL-1104/2020|EPI ISL 526590|B.1|USA|2020-08-04	0.0004030133	North America
North America|hCoV-19/USA/CA-CZB-1113/2020|EPI ISL 444071|B.1.3|USA|2020-04-30	North America|hCoV-19/USA/FL-BPHL-1104/2020|EPI ISL 526590|B.1|USA|2020-08-04	0.0003694215	North America
North America|hCoV-19/USA/TX-HMH-1468/2020|EPI ISL 542740|B.1|USA|2020-04-30	North America|hCoV-19/USA/FL-BPHL-1104/2020|EPI ISL 526590|B.1|USA|2020-08-04	0.0004366338	North America
North America|hCoV-19/USA/TX-HMH-2305/2020|EPI ISL 545235|B.1|USA|2020-04-30	North America|hCoV-19/USA/FL-BPHL-1104/2020|EPI ISL 526590|B.1|USA|2020-08-04	0.0003358052	North America
North America|hCoV-19/USA/FL-BPHL-0246/2020|EPI ISL 480897|B.1.370|USA|2020-05-01	North America|hCoV-19/USA/FL-BPHL-1104/2020|EPI ISL 526590|B.1|USA|2020-08-04	0.0004366066	North America
North America|hCoV-19/USA/MN-MDH-1606/2020|EPI ISL 530202|B.1|USA|2020-05-01	North America|hCoV-19/USA/FL-BPHL-1104/2020|EPI ISL 526590|B.1|USA|2020-08-04	0.0003694044	North America
North America|hCoV-19/USA/LA-EVTL049/2020|EPI ISL 451210|B.1.265|USA|2020-05-01	North America|hCoV-19/USA/FL-BPHL-1104/2020|EPI ISL 526590|B.1|USA|2020-08-04	0.0003358052	North America
North America|hCoV-19/USA/CA-ALSR-1289/2020|EPI ISL 494482|B.1.5|USA|2020-05-01	North America|hCoV-19/USA/FL-BPHL-1104/2020|EPI ISL 526590|B.1|USA|2020-08-04	0.0004030133	North America
North America|hCoV-19/USA/LA-EVTL048/2020|EPI ISL 451209|B.1.265|USA|2020-05-01	North America|hCoV-19/USA/FL-BPHL-1104/2020|EPI ISL 526590|B.1|USA|2020-08-04	0.0003022186	North America
North America|hCoV-19/USA/TX-HMH-1435/2020|EPI ISL 542722|B.1.1|USA|2020-05-02	North America|hCoV-19/USA/FL-BPHL-1104/2020|EPI ISL 526590|B.1|USA|2020-08-04	0.0005038590	North America
North America|hCoV-19/USA/MN-CDC-6265/2020|EPI ISL 527688|B.1|USA|2020-05-02	North America|hCoV-19/USA/FL-BPHL-1104/2020|EPI ISL 526590|B.1|USA|2020-08-04	0.0003694044	North America
North America|hCoV-19/USA/TX-HMH-1441/2020|EPI ISL 542725|B.1|USA|2020-05-02	North America|hCoV-19/USA/FL-BPHL-1104/2020|EPI ISL 526590|B.1|USA|2020-08-04	0.0002350494	North America
North America|hCoV-19/USA/OR-PROV-137/2020|EPI ISL 482399|B.1|USA|2020-05-02	North America|hCoV-19/USA/FL-BPHL-1104/2020|EPI ISL 526590|B.1|USA|2020-08-04	0.0003358363	North America
North America|hCoV-19/USA/NV-NSPHL-A0145/2020|EPI ISL 515410|B.1|USA|2020-05-02	North America|hCoV-19/USA/FL-BPHL-1104/2020|EPI ISL 526590|B.1|USA|2020-08-04	0.0002686333	North America
North America|hCoV-19/USA/NV-NSPHL-A0147/2020|EPI ISL 515412|B.1|USA|2020-05-03	North America|hCoV-19/USA/FL-BPHL-1104/2020|EPI ISL 526590|B.1|USA|2020-08-04	0.0005374443	North America
North America|hCoV-19/USA/CA-ALSR-1580/2020|EPI ISL 494669|B.1|USA|2020-05-03	North America|hCoV-19/USA/FL-BPHL-1104/2020|EPI ISL 526590|B.1|USA|2020-08-04	0.0004702230	North America
North America|hCoV-19/USA/CA-ALSR-0753-IPL/2020|EPI ISL 483333|B.1.5|USA|2020-05-03	North America|hCoV-19/USA/FL-BPHL-1104/2020|EPI ISL 526590|B.1|USA|2020-08-04	0.0003694214	North America
North America|hCoV-19/USA/NE-11343/2020|EPI ISL 475209|B.1|USA|2020-05-03	North America|hCoV-19/USA/FL-BPHL-1104/2020|EPI ISL 526590|B.1|USA|2020-08-04	0.0004702372	North America
North America|hCoV-19/USA/VA-CDC-8005/2020|EPI ISL 540435|B.1.3|USA|2020-05-03	North America|hCoV-19/USA/FL-BPHL-1104/2020|EPI ISL 526590|B.1|USA|2020-08-04	0.0004030134	North America
North America|hCoV-19/USA/TX-HMH-2054/2020|EPI ISL 545090|B.1|USA|2020-05-04	North America|hCoV-19/USA/FL-BPHL-1104/2020|EPI ISL 526590|B.1|USA|2020-08-04	0.0003358309	North America
North America|hCoV-19/USA/WA-S1124/2020|EPI ISL 463614|B.1.124|USA|2020-05-04	North America|hCoV-19/USA/FL-BPHL-1104/2020|EPI ISL 526590|B.1|USA|2020-08-04	0.0004701937	North America
North America|hCoV-19/USA/CA-ALSR-0530-SAN/2020|EPI ISL 483204|B.1|USA|2020-05-04	North America|hCoV-19/USA/FL-BPHL-1104/2020|EPI ISL 526590|B.1|USA|2020-08-04	0.0003022326	North America
North America|hCoV-19/USA/MN-CDC-6508/2020|EPI ISL 527714|B.1|USA|2020-05-04	North America|hCoV-19/USA/FL-BPHL-1104/2020|EPI ISL 526590|B.1|USA|2020-08-04	0.0002686457	North America
North America|hCoV-19/USA/CA-ALSR-1268/2020|EPI ISL 494468|B.1|USA|2020-05-04	North America|hCoV-19/USA/FL-BPHL-1104/2020|EPI ISL 526590|B.1|USA|2020-08-04	0.0005374357	North America
North America|hCoV-19/USA/CA-ALSR-1410/2020|EPI ISL 494586|B.1|USA|2020-05-05	North America|hCoV-19/USA/FL-BPHL-1104/2020|EPI ISL 526590|B.1|USA|2020-08-04	0.0004366198	North America
North America|hCoV-19/USA/WA-S1148/2020|EPI ISL 463638|B.1.124|USA|2020-05-05	North America|hCoV-19/USA/FL-BPHL-1104/2020|EPI ISL 526590|B.1|USA|2020-08-04	0.0005038044	North America
North America|hCoV-19/USA/VA-DCLS-0462/2020|EPI ISL 477671|B.1|USA|2020-05-05	North America|hCoV-19/USA/FL-BPHL-1104/2020|EPI ISL 526590|B.1|USA|2020-08-04	0.0002350385	North America
North America|hCoV-19/USA/SC-DHEC-0180/2020|EPI ISL 529186|B.1.370|USA|2020-05-05	North America|hCoV-19/USA/FL-BPHL-1104/2020|EPI ISL 526590|B.1|USA|2020-08-04	0.0004365732	North America
North America|hCoV-19/USA/VA-DCLS-0451/2020|EPI ISL 477664|B.1|USA|2020-05-05	North America|hCoV-19/USA/FL-BPHL-1104/2020|EPI ISL 526590|B.1|USA|2020-08-04	0.0004702665	North America
North America|hCoV-19/USA/UT-CDC-9782/2020|EPI ISL 509709|B.1|USA|2020-05-06	North America|hCoV-19/USA/FL-BPHL-1104/2020|EPI ISL 526590|B.1|USA|2020-08-04	0.0004701870	North America
North America|hCoV-19/USA/VA-DCLS-0466/2020|EPI ISL 477672|B.1.9|USA|2020-05-06	North America|hCoV-19/USA/FL-BPHL-1104/2020|EPI ISL 526590|B.1|USA|2020-08-04	0.0004365934	North America
North America|hCoV-19/USA/WA-S1184/2020|EPI ISL 463674|B.1|USA|2020-05-06	North America|hCoV-19/USA/FL-BPHL-1104/2020|EPI ISL 526590|B.1|USA|2020-08-04	0.0003358207	North America
North America|hCoV-19/USA/VA-DCLS-0469/2020|EPI ISL 526777|B.1|USA|2020-05-06	North America|hCoV-19/USA/FL-BPHL-1104/2020|EPI ISL 526590|B.1|USA|2020-08-04	0.0002686333	North America
North America|hCoV-19/USA/VA-DCLS-0468/2020|EPI ISL 526776|B.1.9|USA|2020-05-06	North America|hCoV-19/USA/FL-BPHL-1104/2020|EPI ISL 526590|B.1|USA|2020-08-04	0.0005037819	North America
North America|hCoV-19/USA/LA-EVTL119/2020|EPI ISL 451280|B.1.265|USA|2020-05-07	North America|hCoV-19/USA/FL-BPHL-1104/2020|EPI ISL 526590|B.1|USA|2020-08-04	0.0003693932	North America
North America|hCoV-19/USA/WI-UW-842/2020|EPI ISL 509849|B.1|USA|2020-05-07	North America|hCoV-19/USA/FL-BPHL-1104/2020|EPI ISL 526590|B.1|USA|2020-08-04	0.0004367254	North America
North America|hCoV-19/USA/CA-ALSR-1390/2020|EPI ISL 494579|B.1.5|USA|2020-05-07	North America|hCoV-19/USA/FL-BPHL-1104/2020|EPI ISL 526590|B.1|USA|2020-08-04	0.0004030320	North America
North America|hCoV-19/USA/TX-HMH-2040/2020|EPI ISL 545079|B.1|USA|2020-05-07	North America|hCoV-19/USA/FL-BPHL-1104/2020|EPI ISL 526590|B.1|USA|2020-08-04	0.0003022186	North America
North America|hCoV-19/USA/FL-BPHL-1468/2020|EPI ISL 549250|B.1.1|USA|2020-05-08	North America|hCoV-19/USA/FL-BPHL-1104/2020|EPI ISL 526590|B.1|USA|2020-08-04	0.0004366602	North America
North America|hCoV-19/USA/LA-EVTL098/2020|EPI ISL 451259|B.1.265|USA|2020-05-08	North America|hCoV-19/USA/FL-BPHL-1104/2020|EPI ISL 526590|B.1|USA|2020-08-04	0.0003358052	North America
North America|hCoV-19/USA/LA-EVTL081/2020|EPI ISL 451242|B.1.370|USA|2020-05-08	North America|hCoV-19/USA/FL-BPHL-1104/2020|EPI ISL 526590|B.1|USA|2020-08-04	0.0004030011	North America
North America|hCoV-19/USA/MN-MDH-1636/2020|EPI ISL 539830|B.1|USA|2020-05-08	North America|hCoV-19/USA/FL-BPHL-1104/2020|EPI ISL 526590|B.1|USA|2020-08-04	0.0003022326	North America
North America|hCoV-19/USA/OR-PROV-168/2020|EPI ISL 482419|B.54|USA|2020-05-08	North America|hCoV-19/USA/FL-BPHL-1104/2020|EPI ISL 526590|B.1|USA|2020-08-04	0.0005038124	North America
North America|hCoV-19/USA/TX-HMH-2081/2020|EPI ISL 545110|B.1.265|USA|2020-05-09	North America|hCoV-19/USA/FL-BPHL-1104/2020|EPI ISL 526590|B.1|USA|2020-08-04	0.0003358052	North America
North America|hCoV-19/USA/CA-CZB-1499/2020|EPI ISL 468448|B.1|USA|2020-05-09	North America|hCoV-19/USA/FL-BPHL-1104/2020|EPI ISL 526590|B.1|USA|2020-08-04	0.0003022326	North America
North America|hCoV-19/USA/UT-03305/2020|EPI ISL 493020|B.1.370|USA|2020-05-09	North America|hCoV-19/USA/FL-BPHL-1104/2020|EPI ISL 526590|B.1|USA|2020-08-04	0.0005380995	North America
North America|hCoV-19/USA/TX-HMH-2068/2020|EPI ISL 545101|B.1.1|USA|2020-05-09	North America|hCoV-19/USA/FL-BPHL-1104/2020|EPI ISL 526590|B.1|USA|2020-08-04	0.0004366602	North America
North America|hCoV-19/USA/CA-ALSR-0563-SAN/2020|EPI ISL 483225|B.1.5|USA|2020-05-10	North America|hCoV-19/USA/FL-BPHL-1104/2020|EPI ISL 526590|B.1|USA|2020-08-04	0.0004030133	North America
North America|hCoV-19/USA/NY-NYUMC891/2020|EPI ISL 467384|B.1|USA|2020-05-10	North America|hCoV-19/USA/FL-BPHL-1104/2020|EPI ISL 526590|B.1|USA|2020-08-04	0.0002686333	North America
North America|hCoV-19/USA/WI-GMF-M00001/2020|EPI ISL 455573|B.1.3|USA|2020-05-10	North America|hCoV-19/USA/FL-BPHL-1104/2020|EPI ISL 526590|B.1|USA|2020-08-04	0.0004029947	North America
North America|hCoV-19/USA/AL-SV107V1/2020|EPI ISL 509428|B.1|USA|2020-05-10	North America|hCoV-19/USA/FL-BPHL-1104/2020|EPI ISL 526590|B.1|USA|2020-08-04	0.0005374357	North America
North America|hCoV-19/USA/WA-S1476/2020|EPI ISL 495651|B.1|USA|2020-05-11	North America|hCoV-19/USA/FL-BPHL-1104/2020|EPI ISL 526590|B.1|USA|2020-08-04	0.0005038285	North America
North America|hCoV-19/USA/VA-DCLS-0486/2020|EPI ISL 526793|B.1|USA|2020-05-11	North America|hCoV-19/USA/FL-BPHL-1104/2020|EPI ISL 526590|B.1|USA|2020-08-04	0.0002686333	North America
North America|hCoV-19/USA/TX-HMH-2279/2020|EPI ISL 545221|B.1.1|USA|2020-05-11	North America|hCoV-19/USA/FL-BPHL-1104/2020|EPI ISL 526590|B.1|USA|2020-08-04	0.0005038590	North America
North America|hCoV-19/USA/CA-CZB-1520/2020|EPI ISL 468466|B.1|USA|2020-05-11	North America|hCoV-19/USA/FL-BPHL-1104/2020|EPI ISL 526590|B.1|USA|2020-08-04	0.0003022326	North America
North America|hCoV-19/USA/VA-DCLS-0485/2020|EPI ISL 526792|B.1|USA|2020-05-11	North America|hCoV-19/USA/FL-BPHL-1104/2020|EPI ISL 526590|B.1|USA|2020-08-04	0.0002686457	North America
North America|hCoV-19/USA/OR-PROV-175/2020|EPI ISL 482425|B.1.3|USA|2020-05-12	North America|hCoV-19/USA/FL-BPHL-1104/2020|EPI ISL 526590|B.1|USA|2020-08-04	0.0005375104	North America
North America|hCoV-19/USA/AL-P44e/2020|EPI ISL 509424|B.1.370|USA|2020-05-12	North America|hCoV-19/USA/FL-BPHL-1104/2020|EPI ISL 526590|B.1|USA|2020-08-04	0.0004702305	North America
North America|hCoV-19/USA/VA-DCLS-0891/2020|EPI ISL 516678|B.1|USA|2020-05-12	North America|hCoV-19/USA/FL-BPHL-1104/2020|EPI ISL 526590|B.1|USA|2020-08-04	0.0003022277	North America
North America|hCoV-19/USA/WA-S1276/2020|EPI ISL 495726|B.1.1|USA|2020-05-12	North America|hCoV-19/USA/FL-BPHL-1104/2020|EPI ISL 526590|B.1|USA|2020-08-04	0.0004702155	North America
North America|hCoV-19/USA/FL-BPHL-0282/2020|EPI ISL 480933|B.1|USA|2020-05-13	North America|hCoV-19/USA/FL-BPHL-1104/2020|EPI ISL 526590|B.1|USA|2020-08-04	0.0004365864	North America
North America|hCoV-19/USA/VA-DCLS-0380/2020|EPI ISL 463136|B.1.3|USA|2020-05-13	North America|hCoV-19/USA/FL-BPHL-1104/2020|EPI ISL 526590|B.1|USA|2020-08-04	0.0005038205	North America
North America|hCoV-19/USA/VA-DCLS-0899/2020|EPI ISL 516684|B.1.1|USA|2020-05-13	North America|hCoV-19/USA/FL-BPHL-1104/2020|EPI ISL 526590|B.1|USA|2020-08-04	0.0005038743	North America
North America|hCoV-19/USA/CO-CSU-E0462-2/2020|EPI ISL 527480|B.1.315|USA|2020-05-13	North America|hCoV-19/USA/FL-BPHL-1104/2020|EPI ISL 526590|B.1|USA|2020-08-04	0.0003694386	North America
North America|hCoV-19/USA/OR-PROV-183/2020|EPI ISL 482431|B.1|USA|2020-05-14	North America|hCoV-19/USA/FL-BPHL-1104/2020|EPI ISL 526590|B.1|USA|2020-08-04	0.0003358363	North America
North America|hCoV-19/USA/FL-BPHL-0294/2020|EPI ISL 480945|B.1.370|USA|2020-05-14	North America|hCoV-19/USA/FL-BPHL-1104/2020|EPI ISL 526590|B.1|USA|2020-08-04	0.0004366066	North America
North America|hCoV-19/USA/OR-PROV-187/2020|EPI ISL 482435|B.1.124|USA|2020-05-14	North America|hCoV-19/USA/FL-BPHL-1104/2020|EPI ISL 526590|B.1|USA|2020-08-04	0.0004030134	North America
North America|hCoV-19/USA/TX-HMH-1819/2020|EPI ISL 542862|B.1.1|USA|2020-05-14	North America|hCoV-19/USA/FL-BPHL-1104/2020|EPI ISL 526590|B.1|USA|2020-08-04	0.0005038357	North America
North America|hCoV-19/USA/FL-BPHL-0297/2020|EPI ISL 480948|B.1.370|USA|2020-05-15	North America|hCoV-19/USA/FL-BPHL-1104/2020|EPI ISL 526590|B.1|USA|2020-08-04	0.0004702012	North America
North America|hCoV-19/USA/NV-NSPHL-A0164/2020|EPI ISL 515426|B.1|USA|2020-05-15	North America|hCoV-19/USA/FL-BPHL-1104/2020|EPI ISL 526590|B.1|USA|2020-08-04	0.0002686333	North America
North America|hCoV-19/USA/FL-BPHL-0293/2020|EPI ISL 480944|B.1|USA|2020-05-15	North America|hCoV-19/USA/FL-BPHL-1104/2020|EPI ISL 526590|B.1|USA|2020-08-04	0.0003694273	North America
North America|hCoV-19/USA/TX-HMH-2233/2020|EPI ISL 545193|B.1.1|USA|2020-05-15	North America|hCoV-19/USA/FL-BPHL-1104/2020|EPI ISL 526590|B.1|USA|2020-08-04	0.0004366400	North America
North America|hCoV-19/USA/OR-PROV-192/2020|EPI ISL 482437|B.1.3|USA|2020-05-16	North America|hCoV-19/USA/FL-BPHL-1104/2020|EPI ISL 526590|B.1|USA|2020-08-04	0.0004702230	North America
North America|hCoV-19/USA/NV-NSPHL-A0165/2020|EPI ISL 515427|B.1.265|USA|2020-05-16	North America|hCoV-19/USA/FL-BPHL-1104/2020|EPI ISL 526590|B.1|USA|2020-08-04	0.0003022186	North America
North America|hCoV-19/USA/TX-HMH-1758/2020|EPI ISL 542818|B.1.3|USA|2020-05-16	North America|hCoV-19/USA/FL-BPHL-1104/2020|EPI ISL 526590|B.1|USA|2020-08-04	0.0004366268	North America
North America|hCoV-19/USA/TX-HMH-1796/2020|EPI ISL 542845|B.1.1|USA|2020-05-16	North America|hCoV-19/USA/FL-BPHL-1104/2020|EPI ISL 526590|B.1|USA|2020-08-04	0.0004366400	North America
North America|hCoV-19/USA/MN-MDH-1207/2020|EPI ISL 477296|B.1|USA|2020-05-16	North America|hCoV-19/USA/FL-BPHL-1104/2020|EPI ISL 526590|B.1|USA|2020-08-04	0.0003694103	North America
North America|hCoV-19/USA/UT-08709/2020|EPI ISL 524767|B.1.255|USA|2020-05-17	North America|hCoV-19/USA/FL-BPHL-1104/2020|EPI ISL 526590|B.1|USA|2020-08-04	0.0003358207	North America
North America|hCoV-19/USA/TX-HMH-1778/2020|EPI ISL 542833|B.1.370|USA|2020-05-17	North America|hCoV-19/USA/FL-BPHL-1104/2020|EPI ISL 526590|B.1|USA|2020-08-04	0.0004365732	North America
North America|hCoV-19/USA/TX-HMH-1991/2020|EPI ISL 545056|B.1.1|USA|2020-05-17	North America|hCoV-19/USA/FL-BPHL-1104/2020|EPI ISL 526590|B.1|USA|2020-08-04	0.0004702372	North America
North America|hCoV-19/USA/OR-PROV-193/2020|EPI ISL 482438|B.1.3|USA|2020-05-17	North America|hCoV-19/USA/FL-BPHL-1104/2020|EPI ISL 526590|B.1|USA|2020-08-04	0.0004366268	North America
North America|hCoV-19/USA/TX-HMH-2005/2020|EPI ISL 545064|B.1.370|USA|2020-05-18	North America|hCoV-19/USA/FL-BPHL-1104/2020|EPI ISL 526590|B.1|USA|2020-08-04	0.0003022186	North America
North America|hCoV-19/USA/VA-DCLS-0310/2020|EPI ISL 463113|B.1.1|USA|2020-05-18	North America|hCoV-19/USA/FL-BPHL-1104/2020|EPI ISL 526590|B.1|USA|2020-08-04	0.0006719721	North America
North America|hCoV-19/USA/VA-DCLS-0304/2020|EPI ISL 463107|B.1.1|USA|2020-05-18	North America|hCoV-19/USA/FL-BPHL-1104/2020|EPI ISL 526590|B.1|USA|2020-08-04	0.0006047225	North America
North America|hCoV-19/USA/CA-ALSR-1753/2020|EPI ISL 512166|B.1|USA|2020-05-18	North America|hCoV-19/USA/FL-BPHL-1104/2020|EPI ISL 526590|B.1|USA|2020-08-04	0.0004366400	North America
North America|hCoV-19/USA/CA-ALSR-1638/2020|EPI ISL 494706|B.1|USA|2020-05-19	North America|hCoV-19/USA/FL-BPHL-1104/2020|EPI ISL 526590|B.1|USA|2020-08-04	0.0004029825	North America
North America|hCoV-19/USA/CA-SR0463/2020|EPI ISL 467984|B.1.5|USA|2020-05-19	North America|hCoV-19/USA/FL-BPHL-1104/2020|EPI ISL 526590|B.1|USA|2020-08-04	0.0004366066	North America
North America|hCoV-19/USA/NV-NSPHL-A0180/2020|EPI ISL 515437|B.1.5|USA|2020-05-19	North America|hCoV-19/USA/FL-BPHL-1104/2020|EPI ISL 526590|B.1|USA|2020-08-04	0.0003358309	North America
North America|hCoV-19/USA/UT-08629/2020|EPI ISL 524367|B.1.370|USA|2020-05-19	North America|hCoV-19/USA/FL-BPHL-1104/2020|EPI ISL 526590|B.1|USA|2020-08-04	0.0005038358	North America
North America|hCoV-19/Canada/ON-UHTC 0123/2020|EPI ISL 526268|B.1.1|Canada|2020-05-20	North America|hCoV-19/USA/FL-BPHL-1104/2020|EPI ISL 526590|B.1|USA|2020-08-04	0.0005710806	North America
North America|hCoV-19/USA/UT-08527/2020|EPI ISL 524290|B.1|USA|2020-05-20	North America|hCoV-19/USA/FL-BPHL-1104/2020|EPI ISL 526590|B.1|USA|2020-08-04	0.0004702154	North America
North America|hCoV-19/USA/UT-08387/2020|EPI ISL 524170|B.1.370|USA|2020-05-20	North America|hCoV-19/USA/FL-BPHL-1104/2020|EPI ISL 526590|B.1|USA|2020-08-04	0.0004702155	North America
North America|hCoV-19/USA/CA-ALSR-1866/2020|EPI ISL 512212|B.1.5|USA|2020-05-20	North America|hCoV-19/USA/FL-BPHL-1104/2020|EPI ISL 526590|B.1|USA|2020-08-04	0.0004702665	North America
North America|hCoV-19/USA/VA-DCLS-0948/2020|EPI ISL 522805|B.1|USA|2020-05-21	North America|hCoV-19/USA/FL-BPHL-1104/2020|EPI ISL 526590|B.1|USA|2020-08-04	0.0003694103	North America
North America|hCoV-19/USA/CA-CZB-2148/2020|EPI ISL 486365|B.1.3|USA|2020-05-21	North America|hCoV-19/USA/FL-BPHL-1104/2020|EPI ISL 526590|B.1|USA|2020-08-04	0.0004029947	North America
North America|hCoV-19/USA/MN-MDH-1588/2020|EPI ISL 530184|B.1|USA|2020-05-21	North America|hCoV-19/USA/FL-BPHL-1104/2020|EPI ISL 526590|B.1|USA|2020-08-04	0.0003694215	North America
North America|hCoV-19/USA/CA-ALSR-1739/2020|EPI ISL 512160|B.1|USA|2020-05-21	North America|hCoV-19/USA/FL-BPHL-1104/2020|EPI ISL 526590|B.1|USA|2020-08-04	0.0004030385	North America
North America|hCoV-19/USA/CA-ALSR-1756/2020|EPI ISL 512167|B.1.5|USA|2020-05-21	North America|hCoV-19/USA/FL-BPHL-1104/2020|EPI ISL 526590|B.1|USA|2020-08-04	0.0004030133	North America
North America|hCoV-19/USA/TX-HMH-2162/2020|EPI ISL 545153|B.1|USA|2020-05-22	North America|hCoV-19/USA/FL-BPHL-1104/2020|EPI ISL 526590|B.1|USA|2020-08-04	0.0003694386	North America
North America|hCoV-19/USA/WI-UW-835/2020|EPI ISL 509842|B.1|USA|2020-05-22	North America|hCoV-19/USA/FL-BPHL-1104/2020|EPI ISL 526590|B.1|USA|2020-08-04	0.0004367449	North America
North America|hCoV-19/USA/UT-08456/2020|EPI ISL 524228|B.1.370|USA|2020-05-22	North America|hCoV-19/USA/FL-BPHL-1104/2020|EPI ISL 526590|B.1|USA|2020-08-04	0.0004702230	North America
North America|hCoV-19/USA/TX-HMH-2170/2020|EPI ISL 545159|B.1.370|USA|2020-05-22	North America|hCoV-19/USA/FL-BPHL-1104/2020|EPI ISL 526590|B.1|USA|2020-08-04	0.0003358154	North America
North America|hCoV-19/USA/UT-UPHL-2008831/2020|EPI ISL 524851|B.1.370|USA|2020-05-23	North America|hCoV-19/USA/FL-BPHL-1104/2020|EPI ISL 526590|B.1|USA|2020-08-04	0.0004702155	North America
North America|hCoV-19/USA/TX-HMH-2189/2020|EPI ISL 545171|B.1.1|USA|2020-05-23	North America|hCoV-19/USA/FL-BPHL-1104/2020|EPI ISL 526590|B.1|USA|2020-08-04	0.0005374854	North America
North America|hCoV-19/USA/MD-MDH-0098/2020|EPI ISL 522833|B.1|USA|2020-05-23	North America|hCoV-19/USA/FL-BPHL-1104/2020|EPI ISL 526590|B.1|USA|2020-08-04	0.0003358255	North America
North America|hCoV-19/Canada/ON-UHTC-0175/2020|EPI ISL 569973|B.1.1|Canada|2020-05-23	North America|hCoV-19/USA/FL-BPHL-1104/2020|EPI ISL 526590|B.1|USA|2020-08-04	0.0005374605	North America
North America|hCoV-19/USA/TX-HMH-2253/2020|EPI ISL 545206|B.1.370|USA|2020-05-24	North America|hCoV-19/USA/FL-BPHL-1104/2020|EPI ISL 526590|B.1|USA|2020-08-04	0.0004701937	North America
North America|hCoV-19/USA/VA-DCLS-0498/2020|EPI ISL 485815|B.1|USA|2020-05-24	North America|hCoV-19/USA/FL-BPHL-1104/2020|EPI ISL 526590|B.1|USA|2020-08-04	0.0004366603	North America
North America|hCoV-19/USA/UT-08617/2020|EPI ISL 524358|B.1|USA|2020-05-24	North America|hCoV-19/USA/FL-BPHL-1104/2020|EPI ISL 526590|B.1|USA|2020-08-04	0.0004030133	North America
North America|hCoV-19/USA/MD-MDH-0088/2020|EPI ISL 522824|B.1|USA|2020-05-24	North America|hCoV-19/USA/FL-BPHL-1104/2020|EPI ISL 526590|B.1|USA|2020-08-04	0.0003695964	North America
North America|hCoV-19/USA/VA-DCLS-0494/2020|EPI ISL 485814|B.1|USA|2020-05-24	North America|hCoV-19/USA/FL-BPHL-1104/2020|EPI ISL 526590|B.1|USA|2020-08-04	0.0004030629	North America
North America|hCoV-19/USA/WA-S1536/2020|EPI ISL 495962|B.1.124|USA|2020-05-25	North America|hCoV-19/USA/FL-BPHL-1104/2020|EPI ISL 526590|B.1|USA|2020-08-04	0.0004365996	North America
North America|hCoV-19/USA/MI-MDHHS-SC20926/2020|EPI ISL 476062|B.1|USA|2020-05-25	North America|hCoV-19/USA/FL-BPHL-1104/2020|EPI ISL 526590|B.1|USA|2020-08-04	0.0002686333	North America
North America|hCoV-19/USA/UT-UPHL-2008799/2020|EPI ISL 524825|B.1|USA|2020-05-25	North America|hCoV-19/USA/FL-BPHL-1104/2020|EPI ISL 526590|B.1|USA|2020-08-04	0.0003022186	North America
North America|hCoV-19/USA/TX-HMH-2389/2020|EPI ISL 545281|B.1.1|USA|2020-05-25	North America|hCoV-19/USA/FL-BPHL-1104/2020|EPI ISL 526590|B.1|USA|2020-08-04	0.0005038357	North America
North America|hCoV-19/USA/TX-HMH-2425/2020|EPI ISL 545306|B.1.1|USA|2020-05-26	North America|hCoV-19/USA/FL-BPHL-1104/2020|EPI ISL 526590|B.1|USA|2020-08-04	0.0004366400	North America
North America|hCoV-19/USA/FL-BPHL-0815/2020|EPI ISL 514161|B.1|USA|2020-05-26	North America|hCoV-19/USA/FL-BPHL-1104/2020|EPI ISL 526590|B.1|USA|2020-08-04	0.0005038053	North America
North America|hCoV-19/USA/WI-UW-817/2020|EPI ISL 509824|B.1|USA|2020-05-26	North America|hCoV-19/USA/FL-BPHL-1104/2020|EPI ISL 526590|B.1|USA|2020-08-04	0.0003358207	North America
North America|hCoV-19/USA/WA-S1562/2020|EPI ISL 495988|B.1|USA|2020-05-26	North America|hCoV-19/USA/FL-BPHL-1104/2020|EPI ISL 526590|B.1|USA|2020-08-04	0.0004366268	North America
North America|hCoV-19/USA/TX-HMH-2403/2020|EPI ISL 545290|B.1|USA|2020-05-26	North America|hCoV-19/USA/FL-BPHL-1104/2020|EPI ISL 526590|B.1|USA|2020-08-04	0.0002686333	North America
North America|hCoV-19/USA/NV-NSPHL-A0202/2020|EPI ISL 515456|B.1|USA|2020-05-27	North America|hCoV-19/USA/FL-BPHL-1104/2020|EPI ISL 526590|B.1|USA|2020-08-04	0.0003022326	North America
North America|hCoV-19/USA/WA-S1647/2020|EPI ISL 496073|B.1|USA|2020-05-27	North America|hCoV-19/USA/FL-BPHL-1104/2020|EPI ISL 526590|B.1|USA|2020-08-04	0.0003022186	North America
North America|hCoV-19/USA/WA-S1635/2020|EPI ISL 496061|B.1|USA|2020-05-27	North America|hCoV-19/USA/FL-BPHL-1104/2020|EPI ISL 526590|B.1|USA|2020-08-04	0.0003022326	North America
North America|hCoV-19/USA/WA-S1634/2020|EPI ISL 496060|B.1|USA|2020-05-27	North America|hCoV-19/USA/FL-BPHL-1104/2020|EPI ISL 526590|B.1|USA|2020-08-04	0.0002686333	North America
North America|hCoV-19/USA/WA-S1638/2020|EPI ISL 496064|B.1|USA|2020-05-27	North America|hCoV-19/USA/FL-BPHL-1104/2020|EPI ISL 526590|B.1|USA|2020-08-04	0.0003022277	North America
North America|hCoV-19/USA/MN-MDH-1583/2020|EPI ISL 530179|B.1.3|USA|2020-05-28	North America|hCoV-19/USA/FL-BPHL-1104/2020|EPI ISL 526590|B.1|USA|2020-08-04	0.0005037972	North America
North America|hCoV-19/USA/TX-HMH-2474/2020|EPI ISL 545331|B.1.255|USA|2020-05-28	North America|hCoV-19/USA/FL-BPHL-1104/2020|EPI ISL 526590|B.1|USA|2020-08-04	0.0004702012	North America
North America|hCoV-19/USA/TX-HMH-2482/2020|EPI ISL 545334|B.1.1|USA|2020-05-28	North America|hCoV-19/USA/FL-BPHL-1104/2020|EPI ISL 526590|B.1|USA|2020-08-04	0.0005374854	North America
North America|hCoV-19/USA/VA-DCLS-0997/2020|EPI ISL 526899|B.1|USA|2020-05-28	North America|hCoV-19/USA/FL-BPHL-1104/2020|EPI ISL 526590|B.1|USA|2020-08-04	0.0003694385	North America
North America|hCoV-19/USA/UT-UPHL-2008928/2020|EPI ISL 525033|B.1|USA|2020-05-28	North America|hCoV-19/USA/FL-BPHL-1104/2020|EPI ISL 526590|B.1|USA|2020-08-04	0.0005710369	North America
North America|hCoV-19/USA/TX-HMH-2465/2020|EPI ISL 545325|B.1|USA|2020-05-29	North America|hCoV-19/USA/FL-BPHL-1104/2020|EPI ISL 526590|B.1|USA|2020-08-04	0.0004366331	North America
North America|hCoV-19/USA/UT-UPHL-2008806/2020|EPI ISL 524832|B.1.370|USA|2020-05-29	North America|hCoV-19/USA/FL-BPHL-1104/2020|EPI ISL 526590|B.1|USA|2020-08-04	0.0004702373	North America
North America|hCoV-19/USA/MD-MDH-0125/2020|EPI ISL 529167|B.1|USA|2020-05-29	North America|hCoV-19/USA/FL-BPHL-1104/2020|EPI ISL 526590|B.1|USA|2020-08-04	0.0003358363	North America
North America|hCoV-19/USA/FL-BPHL-0551/2020|EPI ISL 508754|B.1.370|USA|2020-05-29	North America|hCoV-19/USA/FL-BPHL-1104/2020|EPI ISL 526590|B.1|USA|2020-08-04	0.0005709932	North America
North America|hCoV-19/USA/WA-S1660/2020|EPI ISL 496086|B.1.1|USA|2020-05-29	North America|hCoV-19/USA/FL-BPHL-1104/2020|EPI ISL 526590|B.1|USA|2020-08-04	0.0004702732	North America
North America|hCoV-19/USA/TX-HMH-3016/2020|EPI ISL 543936|B.1.1|USA|2020-05-30	North America|hCoV-19/USA/FL-BPHL-1104/2020|EPI ISL 526590|B.1|USA|2020-08-04	0.0004702807	North America
North America|hCoV-19/USA/TX-HMH-3032/2020|EPI ISL 543946|B.1.370|USA|2020-05-30	North America|hCoV-19/USA/FL-BPHL-1104/2020|EPI ISL 526590|B.1|USA|2020-08-04	0.0004029825	North America
North America|hCoV-19/USA/TX-HMH-2342/2020|EPI ISL 545255|B.1.370|USA|2020-05-30	North America|hCoV-19/USA/FL-BPHL-1104/2020|EPI ISL 526590|B.1|USA|2020-08-04	0.0005038591	North America
North America|hCoV-19/USA/TX-HMH-3033/2020|EPI ISL 543947|B.1|USA|2020-05-30	North America|hCoV-19/USA/FL-BPHL-1104/2020|EPI ISL 526590|B.1|USA|2020-08-04	0.0004365864	North America
North America|hCoV-19/USA/TX-HMH-3011/2020|EPI ISL 543931|B.1.1|USA|2020-05-30	North America|hCoV-19/USA/FL-BPHL-1104/2020|EPI ISL 526590|B.1|USA|2020-08-04	0.0005374854	North America
North America|hCoV-19/USA/TX-HMH-2434/2020|EPI ISL 545307|B.1|USA|2020-05-31	North America|hCoV-19/USA/FL-BPHL-1104/2020|EPI ISL 526590|B.1|USA|2020-08-04	0.0003358363	North America
North America|hCoV-19/USA/TX-HMH-2319/2020|EPI ISL 545241|B.1.1|USA|2020-05-31	North America|hCoV-19/USA/FL-BPHL-1104/2020|EPI ISL 526590|B.1|USA|2020-08-04	0.0004030442	North America
North America|hCoV-19/Canada/ON-UHTC 0139/2020|EPI ISL 526275|B.1.1|Canada|2020-05-31	North America|hCoV-19/USA/FL-BPHL-1104/2020|EPI ISL 526590|B.1|USA|2020-08-04	0.0005038591	North America
North America|hCoV-19/USA/CA-UCLA-30/2020|EPI ISL 537563|B.1|USA|2020-05-31	North America|hCoV-19/USA/FL-BPHL-1104/2020|EPI ISL 526590|B.1|USA|2020-08-04	0.0004702658	North America
North America|hCoV-19/USA/TX-HMH-2993/2020|EPI ISL 543917|B.1.265|USA|2020-05-31	North America|hCoV-19/USA/FL-BPHL-1104/2020|EPI ISL 526590|B.1|USA|2020-08-04	0.0003358052	North America
North America|hCoV-19/USA/UT-UPHL-2008777/2020|EPI ISL 524808|B.1.370|USA|2020-06-01	North America|hCoV-19/USA/FL-BPHL-1104/2020|EPI ISL 526590|B.1|USA|2020-08-04	0.0004366470	North America
North America|hCoV-19/USA/TX-HMH-2543/2020|EPI ISL 545373|B.1.370|USA|2020-06-01	North America|hCoV-19/USA/FL-BPHL-1104/2020|EPI ISL 526590|B.1|USA|2020-08-04	0.0004030320	North America
North America|hCoV-19/USA/WA-S1728/2020|EPI ISL 496154|B.1.1|USA|2020-06-01	North America|hCoV-19/USA/FL-BPHL-1104/2020|EPI ISL 526590|B.1|USA|2020-08-04	0.0005038590	North America
North America|hCoV-19/USA/TX-HMH-2567/2020|EPI ISL 545392|B.1|USA|2020-06-01	North America|hCoV-19/USA/FL-BPHL-1104/2020|EPI ISL 526590|B.1|USA|2020-08-04	0.0004366199	North America
North America|hCoV-19/USA/UT-UPHL-2008832/2020|EPI ISL 524852|B.1.370|USA|2020-06-01	North America|hCoV-19/USA/FL-BPHL-1104/2020|EPI ISL 526590|B.1|USA|2020-08-04	0.0004702372	North America
North America|hCoV-19/USA/CA-IGI-0075/2020|EPI ISL 511829|B.1.3|USA|2020-06-02	North America|hCoV-19/USA/FL-BPHL-1104/2020|EPI ISL 526590|B.1|USA|2020-08-04	0.0005374520	North America
North America|hCoV-19/USA/CA-CDC-4684/2020|EPI ISL 535662|B.1|USA|2020-06-02	North America|hCoV-19/USA/FL-BPHL-1104/2020|EPI ISL 526590|B.1|USA|2020-08-04	0.0004365864	North America
North America|hCoV-19/USA/WA-S1802/2020|EPI ISL 496228|B.1|USA|2020-06-02	North America|hCoV-19/USA/FL-BPHL-1104/2020|EPI ISL 526590|B.1|USA|2020-08-04	0.0003358207	North America
North America|hCoV-19/USA/NV-NSPHL-A0206/2020|EPI ISL 515460|B.1|USA|2020-06-02	North America|hCoV-19/USA/FL-BPHL-1104/2020|EPI ISL 526590|B.1|USA|2020-08-04	0.0003694385	North America
North America|hCoV-19/USA/CA-IGI-0050/2020|EPI ISL 511805|B.1|USA|2020-06-02	North America|hCoV-19/USA/FL-BPHL-1104/2020|EPI ISL 526590|B.1|USA|2020-08-04	0.0003358207	North America
North America|hCoV-19/USA/VA-DCLS-1017/2020|EPI ISL 526907|B.1.1|USA|2020-06-03	North America|hCoV-19/USA/FL-BPHL-1104/2020|EPI ISL 526590|B.1|USA|2020-08-04	0.0007727321	North America
North America|hCoV-19/USA/TX-HMH-2768/2020|EPI ISL 545541|B.1.265|USA|2020-06-03	North America|hCoV-19/USA/FL-BPHL-1104/2020|EPI ISL 526590|B.1|USA|2020-08-04	0.0003022186	North America
North America|hCoV-19/USA/WA-S1816/2020|EPI ISL 496242|B.1.124|USA|2020-06-03	North America|hCoV-19/USA/FL-BPHL-1104/2020|EPI ISL 526590|B.1|USA|2020-08-04	0.0004365864	North America
North America|hCoV-19/USA/WA-S1938/2020|EPI ISL 497366|B.1.124|USA|2020-06-03	North America|hCoV-19/USA/FL-BPHL-1104/2020|EPI ISL 526590|B.1|USA|2020-08-04	0.0005374108	North America
North America|hCoV-19/USA/WI-GMF-05143/2020|EPI ISL 471145|B.1.3|USA|2020-06-03	North America|hCoV-19/USA/FL-BPHL-1104/2020|EPI ISL 526590|B.1|USA|2020-08-04	0.0004030320	North America
North America|hCoV-19/USA/CA-CDC-4698/2020|EPI ISL 535675|B.1|USA|2020-06-04	North America|hCoV-19/USA/FL-BPHL-1104/2020|EPI ISL 526590|B.1|USA|2020-08-04	0.0005038358	North America
North America|hCoV-19/USA/WA-S1959/2020|EPI ISL 497387|B.1|USA|2020-06-04	North America|hCoV-19/USA/FL-BPHL-1104/2020|EPI ISL 526590|B.1|USA|2020-08-04	0.0003022326	North America
North America|hCoV-19/USA/TX-HMH-2706/2020|EPI ISL 545492|B.1.370|USA|2020-06-04	North America|hCoV-19/USA/FL-BPHL-1104/2020|EPI ISL 526590|B.1|USA|2020-08-04	0.0004029825	North America
North America|hCoV-19/USA/CA-CDC-4703/2020|EPI ISL 535680|B.1.5|USA|2020-06-04	North America|hCoV-19/USA/FL-BPHL-1104/2020|EPI ISL 526590|B.1|USA|2020-08-04	0.0004702372	North America
North America|hCoV-19/USA/CA-CDC-4713/2020|EPI ISL 535689|B.1|USA|2020-06-04	North America|hCoV-19/USA/FL-BPHL-1104/2020|EPI ISL 526590|B.1|USA|2020-08-04	0.0004366066	North America
North America|hCoV-19/USA/TX-HMH-2739/2020|EPI ISL 545518|B.1|USA|2020-06-05	North America|hCoV-19/USA/FL-BPHL-1104/2020|EPI ISL 526590|B.1|USA|2020-08-04	0.0002350457	North America
North America|hCoV-19/USA/MD-MDH-0187/2020|EPI ISL 538271|B.1|USA|2020-06-05	North America|hCoV-19/USA/FL-BPHL-1104/2020|EPI ISL 526590|B.1|USA|2020-08-04	0.0004030384	North America
North America|hCoV-19/USA/TX-HMH-2732/2020|EPI ISL 545511|B.1.370|USA|2020-06-05	North America|hCoV-19/USA/FL-BPHL-1104/2020|EPI ISL 526590|B.1|USA|2020-08-04	0.0004029825	North America
North America|hCoV-19/USA/WA-S2027/2020|EPI ISL 497455|B.1.5|USA|2020-06-05	North America|hCoV-19/USA/FL-BPHL-1104/2020|EPI ISL 526590|B.1|USA|2020-08-04	0.0005374357	North America
North America|hCoV-19/USA/WA-UW-10447/2020|EPI ISL 570310|B.1|USA|2020-06-05	North America|hCoV-19/USA/FL-BPHL-1104/2020|EPI ISL 526590|B.1|USA|2020-08-04	0.0003358154	North America
North America|hCoV-19/USA/TX-HMH-2691/2020|EPI ISL 545479|B.1.1|USA|2020-06-06	North America|hCoV-19/USA/FL-BPHL-1104/2020|EPI ISL 526590|B.1|USA|2020-08-04	0.0004702732	North America
North America|hCoV-19/USA/TX-HMH-2578/2020|EPI ISL 545401|B.1.1|USA|2020-06-06	North America|hCoV-19/USA/FL-BPHL-1104/2020|EPI ISL 526590|B.1|USA|2020-08-04	0.0004030442	North America
North America|hCoV-19/USA/WI-UW-462/2020|EPI ISL 484837|B.1|USA|2020-06-06	North America|hCoV-19/USA/FL-BPHL-1104/2020|EPI ISL 526590|B.1|USA|2020-08-04	0.0003022186	North America
North America|hCoV-19/USA/TX-HMH-2575/2020|EPI ISL 545398|B.1.370|USA|2020-06-06	North America|hCoV-19/USA/FL-BPHL-1104/2020|EPI ISL 526590|B.1|USA|2020-08-04	0.0004701870	North America
North America|hCoV-19/USA/CA-UCLA-34/2020|EPI ISL 537567|B.1|USA|2020-06-06	North America|hCoV-19/USA/FL-BPHL-1104/2020|EPI ISL 526590|B.1|USA|2020-08-04	0.0003024294	North America
North America|hCoV-19/USA/TX-HMH-2841/2020|EPI ISL 543812|B.1.361|USA|2020-06-07	North America|hCoV-19/USA/FL-BPHL-1104/2020|EPI ISL 526590|B.1|USA|2020-08-04	0.0003358464	North America
North America|hCoV-19/USA/TX-HMH-2517/2020|EPI ISL 545353|B.1.3|USA|2020-06-07	North America|hCoV-19/USA/FL-BPHL-1104/2020|EPI ISL 526590|B.1|USA|2020-08-04	0.0005038205	North America
North America|hCoV-19/USA/TX-HMH-2828/2020|EPI ISL 543802|B.1.3|USA|2020-06-07	North America|hCoV-19/USA/FL-BPHL-1104/2020|EPI ISL 526590|B.1|USA|2020-08-04	0.0005374855	North America
North America|hCoV-19/USA/MD-MDH-0196/2020|EPI ISL 560809|B.1|USA|2020-06-07	North America|hCoV-19/USA/FL-BPHL-1104/2020|EPI ISL 526590|B.1|USA|2020-08-04	0.0003022277	North America
North America|hCoV-19/USA/MD-MDH-0195/2020|EPI ISL 560808|B.1|USA|2020-06-07	North America|hCoV-19/USA/FL-BPHL-1104/2020|EPI ISL 526590|B.1|USA|2020-08-04	0.0003358207	North America
North America|hCoV-19/USA/WA-S2143/2020|EPI ISL 497571|B.1|USA|2020-06-08	North America|hCoV-19/USA/FL-BPHL-1104/2020|EPI ISL 526590|B.1|USA|2020-08-04	0.0003694156	North America
North America|hCoV-19/USA/TX-HMH-2839/2020|EPI ISL 543810|B.1.1|USA|2020-06-08	North America|hCoV-19/USA/FL-BPHL-1104/2020|EPI ISL 526590|B.1|USA|2020-08-04	0.0006720248	North America
North America|hCoV-19/USA/TX-HMH-2802/2020|EPI ISL 545565|B.1|USA|2020-06-08	North America|hCoV-19/USA/FL-BPHL-1104/2020|EPI ISL 526590|B.1|USA|2020-08-04	0.0004030133	North America
North America|hCoV-19/USA/TX-HMH-2792/2020|EPI ISL 545557|B.1.370|USA|2020-06-08	North America|hCoV-19/USA/FL-BPHL-1104/2020|EPI ISL 526590|B.1|USA|2020-08-04	0.0006382538	North America
North America|hCoV-19/USA/MN-CDC-6286/2020|EPI ISL 527693|B.1|USA|2020-06-09	North America|hCoV-19/USA/FL-BPHL-1104/2020|EPI ISL 526590|B.1|USA|2020-08-04	0.0002686333	North America
North America|hCoV-19/USA/TX-HMH-2926/2020|EPI ISL 543868|B.1.315|USA|2020-06-09	North America|hCoV-19/USA/FL-BPHL-1104/2020|EPI ISL 526590|B.1|USA|2020-08-04	0.0003022417	North America
North America|hCoV-19/USA/OR-OHSU-0456/2020|EPI ISL 525813|B.1.5|USA|2020-06-09	North America|hCoV-19/USA/FL-BPHL-1104/2020|EPI ISL 526590|B.1|USA|2020-08-04	0.0003694214	North America
North America|hCoV-19/Canada/ON-UHTC 0151/2020|EPI ISL 526284|B.1|Canada|2020-06-09	North America|hCoV-19/USA/FL-BPHL-1104/2020|EPI ISL 526590|B.1|USA|2020-08-04	0.0004366268	North America
North America|hCoV-19/USA/WA-S2269/2020|EPI ISL 497697|B.1.124|USA|2020-06-09	North America|hCoV-19/USA/FL-BPHL-1104/2020|EPI ISL 526590|B.1|USA|2020-08-04	0.0004701794	North America
North America|hCoV-19/USA/CA-IGI-0083/2020|EPI ISL 511837|B.1|USA|2020-06-10	North America|hCoV-19/USA/FL-BPHL-1104/2020|EPI ISL 526590|B.1|USA|2020-08-04	0.0003358207	North America
North America|hCoV-19/USA/VA-DCLS-1076/2020|EPI ISL 528674|B.1|USA|2020-06-10	North America|hCoV-19/USA/FL-BPHL-1104/2020|EPI ISL 526590|B.1|USA|2020-08-04	0.0004367386	North America
North America|hCoV-19/USA/WA-UW-10696/2020|EPI ISL 570352|B.1|USA|2020-06-10	North America|hCoV-19/USA/FL-BPHL-1104/2020|EPI ISL 526590|B.1|USA|2020-08-04	0.0004702305	North America
North America|hCoV-19/USA/TX-HMH-3073/2020|EPI ISL 543977|B.1|USA|2020-06-10	North America|hCoV-19/USA/FL-BPHL-1104/2020|EPI ISL 526590|B.1|USA|2020-08-04	0.0004030256	North America
North America|hCoV-19/USA/CA-IGI-0054/2020|EPI ISL 511809|B.1|USA|2020-06-11	North America|hCoV-19/USA/FL-BPHL-1104/2020|EPI ISL 526590|B.1|USA|2020-08-04	0.0003694274	North America
North America|hCoV-19/USA/TX-HMH-3169/2020|EPI ISL 544045|B.1.361|USA|2020-06-11	North America|hCoV-19/USA/FL-BPHL-1104/2020|EPI ISL 526590|B.1|USA|2020-08-04	0.0003358518	North America
North America|hCoV-19/USA/TX-HMH-3279/2020|EPI ISL 544097|B.1.1|USA|2020-06-11	North America|hCoV-19/USA/FL-BPHL-1104/2020|EPI ISL 526590|B.1|USA|2020-08-04	0.0004366602	North America
North America|hCoV-19/USA/TX-HMH-3124/2020|EPI ISL 544010|B.1.3|USA|2020-06-11	North America|hCoV-19/USA/FL-BPHL-1104/2020|EPI ISL 526590|B.1|USA|2020-08-04	0.0004029947	North America
North America|hCoV-19/USA/TX-HMH-3176/2020|EPI ISL 544051|B.1.1|USA|2020-06-11	North America|hCoV-19/USA/FL-BPHL-1104/2020|EPI ISL 526590|B.1|USA|2020-08-04	0.0004366400	North America
North America|hCoV-19/USA/TX-HMH-3220/2020|EPI ISL 544088|B.1.361|USA|2020-06-12	North America|hCoV-19/USA/FL-BPHL-1104/2020|EPI ISL 526590|B.1|USA|2020-08-04	0.0003694556	North America
North America|hCoV-19/USA/TX-HMH-3442/2020|EPI ISL 544197|B.1.370|USA|2020-06-12	North America|hCoV-19/USA/FL-BPHL-1104/2020|EPI ISL 526590|B.1|USA|2020-08-04	0.0004702012	North America
North America|hCoV-19/USA/TX-HMH-3827/2020|EPI ISL 543231|B.1.370|USA|2020-06-12	North America|hCoV-19/USA/FL-BPHL-1104/2020|EPI ISL 526590|B.1|USA|2020-08-04	0.0004701870	North America
North America|hCoV-19/Costa Rica/INC-0056/2020|EPI ISL 512662|B.1.1|Costa Rica|2020-06-12	North America|hCoV-19/USA/FL-BPHL-1104/2020|EPI ISL 526590|B.1|USA|2020-08-04	0.0006047504	North America
North America|hCoV-19/USA/TX-HMH-3228/2020|EPI ISL 544095|B.1.3|USA|2020-06-13	North America|hCoV-19/USA/FL-BPHL-1104/2020|EPI ISL 526590|B.1|USA|2020-08-04	0.0006047419	North America
North America|hCoV-19/USA/TX-HMH-3420/2020|EPI ISL 544179|B.1.1|USA|2020-06-13	North America|hCoV-19/USA/FL-BPHL-1104/2020|EPI ISL 526590|B.1|USA|2020-08-04	0.0004366602	North America
North America|hCoV-19/USA/TX-HMH-3428/2020|EPI ISL 544185|B.1|USA|2020-06-13	North America|hCoV-19/USA/FL-BPHL-1104/2020|EPI ISL 526590|B.1|USA|2020-08-04	0.0004030320	North America
North America|hCoV-19/USA/TX-HMH-3211/2020|EPI ISL 544079|B.1.370|USA|2020-06-13	North America|hCoV-19/USA/FL-BPHL-1104/2020|EPI ISL 526590|B.1|USA|2020-08-04	0.0005038286	North America
North America|hCoV-19/USA/TX-HMH-3229/2020|EPI ISL 544096|B.1.1|USA|2020-06-13	North America|hCoV-19/USA/FL-BPHL-1104/2020|EPI ISL 526590|B.1|USA|2020-08-04	0.0005038276	North America
North America|hCoV-19/USA/TX-HMH-3370/2020|EPI ISL 544154|B.1|USA|2020-06-14	North America|hCoV-19/USA/FL-BPHL-1104/2020|EPI ISL 526590|B.1|USA|2020-08-04	0.0002350494	North America
North America|hCoV-19/USA/TX-HMH-3412/2020|EPI ISL 544172|B.1.361|USA|2020-06-14	North America|hCoV-19/USA/FL-BPHL-1104/2020|EPI ISL 526590|B.1|USA|2020-08-04	0.0003694556	North America
North America|hCoV-19/USA/TX-HMH-3546/2020|EPI ISL 543009|B.1.370|USA|2020-06-14	North America|hCoV-19/USA/FL-BPHL-1104/2020|EPI ISL 526590|B.1|USA|2020-08-04	0.0004029825	North America
North America|hCoV-19/USA/TX-HMH-3402/2020|EPI ISL 544162|B.1.370|USA|2020-06-14	North America|hCoV-19/USA/FL-BPHL-1104/2020|EPI ISL 526590|B.1|USA|2020-08-04	0.0004702230	North America
North America|hCoV-19/USA/WI-GMF-06563/2020|EPI ISL 489905|B.1.3|USA|2020-06-15	North America|hCoV-19/USA/FL-BPHL-1104/2020|EPI ISL 526590|B.1|USA|2020-08-04	0.0004030320	North America
North America|hCoV-19/USA/TX-HMH-3570/2020|EPI ISL 543030|B.1.1|USA|2020-06-15	North America|hCoV-19/USA/FL-BPHL-1104/2020|EPI ISL 526590|B.1|USA|2020-08-04	0.0005710369	North America
North America|hCoV-19/USA/CA-IGI-0066/2020|EPI ISL 511862|B.1.1|USA|2020-06-15	North America|hCoV-19/USA/FL-BPHL-1104/2020|EPI ISL 526590|B.1|USA|2020-08-04	0.0005378449	North America
North America|hCoV-19/USA/CA-CDC-4719/2020|EPI ISL 535694|B.1|USA|2020-06-15	North America|hCoV-19/USA/FL-BPHL-1104/2020|EPI ISL 526590|B.1|USA|2020-08-04	0.0005038357	North America
North America|hCoV-19/USA/WA-UW-11728/2020|EPI ISL 570464|B.1.247|USA|2020-06-16	North America|hCoV-19/USA/FL-BPHL-1104/2020|EPI ISL 526590|B.1|USA|2020-08-04	0.0006046956	North America
North America|hCoV-19/USA/WA-S2450/2020|EPI ISL 497082|B.1.1|USA|2020-06-16	North America|hCoV-19/USA/FL-BPHL-1104/2020|EPI ISL 526590|B.1|USA|2020-08-04	0.0004702297	North America
North America|hCoV-19/USA/CA-CDC-4730/2020|EPI ISL 535701|B.1|USA|2020-06-16	North America|hCoV-19/USA/FL-BPHL-1104/2020|EPI ISL 526590|B.1|USA|2020-08-04	0.0005037971	North America
North America|hCoV-19/USA/MN-MDH-1646/2020|EPI ISL 539840|B.1.370|USA|2020-06-16	North America|hCoV-19/USA/FL-BPHL-1104/2020|EPI ISL 526590|B.1|USA|2020-08-04	0.0004366268	North America
North America|hCoV-19/USA/TX-HMH-3918/2020|EPI ISL 543280|B.1.1|USA|2020-06-16	North America|hCoV-19/USA/FL-BPHL-1104/2020|EPI ISL 526590|B.1|USA|2020-08-04	0.0006046955	North America
North America|hCoV-19/USA/TX-HMH-4390/2020|EPI ISL 543583|B.1.1|USA|2020-06-17	North America|hCoV-19/USA/FL-BPHL-1104/2020|EPI ISL 526590|B.1|USA|2020-08-04	0.0005710634	North America
North America|hCoV-19/USA/TX-HMH-4423/2020|EPI ISL 543607|B.1.370|USA|2020-06-17	North America|hCoV-19/USA/FL-BPHL-1104/2020|EPI ISL 526590|B.1|USA|2020-08-04	0.0005374443	North America
North America|hCoV-19/USA/WA-S2555/2020|EPI ISL 497187|B.1|USA|2020-06-17	North America|hCoV-19/USA/FL-BPHL-1104/2020|EPI ISL 526590|B.1|USA|2020-08-04	0.0002686333	North America
North America|hCoV-19/USA/TX-HMH-3855/2020|EPI ISL 543256|B.1.1|USA|2020-06-17	North America|hCoV-19/USA/FL-BPHL-1104/2020|EPI ISL 526590|B.1|USA|2020-08-04	0.0005374768	North America
North America|hCoV-19/USA/TX-HMH-4296/2020|EPI ISL 543506|B.1.3|USA|2020-06-18	North America|hCoV-19/USA/FL-BPHL-1104/2020|EPI ISL 526590|B.1|USA|2020-08-04	0.0006046955	North America
North America|hCoV-19/USA/TX-HMH-4320/2020|EPI ISL 543529|B.1|USA|2020-06-18	North America|hCoV-19/USA/FL-BPHL-1104/2020|EPI ISL 526590|B.1|USA|2020-08-04	0.0004366066	North America
North America|hCoV-19/USA/WA-S2578/2020|EPI ISL 497210|B.1.124|USA|2020-06-18	North America|hCoV-19/USA/FL-BPHL-1104/2020|EPI ISL 526590|B.1|USA|2020-08-04	0.0005373945	North America
North America|hCoV-19/USA/TX-HMH-4185/2020|EPI ISL 543420|B.1.1|USA|2020-06-18	North America|hCoV-19/USA/FL-BPHL-1104/2020|EPI ISL 526590|B.1|USA|2020-08-04	0.0005710898	North America
North America|hCoV-19/USA/CA-ALSR-1102-SAN/2020|EPI ISL 483528|B.1|USA|2020-06-18	North America|hCoV-19/USA/FL-BPHL-1104/2020|EPI ISL 526590|B.1|USA|2020-08-04	0.0007055208	North America
North America|hCoV-19/Mexico/COA-InDRE 40/2020|EPI ISL 516620|B.1.1|Mexico|2020-06-19	North America|hCoV-19/USA/FL-BPHL-1104/2020|EPI ISL 526590|B.1|USA|2020-08-04	0.0005710634	North America
North America|hCoV-19/USA/MO-WUSTL046/2020|EPI ISL 493075|B.1|USA|2020-06-19	North America|hCoV-19/USA/FL-BPHL-1104/2020|EPI ISL 526590|B.1|USA|2020-08-04	0.0004366268	North America
North America|hCoV-19/Canada/ON-UHTC-0270/2020|EPI ISL 570002|B.1.36|Canada|2020-06-19	North America|hCoV-19/USA/FL-BPHL-1104/2020|EPI ISL 526590|B.1|USA|2020-08-04	0.0007390187	North America
North America|hCoV-19/USA/SC-DHEC-0586/2020|EPI ISL 529095|B.1.3|USA|2020-06-19	North America|hCoV-19/USA/FL-BPHL-1104/2020|EPI ISL 526590|B.1|USA|2020-08-04	0.0004365997	North America
North America|hCoV-19/USA/TX-HMH-4839/2020|EPI ISL 544367|B.1.265|USA|2020-06-20	North America|hCoV-19/USA/FL-BPHL-1104/2020|EPI ISL 526590|B.1|USA|2020-08-04	0.0004030134	North America
North America|hCoV-19/USA/WA-UW-11290/2020|EPI ISL 570390|B.1.1|USA|2020-06-20	North America|hCoV-19/USA/FL-BPHL-1104/2020|EPI ISL 526590|B.1|USA|2020-08-04	0.0005038357	North America
North America|hCoV-19/USA/WA-S2711/2020|EPI ISL 525701|B.1|USA|2020-06-20	North America|hCoV-19/USA/FL-BPHL-1104/2020|EPI ISL 526590|B.1|USA|2020-08-04	0.0004365934	North America
North America|hCoV-19/USA/VA-DCLS-1110/2020|EPI ISL 529913|B.1.370|USA|2020-06-20	North America|hCoV-19/USA/FL-BPHL-1104/2020|EPI ISL 526590|B.1|USA|2020-08-04	0.0004029947	North America
North America|hCoV-19/USA/TX-HMH-5076/2020|EPI ISL 544506|B.1.361|USA|2020-06-20	North America|hCoV-19/USA/FL-BPHL-1104/2020|EPI ISL 526590|B.1|USA|2020-08-04	0.0005038510	North America
North America|hCoV-19/USA/TX-HMH-4678/2020|EPI ISL 544249|B.1.1|USA|2020-06-21	North America|hCoV-19/USA/FL-BPHL-1104/2020|EPI ISL 526590|B.1|USA|2020-08-04	0.0004366602	North America
North America|hCoV-19/USA/TX-HMH-4844/2020|EPI ISL 544370|B.1.361|USA|2020-06-21	North America|hCoV-19/USA/FL-BPHL-1104/2020|EPI ISL 526590|B.1|USA|2020-08-04	0.0003358464	North America
North America|hCoV-19/USA/TX-HMH-4615/2020|EPI ISL 543756|B.1.370|USA|2020-06-21	North America|hCoV-19/USA/FL-BPHL-1104/2020|EPI ISL 526590|B.1|USA|2020-08-04	0.0004030507	North America
North America|hCoV-19/USA/CA-ALSR-1045-SAN/2020|EPI ISL 483481|B.1|USA|2020-06-21	North America|hCoV-19/USA/FL-BPHL-1104/2020|EPI ISL 526590|B.1|USA|2020-08-04	0.0005710989	North America
North America|hCoV-19/USA/WA-UW-11562/2020|EPI ISL 570437|B.1.1|USA|2020-06-22	North America|hCoV-19/USA/FL-BPHL-1104/2020|EPI ISL 526590|B.1|USA|2020-08-04	0.0004366400	North America
North America|hCoV-19/USA/WA-UW-11350/2020|EPI ISL 570400|B.1.1|USA|2020-06-22	North America|hCoV-19/USA/FL-BPHL-1104/2020|EPI ISL 526590|B.1|USA|2020-08-04	0.0005038357	North America
North America|hCoV-19/USA/TX-HMH-4865/2020|EPI ISL 544387|B.1.3|USA|2020-06-22	North America|hCoV-19/USA/FL-BPHL-1104/2020|EPI ISL 526590|B.1|USA|2020-08-04	0.0006046955	North America
North America|hCoV-19/USA/TX-HMH-4875/2020|EPI ISL 544394|B.1|USA|2020-06-22	North America|hCoV-19/USA/FL-BPHL-1104/2020|EPI ISL 526590|B.1|USA|2020-08-04	0.0003357999	North America
North America|hCoV-19/USA/WI-UW-585/2020|EPI ISL 484960|B.1.3|USA|2020-06-22	North America|hCoV-19/USA/FL-BPHL-1104/2020|EPI ISL 526590|B.1|USA|2020-08-04	0.0004365996	North America
North America|hCoV-19/USA/VA-DCLS-1189/2020|EPI ISL 529936|B.1|USA|2020-06-23	North America|hCoV-19/USA/FL-BPHL-1104/2020|EPI ISL 526590|B.1|USA|2020-08-04	0.0004030011	North America
North America|hCoV-19/USA/WA-UW-11472/2020|EPI ISL 570415|B.1.370|USA|2020-06-23	North America|hCoV-19/USA/FL-BPHL-1104/2020|EPI ISL 526590|B.1|USA|2020-08-04	0.0006382242	North America
North America|hCoV-19/USA/FL-BPHL-0754/2020|EPI ISL 512560|B.1.3|USA|2020-06-23	North America|hCoV-19/USA/FL-BPHL-1104/2020|EPI ISL 526590|B.1|USA|2020-08-04	0.0004702230	North America
North America|hCoV-19/USA/CA-ALSR-1086-SAN/2020|EPI ISL 483513|B.1|USA|2020-06-23	North America|hCoV-19/USA/FL-BPHL-1104/2020|EPI ISL 526590|B.1|USA|2020-08-04	0.0004030256	North America
North America|hCoV-19/USA/TX-HMH-5091/2020|EPI ISL 544518|B.1.361|USA|2020-06-24	North America|hCoV-19/USA/FL-BPHL-1104/2020|EPI ISL 526590|B.1|USA|2020-08-04	0.0004030320	North America
North America|hCoV-19/USA/TX-HMH-5520/2020|EPI ISL 544841|B.1.370|USA|2020-06-24	North America|hCoV-19/USA/FL-BPHL-1104/2020|EPI ISL 526590|B.1|USA|2020-08-04	0.0005038358	North America
North America|hCoV-19/USA/WA-UW-12027/2020|EPI ISL 501106|B.1|USA|2020-06-24	North America|hCoV-19/USA/FL-BPHL-1104/2020|EPI ISL 526590|B.1|USA|2020-08-04	0.0003358154	North America
North America|hCoV-19/USA/TX-HMH-5036/2020|EPI ISL 544476|B.1|USA|2020-06-24	North America|hCoV-19/USA/FL-BPHL-1104/2020|EPI ISL 526590|B.1|USA|2020-08-04	0.0004030320	North America
North America|hCoV-19/USA/WI-GMF-07816/2020|EPI ISL 489925|B.1.3|USA|2020-06-24	North America|hCoV-19/USA/FL-BPHL-1104/2020|EPI ISL 526590|B.1|USA|2020-08-04	0.0004366268	North America
North America|hCoV-19/USA/TX-HMH-5418/2020|EPI ISL 544762|B.1.3|USA|2020-06-25	North America|hCoV-19/USA/FL-BPHL-1104/2020|EPI ISL 526590|B.1|USA|2020-08-04	0.0005374606	North America
North America|hCoV-19/USA/TX-HMH-5356/2020|EPI ISL 544711|B.1.3|USA|2020-06-25	North America|hCoV-19/USA/FL-BPHL-1104/2020|EPI ISL 526590|B.1|USA|2020-08-04	0.0005710898	North America
North America|hCoV-19/USA/WA-UW-11903/2020|EPI ISL 570476|B.1.3|USA|2020-06-25	North America|hCoV-19/USA/FL-BPHL-1104/2020|EPI ISL 526590|B.1|USA|2020-08-04	0.0004030134	North America
North America|hCoV-19/USA/MN-MDH-1405/2020|EPI ISL 514624|B.1.3|USA|2020-06-25	North America|hCoV-19/USA/FL-BPHL-1104/2020|EPI ISL 526590|B.1|USA|2020-08-04	0.0004366470	North America
North America|hCoV-19/USA/TX-HMH-6803/2020|EPI ISL 546253|B.1|USA|2020-06-25	North America|hCoV-19/USA/FL-BPHL-1104/2020|EPI ISL 526590|B.1|USA|2020-08-04	0.0004030198	North America
North America|hCoV-19/USA/SC-DHEC-0929/2020|EPI ISL 538420|B.1|USA|2020-06-26	North America|hCoV-19/USA/FL-BPHL-1104/2020|EPI ISL 526590|B.1|USA|2020-08-04	0.0004702229	North America
North America|hCoV-19/USA/IL-UW-670/2020|EPI ISL 491311|B.1.3|USA|2020-06-26	North America|hCoV-19/USA/FL-BPHL-1104/2020|EPI ISL 526590|B.1|USA|2020-08-04	0.0005038358	North America
North America|hCoV-19/USA/SC-DHEC-0863/2020|EPI ISL 538399|B.1.3|USA|2020-06-26	North America|hCoV-19/USA/FL-BPHL-1104/2020|EPI ISL 526590|B.1|USA|2020-08-04	0.0004366199	North America
North America|hCoV-19/USA/WI-GMF-07962/2020|EPI ISL 489926|B.1.3|USA|2020-06-26	North America|hCoV-19/USA/FL-BPHL-1104/2020|EPI ISL 526590|B.1|USA|2020-08-04	0.0004366268	North America
North America|hCoV-19/USA/TX-HMH-5541/2020|EPI ISL 544850|B.1.1|USA|2020-06-26	North America|hCoV-19/USA/FL-BPHL-1104/2020|EPI ISL 526590|B.1|USA|2020-08-04	0.0006719100	North America
North America|hCoV-19/USA/TX-HMH-6526/2020|EPI ISL 546059|B.1.361|USA|2020-06-27	North America|hCoV-19/USA/FL-BPHL-1104/2020|EPI ISL 526590|B.1|USA|2020-08-04	0.0004030320	North America
North America|hCoV-19/USA/TX-HMH-6900/2020|EPI ISL 546335|B.1|USA|2020-06-27	North America|hCoV-19/USA/FL-BPHL-1104/2020|EPI ISL 526590|B.1|USA|2020-08-04	0.0004030012	North America
North America|hCoV-19/USA/FL-BPHL-1480/2020|EPI ISL 549262|B.1.3|USA|2020-06-27	North America|hCoV-19/USA/FL-BPHL-1104/2020|EPI ISL 526590|B.1|USA|2020-08-04	0.0004366268	North America
North America|hCoV-19/USA/TX-HMH-6500/2020|EPI ISL 546040|B.1.1|USA|2020-06-27	North America|hCoV-19/USA/FL-BPHL-1104/2020|EPI ISL 526590|B.1|USA|2020-08-04	0.0005374605	North America
North America|hCoV-19/USA/WA-UW-12626/2020|EPI ISL 570879|B.1.1|USA|2020-06-27	North America|hCoV-19/USA/FL-BPHL-1104/2020|EPI ISL 526590|B.1|USA|2020-08-04	0.0005038357	North America
North America|hCoV-19/USA/TX-HMH-6963/2020|EPI ISL 546390|B.1|USA|2020-06-28	North America|hCoV-19/USA/FL-BPHL-1104/2020|EPI ISL 526590|B.1|USA|2020-08-04	0.0003694497	North America
North America|hCoV-19/USA/TX-HMH-7019/2020|EPI ISL 546438|B.1.361|USA|2020-06-28	North America|hCoV-19/USA/FL-BPHL-1104/2020|EPI ISL 526590|B.1|USA|2020-08-04	0.0003694385	North America
North America|hCoV-19/USA/TX-HMH-7081/2020|EPI ISL 546488|B.1.1|USA|2020-06-28	North America|hCoV-19/USA/FL-BPHL-1104/2020|EPI ISL 526590|B.1|USA|2020-08-04	0.0004366400	North America
North America|hCoV-19/USA/TX-HMH-6975/2020|EPI ISL 546400|B.1.370|USA|2020-06-28	North America|hCoV-19/USA/FL-BPHL-1104/2020|EPI ISL 526590|B.1|USA|2020-08-04	0.0005038053	North America
North America|hCoV-19/USA/TX-HMH-6010/2020|EPI ISL 547166|B.1.370|USA|2020-06-28	North America|hCoV-19/USA/FL-BPHL-1104/2020|EPI ISL 526590|B.1|USA|2020-08-04	0.0004365732	North America
North America|hCoV-19/USA/TX-HMH-5375/2020|EPI ISL 544727|B.1|USA|2020-06-29	North America|hCoV-19/USA/FL-BPHL-1104/2020|EPI ISL 526590|B.1|USA|2020-08-04	0.0004030069	North America
North America|hCoV-19/USA/TX-HMH-5499/2020|EPI ISL 544822|B.1.361|USA|2020-06-29	North America|hCoV-19/USA/FL-BPHL-1104/2020|EPI ISL 526590|B.1|USA|2020-08-04	0.0003694497	North America
North America|hCoV-19/USA/TX-HMH-7207/2020|EPI ISL 546598|B.1.361|USA|2020-06-29	North America|hCoV-19/USA/FL-BPHL-1104/2020|EPI ISL 526590|B.1|USA|2020-08-04	0.0004030320	North America
North America|hCoV-19/USA/GA-CDC-5095/2020|EPI ISL 566085|B.1|USA|2020-06-29	North America|hCoV-19/USA/FL-BPHL-1104/2020|EPI ISL 526590|B.1|USA|2020-08-04	0.0005374606	North America
North America|hCoV-19/USA/TX-HMH-7342/2020|EPI ISL 546689|B.1.370|USA|2020-06-29	North America|hCoV-19/USA/FL-BPHL-1104/2020|EPI ISL 526590|B.1|USA|2020-08-04	0.0005038205	North America
North America|hCoV-19/USA/WA-UW-13047/2020|EPI ISL 570844|B.1.1|USA|2020-06-30	North America|hCoV-19/USA/FL-BPHL-1104/2020|EPI ISL 526590|B.1|USA|2020-08-04	0.0005038824	North America
North America|hCoV-19/USA/FL-BPHL-0913/2020|EPI ISL 517803|B.1|USA|2020-06-30	North America|hCoV-19/USA/FL-BPHL-1104/2020|EPI ISL 526590|B.1|USA|2020-08-04	0.0003022277	North America
North America|hCoV-19/USA/FL-AG7J/2020|EPI ISL 513285|B.1|USA|2020-06-30	North America|hCoV-19/USA/FL-BPHL-1104/2020|EPI ISL 526590|B.1|USA|2020-08-04	0.0004701652	North America
North America|hCoV-19/USA/TX-HMH-5916/2020|EPI ISL 547106|B.1.1|USA|2020-06-30	North America|hCoV-19/USA/FL-BPHL-1104/2020|EPI ISL 526590|B.1|USA|2020-08-04	0.0004366400	North America
North America|hCoV-19/USA/TX-HMH-6037/2020|EPI ISL 547183|B.1.1|USA|2020-06-30	North America|hCoV-19/USA/FL-BPHL-1104/2020|EPI ISL 526590|B.1|USA|2020-08-04	0.0004702807	North America
North America|hCoV-19/USA/WI-GMF-08700/2020|EPI ISL 489934|B.1.3|USA|2020-07-01	North America|hCoV-19/USA/FL-BPHL-1104/2020|EPI ISL 526590|B.1|USA|2020-08-04	0.0004366268	North America
North America|hCoV-19/USA/TX-HMH-8040/2020|EPI ISL 545811|B.1|USA|2020-07-01	North America|hCoV-19/USA/FL-BPHL-1104/2020|EPI ISL 526590|B.1|USA|2020-08-04	0.0004366136	North America
North America|hCoV-19/USA/IA-GMF-08792/2020|EPI ISL 489897|B.1|USA|2020-07-01	North America|hCoV-19/USA/FL-BPHL-1104/2020|EPI ISL 526590|B.1|USA|2020-08-04	0.0005710989	North America
North America|hCoV-19/USA/TX-HMH-7985/2020|EPI ISL 545766|B.1|USA|2020-07-01	North America|hCoV-19/USA/FL-BPHL-1104/2020|EPI ISL 526590|B.1|USA|2020-08-04	0.0005038357	North America
North America|hCoV-19/USA/WI-UW-721/2020|EPI ISL 491396|B.1|USA|2020-07-01	North America|hCoV-19/USA/FL-BPHL-1104/2020|EPI ISL 526590|B.1|USA|2020-08-04	0.0005376542	North America
North America|hCoV-19/USA/GA-CDC-5127/2020|EPI ISL 566107|B.1|USA|2020-07-02	North America|hCoV-19/USA/FL-BPHL-1104/2020|EPI ISL 526590|B.1|USA|2020-08-04	0.0005038591	North America
North America|hCoV-19/USA/CA-IGI-0206/2020|EPI ISL 569933|B.1.1|USA|2020-07-02	North America|hCoV-19/USA/FL-BPHL-1104/2020|EPI ISL 526590|B.1|USA|2020-08-04	0.0005038663	North America
North America|hCoV-19/USA/GA-CDC-5126/2020|EPI ISL 566106|B.1|USA|2020-07-02	North America|hCoV-19/USA/FL-BPHL-1104/2020|EPI ISL 526590|B.1|USA|2020-08-04	0.0005374855	North America
North America|hCoV-19/USA/WA-S2718/2020|EPI ISL 525708|B.1.1|USA|2020-07-02	North America|hCoV-19/USA/FL-BPHL-1104/2020|EPI ISL 526590|B.1|USA|2020-08-04	0.0004702514	North America
North America|hCoV-19/USA/TX-HMH-6215/2020|EPI ISL 547318|B.1.3|USA|2020-07-02	North America|hCoV-19/USA/FL-BPHL-1104/2020|EPI ISL 526590|B.1|USA|2020-08-04	0.0006046955	North America
North America|hCoV-19/USA/VA-DCLS-0737/2020|EPI ISL 526858|B.1.3|USA|2020-07-03	North America|hCoV-19/USA/FL-BPHL-1104/2020|EPI ISL 526590|B.1|USA|2020-08-04	0.0005374899	North America
North America|hCoV-19/USA/VA-DCLS-0738/2020|EPI ISL 526859|B.1.3|USA|2020-07-03	North America|hCoV-19/USA/FL-BPHL-1104/2020|EPI ISL 526590|B.1|USA|2020-08-04	0.0005374194	North America
North America|hCoV-19/USA/SC-20-1385-T10/2020|EPI ISL 516755|B.1.370|USA|2020-07-03	North America|hCoV-19/USA/FL-BPHL-1104/2020|EPI ISL 526590|B.1|USA|2020-08-04	0.0003694103	North America
North America|hCoV-19/USA/WA-UW-13299/2020|EPI ISL 570963|B.1|USA|2020-07-03	North America|hCoV-19/USA/FL-BPHL-1104/2020|EPI ISL 526590|B.1|USA|2020-08-04	0.0003694215	North America
North America|hCoV-19/USA/TX-HMH-8031/2020|EPI ISL 545803|B.1.370|USA|2020-07-03	North America|hCoV-19/USA/FL-BPHL-1104/2020|EPI ISL 526590|B.1|USA|2020-08-04	0.0004365864	North America
North America|hCoV-19/USA/TX-HMH-6387/2020|EPI ISL 545960|B.1.361|USA|2020-07-04	North America|hCoV-19/USA/FL-BPHL-1104/2020|EPI ISL 526590|B.1|USA|2020-08-04	0.0003694385	North America
North America|hCoV-19/USA/WI-GMF-09171/2020|EPI ISL 489942|B.1.3|USA|2020-07-04	North America|hCoV-19/USA/FL-BPHL-1104/2020|EPI ISL 526590|B.1|USA|2020-08-04	0.0004702230	North America
North America|hCoV-19/USA/MD-MDH-0127/2020|EPI ISL 524892|B.1|USA|2020-07-04	North America|hCoV-19/USA/FL-BPHL-1104/2020|EPI ISL 526590|B.1|USA|2020-08-04	0.0004702297	North America
North America|hCoV-19/USA/TX-HMH-6198/2020|EPI ISL 547306|B.1.361|USA|2020-07-04	North America|hCoV-19/USA/FL-BPHL-1104/2020|EPI ISL 526590|B.1|USA|2020-08-04	0.0003694556	North America
North America|hCoV-19/USA/TX-HMH-6187/2020|EPI ISL 547298|B.1.361|USA|2020-07-04	North America|hCoV-19/USA/FL-BPHL-1104/2020|EPI ISL 526590|B.1|USA|2020-08-04	0.0003694385	North America
North America|hCoV-19/Costa Rica/INC-0080/2020|EPI ISL 527748|B.1|Costa Rica|2020-07-05	North America|hCoV-19/USA/FL-BPHL-1104/2020|EPI ISL 526590|B.1|USA|2020-08-04	0.0005038358	North America
North America|hCoV-19/USA/TX-HMH-6406/2020|EPI ISL 545977|B.1.1|USA|2020-07-05	North America|hCoV-19/USA/FL-BPHL-1104/2020|EPI ISL 526590|B.1|USA|2020-08-04	0.0004702515	North America
North America|hCoV-19/USA/TX-HMH-6356/2020|EPI ISL 547413|B.1.361|USA|2020-07-05	North America|hCoV-19/USA/FL-BPHL-1104/2020|EPI ISL 526590|B.1|USA|2020-08-04	0.0004030320	North America
North America|hCoV-19/Mexico/BCN-InDRE-51/2020|EPI ISL 516611|B.1|Mexico|2020-07-05	North America|hCoV-19/USA/FL-BPHL-1104/2020|EPI ISL 526590|B.1|USA|2020-08-04	0.0004702372	North America
North America|hCoV-19/USA/TX-HMH-8020/2020|EPI ISL 545796|B.1.1|USA|2020-07-05	North America|hCoV-19/USA/FL-BPHL-1104/2020|EPI ISL 526590|B.1|USA|2020-08-04	0.0004702372	North America
North America|hCoV-19/USA/WI-GMF-09471/2020|EPI ISL 489945|B.1.3|USA|2020-07-06	North America|hCoV-19/USA/FL-BPHL-1104/2020|EPI ISL 526590|B.1|USA|2020-08-04	0.0004366268	North America
North America|hCoV-19/USA/MN-MDH-1417/2020|EPI ISL 514636|B.1.370|USA|2020-07-06	North America|hCoV-19/USA/FL-BPHL-1104/2020|EPI ISL 526590|B.1|USA|2020-08-04	0.0004030134	North America
North America|hCoV-19/USA/SC-DHEC-1079/2020|EPI ISL 541664|B.1.3|USA|2020-07-06	North America|hCoV-19/USA/FL-BPHL-1104/2020|EPI ISL 526590|B.1|USA|2020-08-04	0.0003694156	North America
North America|hCoV-19/USA/TX-HMH-6441/2020|EPI ISL 545998|B.1.370|USA|2020-07-06	North America|hCoV-19/USA/FL-BPHL-1104/2020|EPI ISL 526590|B.1|USA|2020-08-04	0.0006718907	North America
North America|hCoV-19/USA/WI-GMF-M00018/2020|EPI ISL 547669|B.1.3|USA|2020-07-06	North America|hCoV-19/USA/FL-BPHL-1104/2020|EPI ISL 526590|B.1|USA|2020-08-04	0.0004702448	North America
North America|hCoV-19/USA/TX-HMH-8068/2020|EPI ISL 545833|B.1.361|USA|2020-07-07	North America|hCoV-19/USA/FL-BPHL-1104/2020|EPI ISL 526590|B.1|USA|2020-08-04	0.0004030320	North America
North America|hCoV-19/USA/SC-20-1633-T07/2020|EPI ISL 516776|B.1.370|USA|2020-07-07	North America|hCoV-19/USA/FL-BPHL-1104/2020|EPI ISL 526590|B.1|USA|2020-08-04	0.0004701870	North America
North America|hCoV-19/USA/WI-GMF-09752/2020|EPI ISL 489955|B.1|USA|2020-07-07	North America|hCoV-19/USA/FL-BPHL-1104/2020|EPI ISL 526590|B.1|USA|2020-08-04	0.0006046955	North America
North America|hCoV-19/USA/TX-HMH-8066/2020|EPI ISL 545831|B.1.361|USA|2020-07-07	North America|hCoV-19/USA/FL-BPHL-1104/2020|EPI ISL 526590|B.1|USA|2020-08-04	0.0003694385	North America
North America|hCoV-19/USA/AR-CDC-4181/2020|EPI ISL 509683|B.1|USA|2020-07-08	North America|hCoV-19/USA/FL-BPHL-1104/2020|EPI ISL 526590|B.1|USA|2020-08-04	0.0004703139	North America
North America|hCoV-19/USA/FL-BPHL-0960/2020|EPI ISL 517850|B.1|USA|2020-07-08	North America|hCoV-19/USA/FL-BPHL-1104/2020|EPI ISL 526590|B.1|USA|2020-08-04	0.0002350745	North America
North America|hCoV-19/USA/IA-GMF-09911/2020|EPI ISL 547604|B.1|USA|2020-07-08	North America|hCoV-19/USA/FL-BPHL-1104/2020|EPI ISL 526590|B.1|USA|2020-08-04	0.0003694103	North America
North America|hCoV-19/USA/FL-BPHL-0957/2020|EPI ISL 517847|B.1|USA|2020-07-08	North America|hCoV-19/USA/FL-BPHL-1104/2020|EPI ISL 526590|B.1|USA|2020-08-04	0.0004030134	North America
North America|hCoV-19/USA/SC-20-1419-T14/2020|EPI ISL 516765|B.1.1|USA|2020-07-08	North America|hCoV-19/USA/FL-BPHL-1104/2020|EPI ISL 526590|B.1|USA|2020-08-04	0.0006383219	North America
North America|hCoV-19/USA/MD-MDH-0142/2020|EPI ISL 534702|B.1|USA|2020-07-09	North America|hCoV-19/USA/FL-BPHL-1104/2020|EPI ISL 526590|B.1|USA|2020-08-04	0.0005038286	North America
North America|hCoV-19/USA/CA-IGI-0204/2020|EPI ISL 569932|B.1.1|USA|2020-07-09	North America|hCoV-19/USA/FL-BPHL-1104/2020|EPI ISL 526590|B.1|USA|2020-08-04	0.0004702590	North America
North America|hCoV-19/USA/FL-BPHL-0969/2020|EPI ISL 517859|B.1.370|USA|2020-07-09	North America|hCoV-19/USA/FL-BPHL-1104/2020|EPI ISL 526590|B.1|USA|2020-08-04	0.0006046309	North America
North America|hCoV-19/USA/WI-UW-867/2020|EPI ISL 509870|B.1.1|USA|2020-07-09	North America|hCoV-19/USA/FL-BPHL-1104/2020|EPI ISL 526590|B.1|USA|2020-08-04	0.0006047322	North America
North America|hCoV-19/USA/WI-UW-905/2020|EPI ISL 509906|B.1.3|USA|2020-07-10	North America|hCoV-19/USA/FL-BPHL-1104/2020|EPI ISL 526590|B.1|USA|2020-08-04	0.0003695255	North America
North America|hCoV-19/USA/FL-BPHL-0924/2020|EPI ISL 517814|B.1.3|USA|2020-07-10	North America|hCoV-19/USA/FL-BPHL-1104/2020|EPI ISL 526590|B.1|USA|2020-08-04	0.0005374606	North America
North America|hCoV-19/USA/IA-GMF-10147/2020|EPI ISL 547607|B.1|USA|2020-07-10	North America|hCoV-19/USA/FL-BPHL-1104/2020|EPI ISL 526590|B.1|USA|2020-08-04	0.0003694103	North America
North America|hCoV-19/USA/AR-CDC-4202/2020|EPI ISL 509666|B.1|USA|2020-07-10	North America|hCoV-19/USA/FL-BPHL-1104/2020|EPI ISL 526590|B.1|USA|2020-08-04	0.0004366673	North America
North America|hCoV-19/USA/WI-GMF-M00015/2020|EPI ISL 547666|B.1.3|USA|2020-07-11	North America|hCoV-19/USA/FL-BPHL-1104/2020|EPI ISL 526590|B.1|USA|2020-08-04	0.0004702448	North America
North America|hCoV-19/USA/SD-SDPHL-0007/2020|EPI ISL 569615|B.1|USA|2020-07-11	North America|hCoV-19/USA/FL-BPHL-1104/2020|EPI ISL 526590|B.1|USA|2020-08-04	0.0003696018	North America
North America|hCoV-19/USA/AR-CDC-4206/2020|EPI ISL 527633|B.1|USA|2020-07-11	North America|hCoV-19/USA/FL-BPHL-1104/2020|EPI ISL 526590|B.1|USA|2020-08-04	0.0004702808	North America
North America|hCoV-19/USA/AR-CDC-4205/2020|EPI ISL 527632|B.1|USA|2020-07-11	North America|hCoV-19/USA/FL-BPHL-1104/2020|EPI ISL 526590|B.1|USA|2020-08-04	0.0004366673	North America
North America|hCoV-19/USA/WA-S2730/2020|EPI ISL 525720|B.1.1|USA|2020-07-11	North America|hCoV-19/USA/FL-BPHL-1104/2020|EPI ISL 526590|B.1|USA|2020-08-04	0.0005374356	North America
North America|hCoV-19/USA/WA-S2732/2020|EPI ISL 525722|B.1|USA|2020-07-12	North America|hCoV-19/USA/FL-BPHL-1104/2020|EPI ISL 526590|B.1|USA|2020-08-04	0.0007054667	North America
North America|hCoV-19/USA/SD-SDPHL-0008/2020|EPI ISL 569616|B.1|USA|2020-07-12	North America|hCoV-19/USA/FL-BPHL-1104/2020|EPI ISL 526590|B.1|USA|2020-08-04	0.0004702448	North America
North America|hCoV-19/USA/AR-CDC-4220/2020|EPI ISL 527638|B.1|USA|2020-07-12	North America|hCoV-19/USA/FL-BPHL-1104/2020|EPI ISL 526590|B.1|USA|2020-08-04	0.0004366673	North America
North America|hCoV-19/USA/AR-CDC-4219/2020|EPI ISL 527637|B.1|USA|2020-07-12	North America|hCoV-19/USA/FL-BPHL-1104/2020|EPI ISL 526590|B.1|USA|2020-08-04	0.0004030507	North America
North America|hCoV-19/USA/FL-BPHL-0733/2020|EPI ISL 509791|B.1.3|USA|2020-07-13	North America|hCoV-19/USA/FL-BPHL-1104/2020|EPI ISL 526590|B.1|USA|2020-08-04	0.0004702230	North America
North America|hCoV-19/USA/WI-GMF-10571/2020|EPI ISL 547610|B.1.5|USA|2020-07-13	North America|hCoV-19/USA/FL-BPHL-1104/2020|EPI ISL 526590|B.1|USA|2020-08-04	0.0004702087	North America
North America|hCoV-19/USA/AR-CDC-4226/2020|EPI ISL 527640|B.1|USA|2020-07-13	North America|hCoV-19/USA/FL-BPHL-1104/2020|EPI ISL 526590|B.1|USA|2020-08-04	0.0004366673	North America
North America|hCoV-19/USA/FL-BPHL-0923/2020|EPI ISL 517813|B.1.3|USA|2020-07-13	North America|hCoV-19/USA/FL-BPHL-1104/2020|EPI ISL 526590|B.1|USA|2020-08-04	0.0004702230	North America
North America|hCoV-19/USA/AR-CDC-4253/2020|EPI ISL 527642|B.1|USA|2020-07-14	North America|hCoV-19/USA/FL-BPHL-1104/2020|EPI ISL 526590|B.1|USA|2020-08-04	0.0004702808	North America
North America|hCoV-19/USA/MD-MDH-0159/2020|EPI ISL 524886|B.1.1|USA|2020-07-14	North America|hCoV-19/USA/FL-BPHL-1104/2020|EPI ISL 526590|B.1|USA|2020-08-04	0.0007391768	North America
North America|hCoV-19/USA/MD-MDH-0162/2020|EPI ISL 524889|B.1.370|USA|2020-07-14	North America|hCoV-19/USA/FL-BPHL-1104/2020|EPI ISL 526590|B.1|USA|2020-08-04	0.0006046492	North America
North America|hCoV-19/USA/FL-BPHL-0729/2020|EPI ISL 509787|B.1.1|USA|2020-07-14	North America|hCoV-19/USA/FL-BPHL-1104/2020|EPI ISL 526590|B.1|USA|2020-08-04	0.0005710542	North America
North America|hCoV-19/USA/AR-CDC-4265/2020|EPI ISL 527643|B.1|USA|2020-07-15	North America|hCoV-19/USA/FL-BPHL-1104/2020|EPI ISL 526590|B.1|USA|2020-08-04	0.0004366673	North America
North America|hCoV-19/USA/WI-GMF-10889/2020|EPI ISL 547618|B.1.3|USA|2020-07-15	North America|hCoV-19/USA/FL-BPHL-1104/2020|EPI ISL 526590|B.1|USA|2020-08-04	0.0005374692	North America
North America|hCoV-19/USA/FL-BPHL-0739/2020|EPI ISL 509797|B.1|USA|2020-07-15	North America|hCoV-19/USA/FL-BPHL-1104/2020|EPI ISL 526590|B.1|USA|2020-08-04	0.0004366470	North America
North America|hCoV-19/USA/MD-MDH-0164/2020|EPI ISL 524891|B.1.265|USA|2020-07-15	North America|hCoV-19/USA/FL-BPHL-1104/2020|EPI ISL 526590|B.1|USA|2020-08-04	0.0004029947	North America
North America|hCoV-19/USA/WA-S2736/2020|EPI ISL 525726|B.1.3|USA|2020-07-15	North America|hCoV-19/USA/FL-BPHL-1104/2020|EPI ISL 526590|B.1|USA|2020-08-04	0.0005374357	North America
North America|hCoV-19/USA/FL-BPHL-0946/2020|EPI ISL 517836|B.1.3|USA|2020-07-16	North America|hCoV-19/USA/FL-BPHL-1104/2020|EPI ISL 526590|B.1|USA|2020-08-04	0.0005038205	North America
North America|hCoV-19/USA/FL-BPHL-0737/2020|EPI ISL 509795|B.1.3|USA|2020-07-16	North America|hCoV-19/USA/FL-BPHL-1104/2020|EPI ISL 526590|B.1|USA|2020-08-04	0.0004702230	North America
North America|hCoV-19/USA/WI-GMF-11002/2020|EPI ISL 547622|B.1.3|USA|2020-07-16	North America|hCoV-19/USA/FL-BPHL-1104/2020|EPI ISL 526590|B.1|USA|2020-08-04	0.0004366470	North America
North America|hCoV-19/USA/WI-GMF-M00016/2020|EPI ISL 547667|B.1.3|USA|2020-07-16	North America|hCoV-19/USA/FL-BPHL-1104/2020|EPI ISL 526590|B.1|USA|2020-08-04	0.0005710725	North America
North America|hCoV-19/USA/WI-UW-1011/2020|EPI ISL 516437|B.1.1|USA|2020-07-17	North America|hCoV-19/USA/FL-BPHL-1104/2020|EPI ISL 526590|B.1|USA|2020-08-04	0.0007055963	North America
North America|hCoV-19/USA/FL-BPHL-1016/2020|EPI ISL 517906|B.1.3|USA|2020-07-17	North America|hCoV-19/USA/FL-BPHL-1104/2020|EPI ISL 526590|B.1|USA|2020-08-04	0.0005038205	North America
North America|hCoV-19/USA/CA-CZB-3868/2020|EPI ISL 548536|B.1|USA|2020-07-17	North America|hCoV-19/USA/FL-BPHL-1104/2020|EPI ISL 526590|B.1|USA|2020-08-04	0.0005373945	North America
North America|hCoV-19/USA/FL-BPHL-0943/2020|EPI ISL 517833|B.1.3|USA|2020-07-17	North America|hCoV-19/USA/FL-BPHL-1104/2020|EPI ISL 526590|B.1|USA|2020-08-04	0.0005374194	North America
North America|hCoV-19/USA/VA-DCLS-0804/2020|EPI ISL 522813|B.1|USA|2020-07-18	North America|hCoV-19/USA/FL-BPHL-1104/2020|EPI ISL 526590|B.1|USA|2020-08-04	0.0005037972	North America
North America|hCoV-19/USA/VA-DCLS-0799/2020|EPI ISL 522810|B.1|USA|2020-07-18	North America|hCoV-19/USA/FL-BPHL-1104/2020|EPI ISL 526590|B.1|USA|2020-08-04	0.0006718489	North America
North America|hCoV-19/USA/VA-DCLS-0807/2020|EPI ISL 522815|B.1|USA|2020-07-18	North America|hCoV-19/USA/FL-BPHL-1104/2020|EPI ISL 526590|B.1|USA|2020-08-04	0.0007054556	North America
North America|hCoV-19/USA/VA-DCLS-0805/2020|EPI ISL 522814|B.1|USA|2020-07-18	North America|hCoV-19/USA/FL-BPHL-1104/2020|EPI ISL 526590|B.1|USA|2020-08-04	0.0007390636	North America
North America|hCoV-19/USA/AR-CDC-4307/2020|EPI ISL 527649|B.1|USA|2020-07-18	North America|hCoV-19/USA/FL-BPHL-1104/2020|EPI ISL 526590|B.1|USA|2020-08-04	0.0004704088	North America
North America|hCoV-19/USA/WI-GMF-11475/2020|EPI ISL 547630|B.1.3|USA|2020-07-19	North America|hCoV-19/USA/FL-BPHL-1104/2020|EPI ISL 526590|B.1|USA|2020-08-04	0.0005044650	North America
North America|hCoV-19/USA/WI-GMF-11426/2020|EPI ISL 547629|B.1.3|USA|2020-07-19	North America|hCoV-19/USA/FL-BPHL-1104/2020|EPI ISL 526590|B.1|USA|2020-08-04	0.0004049005	North America
North America|hCoV-19/USA/FL-BPHL-1022/2020|EPI ISL 517912|B.1.361|USA|2020-07-20	North America|hCoV-19/USA/FL-BPHL-1104/2020|EPI ISL 526590|B.1|USA|2020-08-04	0.0004030506	North America
North America|hCoV-19/USA/FL-BPHL-1366/2020|EPI ISL 541303|B.1.370|USA|2020-07-20	North America|hCoV-19/USA/FL-BPHL-1104/2020|EPI ISL 526590|B.1|USA|2020-08-04	0.0006383027	North America
North America|hCoV-19/USA/FL-BPHL-1066/2020|EPI ISL 517956|B.1.3|USA|2020-07-20	North America|hCoV-19/USA/FL-BPHL-1104/2020|EPI ISL 526590|B.1|USA|2020-08-04	0.0004702230	North America
North America|hCoV-19/USA/OR-OHSU-1551/2020|EPI ISL 525977|B.1.1|USA|2020-07-20	North America|hCoV-19/USA/FL-BPHL-1104/2020|EPI ISL 526590|B.1|USA|2020-08-04	0.0005384786	North America
North America|hCoV-19/USA/IL-UW-996/2020|EPI ISL 509806|B.1|USA|2020-07-20	North America|hCoV-19/USA/FL-BPHL-1104/2020|EPI ISL 526590|B.1|USA|2020-08-04	0.0005374786	North America
North America|hCoV-19/USA/FL-BPHL-1378/2020|EPI ISL 541315|B.1.1|USA|2020-07-21	North America|hCoV-19/USA/FL-BPHL-1104/2020|EPI ISL 526590|B.1|USA|2020-08-04	0.0005038358	North America
North America|hCoV-19/USA/FL-BPHL-0722/2020|EPI ISL 509780|B.1.3|USA|2020-07-21	North America|hCoV-19/USA/FL-BPHL-1104/2020|EPI ISL 526590|B.1|USA|2020-08-04	0.0005038358	North America
North America|hCoV-19/USA/FL-BPHL-1026/2020|EPI ISL 517916|B.1.3|USA|2020-07-21	North America|hCoV-19/USA/FL-BPHL-1104/2020|EPI ISL 526590|B.1|USA|2020-08-04	0.0005374443	North America
North America|hCoV-19/USA/FL-BPHL-1381/2020|EPI ISL 541318|B.1.3|USA|2020-07-21	North America|hCoV-19/USA/FL-BPHL-1104/2020|EPI ISL 526590|B.1|USA|2020-08-04	0.0004366199	North America
North America|hCoV-19/USA/WI-UW-1013/2020|EPI ISL 516439|B.1.3|USA|2020-07-22	North America|hCoV-19/USA/FL-BPHL-1104/2020|EPI ISL 526590|B.1|USA|2020-08-04	0.0004031390	North America
North America|hCoV-19/USA/FL-BPHL-1035/2020|EPI ISL 517925|B.1.1|USA|2020-07-22	North America|hCoV-19/USA/FL-BPHL-1104/2020|EPI ISL 526590|B.1|USA|2020-08-04	0.0004702372	North America
North America|hCoV-19/USA/WI-UW-1014/2020|EPI ISL 516440|B.1.3|USA|2020-07-22	North America|hCoV-19/USA/FL-BPHL-1104/2020|EPI ISL 526590|B.1|USA|2020-08-04	0.0004031204	North America
North America|hCoV-19/USA/FL-BPHL-1203/2020|EPI ISL 541176|B.1.1|USA|2020-07-22	North America|hCoV-19/USA/FL-BPHL-1104/2020|EPI ISL 526590|B.1|USA|2020-08-04	0.0006047698	North America
North America|hCoV-19/USA/FL-BPHL-1036/2020|EPI ISL 517926|B.1.370|USA|2020-07-22	North America|hCoV-19/USA/FL-BPHL-1104/2020|EPI ISL 526590|B.1|USA|2020-08-04	0.0005374280	North America
North America|hCoV-19/USA/AR-CDC-4388/2020|EPI ISL 527656|B.1|USA|2020-07-23	North America|hCoV-19/USA/FL-BPHL-1104/2020|EPI ISL 526590|B.1|USA|2020-08-04	0.0004702808	North America
North America|hCoV-19/USA/SD-SDPHL-0009/2020|EPI ISL 569617|B.1|USA|2020-07-23	North America|hCoV-19/USA/FL-BPHL-1104/2020|EPI ISL 526590|B.1|USA|2020-08-04	0.0004365934	North America
North America|hCoV-19/USA/FL-BPHL-1504/2020|EPI ISL 568602|B.1.3|USA|2020-07-23	North America|hCoV-19/USA/FL-BPHL-1104/2020|EPI ISL 526590|B.1|USA|2020-08-04	0.0006046579	North America
North America|hCoV-19/USA/FL-BPHL-1502/2020|EPI ISL 568600|B.1|USA|2020-07-23	North America|hCoV-19/USA/FL-BPHL-1104/2020|EPI ISL 526590|B.1|USA|2020-08-04	0.0003695816	North America
North America|hCoV-19/USA/FL-BPHL-1508/2020|EPI ISL 568606|B.1.361|USA|2020-07-24	North America|hCoV-19/USA/FL-BPHL-1104/2020|EPI ISL 526590|B.1|USA|2020-08-04	0.0004030320	North America
North America|hCoV-19/USA/FL-BPHL-1208/2020|EPI ISL 541181|B.1.5|USA|2020-07-24	North America|hCoV-19/USA/FL-BPHL-1104/2020|EPI ISL 526590|B.1|USA|2020-08-04	0.0005374529	North America
North America|hCoV-19/USA/FL-BPHL-1209/2020|EPI ISL 541182|B.1|USA|2020-07-24	North America|hCoV-19/USA/FL-BPHL-1104/2020|EPI ISL 526590|B.1|USA|2020-08-04	0.0005374443	North America
North America|hCoV-19/USA/CA-CZB-3901/2020|EPI ISL 548542|B.1.1|USA|2020-07-24	North America|hCoV-19/USA/FL-BPHL-1104/2020|EPI ISL 526590|B.1|USA|2020-08-04	0.0004702372	North America
North America|hCoV-19/USA/CA-CZB-3898/2020|EPI ISL 548493|B.1|USA|2020-07-24	North America|hCoV-19/USA/FL-BPHL-1104/2020|EPI ISL 526590|B.1|USA|2020-08-04	0.0006718799	North America
North America|hCoV-19/USA/SD-SDPHL-0010/2020|EPI ISL 569618|B.1|USA|2020-07-25	North America|hCoV-19/USA/FL-BPHL-1104/2020|EPI ISL 526590|B.1|USA|2020-08-04	0.0007728395	North America
North America|hCoV-19/USA/CA-CZB-3924/2020|EPI ISL 548548|B.1|USA|2020-07-25	North America|hCoV-19/USA/FL-BPHL-1104/2020|EPI ISL 526590|B.1|USA|2020-08-04	0.0006779990	North America
North America|hCoV-19/USA/CA-CZB-3922/2020|EPI ISL 548524|B.1.1|USA|2020-07-25	North America|hCoV-19/USA/FL-BPHL-1104/2020|EPI ISL 526590|B.1|USA|2020-08-04	0.0005039315	North America
North America|hCoV-19/USA/CA-CZB-3923/2020|EPI ISL 548535|B.1.36|USA|2020-07-25	North America|hCoV-19/USA/FL-BPHL-1104/2020|EPI ISL 526590|B.1|USA|2020-08-04	0.0005041545	North America
North America|hCoV-19/USA/IL-UW-1064/2020|EPI ISL 516490|B.1.370|USA|2020-07-26	North America|hCoV-19/USA/FL-BPHL-1104/2020|EPI ISL 526590|B.1|USA|2020-08-04	0.0005709932	North America
North America|hCoV-19/USA/SD-SDPHL-0011/2020|EPI ISL 569619|B.1|USA|2020-07-26	North America|hCoV-19/USA/FL-BPHL-1104/2020|EPI ISL 526590|B.1|USA|2020-08-04	0.0007728395	North America
North America|hCoV-19/USA/CA-CZB-3896/2020|EPI ISL 548541|B.1|USA|2020-07-26	North America|hCoV-19/USA/FL-BPHL-1104/2020|EPI ISL 526590|B.1|USA|2020-08-04	0.0005374443	North America
North America|hCoV-19/USA/WI-UW-1102/2020|EPI ISL 516527|B.1.361|USA|2020-07-26	North America|hCoV-19/USA/FL-BPHL-1104/2020|EPI ISL 526590|B.1|USA|2020-08-04	0.0005374786	North America
North America|hCoV-19/Canada/ON-UHTC-0288/2020|EPI ISL 569993|B.1.1|Canada|2020-07-26	North America|hCoV-19/USA/FL-BPHL-1104/2020|EPI ISL 526590|B.1|USA|2020-08-04	0.0005374967	North America
North America|hCoV-19/USA/CA-CZB-3625/2020|EPI ISL 548360|B.1.5|USA|2020-07-27	North America|hCoV-19/USA/FL-BPHL-1104/2020|EPI ISL 526590|B.1|USA|2020-08-04	0.0006383026	North America
North America|hCoV-19/USA/VA-DCLS-1224/2020|EPI ISL 528648|B.1|USA|2020-07-27	North America|hCoV-19/USA/FL-BPHL-1104/2020|EPI ISL 526590|B.1|USA|2020-08-04	0.0003022186	North America
North America|hCoV-19/USA/WA-S2751/2020|EPI ISL 525741|B.1|USA|2020-07-27	North America|hCoV-19/USA/FL-BPHL-1104/2020|EPI ISL 526590|B.1|USA|2020-08-04	0.0004366470	North America
North America|hCoV-19/USA/FL-BPHL-1519/2020|EPI ISL 568617|B.1.1|USA|2020-07-27	North America|hCoV-19/USA/FL-BPHL-1104/2020|EPI ISL 526590|B.1|USA|2020-08-04	0.0006053016	North America
North America|hCoV-19/USA/WI-UW-1108/2020|EPI ISL 516533|B.1.3|USA|2020-07-27	North America|hCoV-19/USA/FL-BPHL-1104/2020|EPI ISL 526590|B.1|USA|2020-08-04	0.0005038607	North America
North America|hCoV-19/USA/VA-DCLS-1225/2020|EPI ISL 528649|B.1.3|USA|2020-07-28	North America|hCoV-19/USA/FL-BPHL-1104/2020|EPI ISL 526590|B.1|USA|2020-08-04	0.0005710370	North America
North America|hCoV-19/USA/WA-S2757/2020|EPI ISL 525747|B.1.1|USA|2020-07-28	North America|hCoV-19/USA/FL-BPHL-1104/2020|EPI ISL 526590|B.1|USA|2020-08-04	0.0005710715	North America
North America|hCoV-19/USA/WI-GMF-12945/2020|EPI ISL 547648|B.1.3|USA|2020-07-28	North America|hCoV-19/USA/FL-BPHL-1104/2020|EPI ISL 526590|B.1|USA|2020-08-04	0.0005038672	North America
North America|hCoV-19/USA/FL-BPHL-1521/2020|EPI ISL 568619|B.1|USA|2020-07-28	North America|hCoV-19/USA/FL-BPHL-1104/2020|EPI ISL 526590|B.1|USA|2020-08-04	0.0005374443	North America
North America|hCoV-19/USA/WA-S2758/2020|EPI ISL 525748|B.1.1|USA|2020-07-28	North America|hCoV-19/USA/FL-BPHL-1104/2020|EPI ISL 526590|B.1|USA|2020-08-04	0.0006046762	North America
North America|hCoV-19/USA/FL-BPHL-0978/2020|EPI ISL 517868|B.1.3|USA|2020-07-29	North America|hCoV-19/USA/FL-BPHL-1104/2020|EPI ISL 526590|B.1|USA|2020-08-04	0.0004702155	North America
North America|hCoV-19/USA/FL-BPHL-0972/2020|EPI ISL 517862|B.1.3|USA|2020-07-29	North America|hCoV-19/USA/FL-BPHL-1104/2020|EPI ISL 526590|B.1|USA|2020-08-04	0.0004366066	North America
North America|hCoV-19/USA/GA-CDC-6424/2020|EPI ISL 527661|B.1|USA|2020-07-29	North America|hCoV-19/USA/FL-BPHL-1104/2020|EPI ISL 526590|B.1|USA|2020-08-04	0.0004030134	North America
North America|hCoV-19/USA/WA-S2766/2020|EPI ISL 525756|B.1|USA|2020-07-29	North America|hCoV-19/USA/FL-BPHL-1104/2020|EPI ISL 526590|B.1|USA|2020-08-04	0.0003694268	North America
North America|hCoV-19/USA/FL-BPHL-0977/2020|EPI ISL 517867|B.1.3|USA|2020-07-29	North America|hCoV-19/USA/FL-BPHL-1104/2020|EPI ISL 526590|B.1|USA|2020-08-04	0.0005038278	North America
North America|hCoV-19/USA/VA-DCLS-1246/2020|EPI ISL 529939|B.1.3|USA|2020-07-30	North America|hCoV-19/USA/FL-BPHL-1104/2020|EPI ISL 526590|B.1|USA|2020-08-04	0.0005710461	North America
North America|hCoV-19/USA/VA-DCLS-1238/2020|EPI ISL 528657|B.1.3|USA|2020-07-30	North America|hCoV-19/USA/FL-BPHL-1104/2020|EPI ISL 526590|B.1|USA|2020-08-04	0.0005710461	North America
North America|hCoV-19/USA/VA-DCLS-1236/2020|EPI ISL 528655|B.1.3|USA|2020-07-30	North America|hCoV-19/USA/FL-BPHL-1104/2020|EPI ISL 526590|B.1|USA|2020-08-04	0.0005710461	North America
North America|hCoV-19/USA/VA-DCLS-1237/2020|EPI ISL 528656|B.1.3|USA|2020-07-30	North America|hCoV-19/USA/FL-BPHL-1104/2020|EPI ISL 526590|B.1|USA|2020-08-04	0.0005710461	North America
North America|hCoV-19/USA/WI-UW-1066/2020|EPI ISL 516492|B.1.361|USA|2020-07-30	North America|hCoV-19/USA/FL-BPHL-1104/2020|EPI ISL 526590|B.1|USA|2020-08-04	0.0005038358	North America
North America|hCoV-19/USA/FL-BPHL-1099/2020|EPI ISL 526585|B.1.1|USA|2020-07-31	North America|hCoV-19/USA/FL-BPHL-1104/2020|EPI ISL 526590|B.1|USA|2020-08-04	0.0005038591	North America
North America|hCoV-19/USA/WI-UW-1069/2020|EPI ISL 516495|B.1.361|USA|2020-07-31	North America|hCoV-19/USA/FL-BPHL-1104/2020|EPI ISL 526590|B.1|USA|2020-08-04	0.0005374683	North America
North America|hCoV-19/USA/WI-UW-1038/2020|EPI ISL 516464|B.1.3|USA|2020-07-31	North America|hCoV-19/USA/FL-BPHL-1104/2020|EPI ISL 526590|B.1|USA|2020-08-04	0.0004367777	North America
North America|hCoV-19/USA/FL-BPHL-1046/2020|EPI ISL 517936|B.1.3|USA|2020-07-31	North America|hCoV-19/USA/FL-BPHL-1104/2020|EPI ISL 526590|B.1|USA|2020-08-04	0.0005407803	North America
North America|hCoV-19/Mexico/CMX-INMEGEN-11/2020|EPI ISL 522941|B.1.3|Mexico|2020-07-31	North America|hCoV-19/USA/FL-BPHL-1104/2020|EPI ISL 526590|B.1|USA|2020-08-04	0.0006091476	North America
North America|hCoV-19/USA/WI-GMF-13319/2020|EPI ISL 547655|B.1.3|USA|2020-08-01	North America|hCoV-19/USA/FL-BPHL-1104/2020|EPI ISL 526590|B.1|USA|2020-08-04	0.0005374692	North America
North America|hCoV-19/USA/WI-UW-1049/2020|EPI ISL 516475|B.1.361|USA|2020-08-01	North America|hCoV-19/USA/FL-BPHL-1104/2020|EPI ISL 526590|B.1|USA|2020-08-04	0.0005038358	North America
North America|hCoV-19/USA/IA-GMF-13403/2020|EPI ISL 547657|B.1.361|USA|2020-08-01	North America|hCoV-19/USA/FL-BPHL-1104/2020|EPI ISL 526590|B.1|USA|2020-08-04	0.0003694385	North America
North America|hCoV-19/USA/WA-S2771/2020|EPI ISL 530128|B.1.1|USA|2020-08-01	North America|hCoV-19/USA/FL-BPHL-1104/2020|EPI ISL 526590|B.1|USA|2020-08-04	0.0005710898	North America
North America|hCoV-19/USA/WI-UW-1030/2020|EPI ISL 516456|B.1.3|USA|2020-08-01	North America|hCoV-19/USA/FL-BPHL-1104/2020|EPI ISL 526590|B.1|USA|2020-08-04	0.0004703855	North America
North America|hCoV-19/USA/WI-UW-1176/2020|EPI ISL 522931|B.1.5|USA|2020-08-01	North America|hCoV-19/USA/FL-BPHL-1104/2020|EPI ISL 526590|B.1|USA|2020-08-04	0.0003044618	North America
North America|hCoV-19/Mexico/CMX-INMEGEN-07/2020|EPI ISL 522878|B.1.1|Mexico|2020-08-01	North America|hCoV-19/USA/FL-BPHL-1104/2020|EPI ISL 526590|B.1|USA|2020-08-04	0.0005752870	North America
North America|hCoV-19/USA/WI-GMF-M00026/2020|EPI ISL 547676|B.1.3|USA|2020-08-02	North America|hCoV-19/USA/FL-BPHL-1104/2020|EPI ISL 526590|B.1|USA|2020-08-04	0.0005038438	North America
North America|hCoV-19/USA/WI-UW-1099/2020|EPI ISL 516524|B.1|USA|2020-08-02	North America|hCoV-19/USA/FL-BPHL-1104/2020|EPI ISL 526590|B.1|USA|2020-08-04	0.0004702245	North America
North America|hCoV-19/USA/WI-UW-1023/2020|EPI ISL 516449|B.1.1|USA|2020-08-02	North America|hCoV-19/USA/FL-BPHL-1104/2020|EPI ISL 526590|B.1|USA|2020-08-04	0.0004060862	North America
North America|hCoV-19/USA/FL-BPHL-1110/2020|EPI ISL 526596|B.1.3|USA|2020-08-03	North America|hCoV-19/USA/FL-BPHL-1104/2020|EPI ISL 526590|B.1|USA|2020-08-04	0.0007055207	North America
North America|hCoV-19/USA/WA-S2765/2020|EPI ISL 525755|B.1.1|USA|2020-08-03	North America|hCoV-19/USA/FL-BPHL-1104/2020|EPI ISL 526590|B.1|USA|2020-08-04	0.0005374605	North America
North America|hCoV-19/USA/FL-BPHL-1112/2020|EPI ISL 526598|B.1.370|USA|2020-08-03	North America|hCoV-19/USA/FL-BPHL-1104/2020|EPI ISL 526590|B.1|USA|2020-08-04	0.0004701870	North America
North America|hCoV-19/USA/CA-CZB-4050/2020|EPI ISL 548616|B.1.1|USA|2020-08-03	North America|hCoV-19/USA/FL-BPHL-1104/2020|EPI ISL 526590|B.1|USA|2020-08-04	0.0005710998	North America
North America|hCoV-19/USA/WA-UW-22253/2020|EPI ISL 570645|B.1.1|USA|2020-08-03	North America|hCoV-19/USA/FL-BPHL-1104/2020|EPI ISL 526590|B.1|USA|2020-08-04	0.0006719873	North America
North America|hCoV-19/USA/WI-UW-1080/2020|EPI ISL 516506|B.1|USA|2020-08-03	North America|hCoV-19/USA/FL-BPHL-1104/2020|EPI ISL 526590|B.1|USA|2020-08-04	0.0005039115	North America
North America|hCoV-19/USA/CA-CZB-3948/2020|EPI ISL 548558|B.1.5|USA|2020-08-03	North America|hCoV-19/USA/FL-BPHL-1104/2020|EPI ISL 526590|B.1|USA|2020-08-04	0.0004402429	North America
North America|hCoV-19/USA/MN-MDH-1559/2020|EPI ISL 527624|B.1|USA|2020-08-04	North America|hCoV-19/USA/FL-BPHL-1104/2020|EPI ISL 526590|B.1|USA|2020-08-04	0.0004030011	North America
North America|hCoV-19/USA/FL-BPHL-1111/2020|EPI ISL 526597|B.1.3|USA|2020-08-04	North America|hCoV-19/USA/FL-BPHL-1104/2020|EPI ISL 526590|B.1|USA|2020-08-04	0.0005710105	North America
North America|hCoV-19/USA/PR-B2DR/2020|EPI ISL 527382|B.1.1|USA|2020-08-04	North America|hCoV-19/USA/FL-BPHL-1104/2020|EPI ISL 526590|B.1|USA|2020-08-04	0.0006382628	North America
North America|hCoV-19/USA/WA-UW-22804/2020|EPI ISL 570720|B.1.1.61|USA|2020-08-04	North America|hCoV-19/USA/FL-BPHL-1104/2020|EPI ISL 526590|B.1|USA|2020-08-04	0.0007056391	North America
North America|hCoV-19/USA/WA-UW-22505/2020|EPI ISL 570700|B.1|USA|2020-08-04	North America|hCoV-19/USA/FL-BPHL-1104/2020|EPI ISL 526590|B.1|USA|2020-08-04	0.0006046955	North America
North America|hCoV-19/USA/WA1/2020|EPI ISL 404895|A|USA|2020-01-19	North America|hCoV-19/USA/WA-UW-22514/2020|EPI ISL 570701|B.1|USA|2020-08-04	0.0008401827	North America
North America|hCoV-19/USA/IL1/2020|EPI ISL 404253|A|USA|2020-01-21	North America|hCoV-19/USA/WA-UW-22514/2020|EPI ISL 570701|B.1|USA|2020-08-04	0.0007395148	North America
North America|hCoV-19/USA/AZ1/2020|EPI ISL 406223|A|USA|2020-01-22	North America|hCoV-19/USA/WA-UW-22514/2020|EPI ISL 570701|B.1|USA|2020-08-04	0.0008738481	North America
North America|hCoV-19/USA/CA2/2020|EPI ISL 406036|B|USA|2020-01-22	North America|hCoV-19/USA/WA-UW-22514/2020|EPI ISL 570701|B.1|USA|2020-08-04	0.0008065965	North America
North America|hCoV-19/Canada/ON ON-VIDO-01-2/2020|EPI ISL 425177|B|Canada|2020-01-23	North America|hCoV-19/USA/WA-UW-22514/2020|EPI ISL 570701|B.1|USA|2020-08-04	0.0008065836	North America
North America|hCoV-19/Canada/ON VIDO-01/2020|EPI ISL 413015|B|Canada|2020-01-23	North America|hCoV-19/USA/WA-UW-22514/2020|EPI ISL 570701|B.1|USA|2020-08-04	0.0008404625	North America
North America|hCoV-19/USA/CA-CDC-1/2020|EPI ISL 406034|A|USA|2020-01-23	North America|hCoV-19/USA/WA-UW-22514/2020|EPI ISL 570701|B.1|USA|2020-08-04	0.0009748105	North America
North America|hCoV-19/USA/WA1-A12/2020|EPI ISL 407214|A|USA|2020-01-25	North America|hCoV-19/USA/WA-UW-22514/2020|EPI ISL 570701|B.1|USA|2020-08-04	0.0008401828	North America
North America|hCoV-19/USA/CA-CDC-6/2020|EPI ISL 410044|B|USA|2020-01-27	North America|hCoV-19/USA/WA-UW-22514/2020|EPI ISL 570701|B.1|USA|2020-08-04	0.0007399128	North America
North America|hCoV-19/USA/CA-CDC-5/2020|EPI ISL 408010|B|USA|2020-01-29	North America|hCoV-19/USA/WA-UW-22514/2020|EPI ISL 570701|B.1|USA|2020-08-04	0.0008065591	North America
North America|hCoV-19/USA/CA-CDC-3/2020|EPI ISL 408008|B|USA|2020-01-29	North America|hCoV-19/USA/WA-UW-22514/2020|EPI ISL 570701|B.1|USA|2020-08-04	0.0008402337	North America
North America|hCoV-19/USA/MA1/2020|EPI ISL 409067|B|USA|2020-01-29	North America|hCoV-19/USA/WA-UW-22514/2020|EPI ISL 570701|B.1|USA|2020-08-04	0.0008739041	North America
North America|hCoV-19/USA/WI1/2020|EPI ISL 408670|B|USA|2020-01-31	North America|hCoV-19/USA/WA-UW-22514/2020|EPI ISL 570701|B.1|USA|2020-08-04	0.0007730149	North America
North America|hCoV-19/Canada/ON-PHL-2445/2020|EPI ISL 413014|B|Canada|2020-01	North America|hCoV-19/USA/WA-UW-22514/2020|EPI ISL 570701|B.1|USA|2020-08-04	0.0008065836	North America
North America|hCoV-19/USA/CA-CDC-7/2020|EPI ISL 411954|A|USA|2020-02-06	North America|hCoV-19/USA/WA-UW-22514/2020|EPI ISL 570701|B.1|USA|2020-08-04	0.0008738607	North America
North America|hCoV-19/USA/CA-CDC-8/2020|EPI ISL 411955|B|USA|2020-02-10	North America|hCoV-19/USA/WA-UW-22514/2020|EPI ISL 570701|B.1|USA|2020-08-04	0.0007729603	North America
North America|hCoV-19/USA/TX1/2020|EPI ISL 411956|A|USA|2020-02-11	North America|hCoV-19/USA/WA-UW-22514/2020|EPI ISL 570701|B.1|USA|2020-08-04	0.0009747809	North America
North America|hCoV-19/Canada/BC 37 0-2/2020|EPI ISL 412965|B.4|Canada|2020-02-16	North America|hCoV-19/USA/WA-UW-22514/2020|EPI ISL 570701|B.1|USA|2020-08-04	0.0008819054	North America
North America|hCoV-19/USA/CruiseA-9/2020|EPI ISL 413614|B|USA|2020-02-17	North America|hCoV-19/USA/WA-UW-22514/2020|EPI ISL 570701|B.1|USA|2020-08-04	0.0007729724	North America
North America|hCoV-19/USA/CruiseA-11/2020|EPI ISL 413616|B|USA|2020-02-17	North America|hCoV-19/USA/WA-UW-22514/2020|EPI ISL 570701|B.1|USA|2020-08-04	0.0008065965	North America
North America|hCoV-19/USA/CruiseA-8/2020|EPI ISL 413613|B|USA|2020-02-17	North America|hCoV-19/USA/WA-UW-22514/2020|EPI ISL 570701|B.1|USA|2020-08-04	0.0008065965	North America
North America|hCoV-19/USA/CruiseA-7/2020|EPI ISL 413612|B|USA|2020-02-17	North America|hCoV-19/USA/WA-UW-22514/2020|EPI ISL 570701|B.1|USA|2020-08-04	0.0008738747	North America
North America|hCoV-19/USA/CruiseA-10/2020|EPI ISL 413615|B|USA|2020-02-17	North America|hCoV-19/USA/WA-UW-22514/2020|EPI ISL 570701|B.1|USA|2020-08-04	0.0008066339	North America
North America|hCoV-19/USA/CruiseA-1/2020|EPI ISL 413606|B|USA|2020-02-17	North America|hCoV-19/USA/WA-UW-22514/2020|EPI ISL 570701|B.1|USA|2020-08-04	0.0008402606	North America
North America|hCoV-19/USA/CruiseA-24/2020|EPI ISL 414483|B|USA|2020-02-17	North America|hCoV-19/USA/WA-UW-22514/2020|EPI ISL 570701|B.1|USA|2020-08-04	0.0008740650	North America
North America|hCoV-19/Panama/328723/2020|EPI ISL 496609|A.2|Panama|2020-02-17	North America|hCoV-19/USA/WA-UW-22514/2020|EPI ISL 570701|B.1|USA|2020-08-04	0.0009967621	North America
North America|hCoV-19/USA/CruiseA-3/2020|EPI ISL 413608|B|USA|2020-02-18	North America|hCoV-19/USA/WA-UW-22514/2020|EPI ISL 570701|B.1|USA|2020-08-04	0.0007729724	North America
North America|hCoV-19/USA/CruiseA-2/2020|EPI ISL 413607|B|USA|2020-02-18	North America|hCoV-19/USA/WA-UW-22514/2020|EPI ISL 570701|B.1|USA|2020-08-04	0.0008402606	North America
North America|hCoV-19/USA/CruiseA-23/2020|EPI ISL 414482|B|USA|2020-02-18	North America|hCoV-19/USA/WA-UW-22514/2020|EPI ISL 570701|B.1|USA|2020-08-04	0.0009412678	North America
North America|hCoV-19/USA/CruiseA-13/2020|EPI ISL 413618|B|USA|2020-02-20	North America|hCoV-19/USA/WA-UW-22514/2020|EPI ISL 570701|B.1|USA|2020-08-04	0.0007729727	North America
North America|hCoV-19/USA/CruiseA-12/2020|EPI ISL 413617|B|USA|2020-02-20	North America|hCoV-19/USA/WA-UW-22514/2020|EPI ISL 570701|B.1|USA|2020-08-04	0.0008065965	North America
North America|hCoV-19/Canada/BC 69243/2020|EPI ISL 415577|B.4|Canada|2020-02-20	North America|hCoV-19/USA/WA-UW-22514/2020|EPI ISL 570701|B.1|USA|2020-08-04	0.0009935250	North America
North America|hCoV-19/USA/CruiseA-5/2020|EPI ISL 413610|B|USA|2020-02-21	North America|hCoV-19/USA/WA-UW-22514/2020|EPI ISL 570701|B.1|USA|2020-08-04	0.0007729728	North America
North America|hCoV-19/USA/CruiseA-6/2020|EPI ISL 413611|B|USA|2020-02-21	North America|hCoV-19/USA/WA-UW-22514/2020|EPI ISL 570701|B.1|USA|2020-08-04	0.0008402472	North America
North America|hCoV-19/USA/CruiseA-21/2020|EPI ISL 414480|B|USA|2020-02-21	North America|hCoV-19/USA/WA-UW-22514/2020|EPI ISL 570701|B.1|USA|2020-08-04	0.0008739292	North America
North America|hCoV-19/Panama/328719/2020|EPI ISL 496607|A.2|Panama|2020-02-22	North America|hCoV-19/USA/WA-UW-22514/2020|EPI ISL 570701|B.1|USA|2020-08-04	0.0009929738	North America
North America|hCoV-19/USA/CA-CDC-9/2020|EPI ISL 412862|B|USA|2020-02-23	North America|hCoV-19/USA/WA-UW-22514/2020|EPI ISL 570701|B.1|USA|2020-08-04	0.0007729367	North America
North America|hCoV-19/USA/CruiseA-17/2020|EPI ISL 413622|B|USA|2020-02-24	North America|hCoV-19/USA/WA-UW-22514/2020|EPI ISL 570701|B.1|USA|2020-08-04	0.0008402995	North America
North America|hCoV-19/USA/CruiseA-18/2020|EPI ISL 413623|B|USA|2020-02-24	North America|hCoV-19/USA/WA-UW-22514/2020|EPI ISL 570701|B.1|USA|2020-08-04	0.0008070407	North America
North America|hCoV-19/USA/CruiseA-26/2020|EPI ISL 414485|B|USA|2020-02-24	North America|hCoV-19/USA/WA-UW-22514/2020|EPI ISL 570701|B.1|USA|2020-08-04	0.0008067294	North America
North America|hCoV-19/USA/CruiseA-14/2020|EPI ISL 413619|B|USA|2020-02-25	North America|hCoV-19/USA/WA-UW-22514/2020|EPI ISL 570701|B.1|USA|2020-08-04	0.0009074760	North America
North America|hCoV-19/USA/CA-CDC-2602/2020|EPI ISL 419554|B|USA|2020-02-26	North America|hCoV-19/USA/WA-UW-22514/2020|EPI ISL 570701|B.1|USA|2020-08-04	0.0007729727	North America
North America|hCoV-19/Canada/ON SHSC-01/2020|EPI ISL 450747|B.4|Canada|2020-02-26	North America|hCoV-19/USA/WA-UW-22514/2020|EPI ISL 570701|B.1|USA|2020-08-04	0.0009173523	North America
North America|hCoV-19/USA/OR 2656/2020|EPI ISL 419558|B|USA|2020-02-27	North America|hCoV-19/USA/WA-UW-22514/2020|EPI ISL 570701|B.1|USA|2020-08-04	0.0008402603	North America
North America|hCoV-19/Mexico/CMX-InDRE-01/2020|EPI ISL 412972|B.1.1|Mexico|2020-02-27	North America|hCoV-19/USA/WA-UW-22514/2020|EPI ISL 570701|B.1|USA|2020-08-04	0.0007057506	North America
North America|hCoV-19/USA/CA-CDPH-UC2/2020|EPI ISL 413558|B|USA|2020-02-27	North America|hCoV-19/USA/WA-UW-22514/2020|EPI ISL 570701|B.1|USA|2020-08-04	0.0009076211	North America
North America|hCoV-19/USA/CA-CDPH-UC3/2020|EPI ISL 413559|B|USA|2020-02-27	North America|hCoV-19/USA/WA-UW-22514/2020|EPI ISL 570701|B.1|USA|2020-08-04	0.0008066677	North America
North America|hCoV-19/USA/CA-CDPH017/2020|EPI ISL 515910|B|USA|2020-02-27	North America|hCoV-19/USA/WA-UW-22514/2020|EPI ISL 570701|B.1|USA|2020-08-04	0.0008070475	North America
North America|hCoV-19/USA/CA-CDPH-UC4/2020|EPI ISL 413561|B|USA|2020-02-27	North America|hCoV-19/USA/WA-UW-22514/2020|EPI ISL 570701|B.1|USA|2020-08-04	0.0007734307	North America
North America|hCoV-19/Canada/BC 13297/2020|EPI ISL 415578|B.4|Canada|2020-02-27	North America|hCoV-19/USA/WA-UW-22514/2020|EPI ISL 570701|B.1|USA|2020-08-04	0.0009844210	North America
North America|hCoV-19/Mexico/CMX-InDRE-07/2020|EPI ISL 452139|B.1.1|Mexico|2020-02-28	North America|hCoV-19/USA/WA-UW-22514/2020|EPI ISL 570701|B.1|USA|2020-08-04	0.0007057508	North America
North America|hCoV-19/USA/FL 5125/2020|EPI ISL 419559|B.1.1|USA|2020-02-28	North America|hCoV-19/USA/WA-UW-22514/2020|EPI ISL 570701|B.1|USA|2020-08-04	0.0007393728	North America
North America|hCoV-19/USA/RI 0520/2020|EPI ISL 419553|B.1.5|USA|2020-02-28	North America|hCoV-19/USA/WA-UW-22514/2020|EPI ISL 570701|B.1|USA|2020-08-04	0.0006384229	North America
North America|hCoV-19/USA/CA-UCLA-260/2020|EPI ISL 537558|B.4|USA|2020-02-28	North America|hCoV-19/USA/WA-UW-22514/2020|EPI ISL 570701|B.1|USA|2020-08-04	0.0009412211	North America
North America|hCoV-19/Panama/328709/2020|EPI ISL 496605|A.2|Panama|2020-02-28	North America|hCoV-19/USA/WA-UW-22514/2020|EPI ISL 570701|B.1|USA|2020-08-04	0.0010281997	North America
North America|hCoV-19/USA/CA-CDPH016/2020|EPI ISL 515909|B|USA|2020-02-28	North America|hCoV-19/USA/WA-UW-22514/2020|EPI ISL 570701|B.1|USA|2020-08-04	0.0007741077	North America
North America|hCoV-19/Canada/BC 17397/2020|EPI ISL 415580|B.4|Canada|2020-02-28	North America|hCoV-19/USA/WA-UW-22514/2020|EPI ISL 570701|B.1|USA|2020-08-04	0.0009843042	North America
North America|hCoV-19/USA/CA-SCCPHD-UC102/2020|EPI ISL 435581|B|USA|2020-02-28	North America|hCoV-19/USA/WA-UW-22514/2020|EPI ISL 570701|B.1|USA|2020-08-04	0.0008217611	North America
North America|hCoV-19/USA/CA-SCCPHD-UC103/2020|EPI ISL 435582|B|USA|2020-02-28	North America|hCoV-19/USA/WA-UW-22514/2020|EPI ISL 570701|B.1|USA|2020-08-04	0.0007878826	North America
North America|hCoV-19/USA/GA 2741/2020|EPI ISL 419556|B.1.1|USA|2020-02-29	North America|hCoV-19/USA/WA-UW-22514/2020|EPI ISL 570701|B.1|USA|2020-08-04	0.0007394071	North America
North America|hCoV-19/USA/NY-Wadsworth-10131-01/2020|EPI ISL 525575|B.4|USA|2020-02-29	North America|hCoV-19/USA/WA-UW-22514/2020|EPI ISL 570701|B.1|USA|2020-08-04	0.0010421926	North America
North America|hCoV-19/USA/NH 0004/2020|EPI ISL 420791|B.1.356|USA|2020-02-29	North America|hCoV-19/USA/WA-UW-22514/2020|EPI ISL 570701|B.1|USA|2020-08-04	0.0007393279	North America
North America|hCoV-19/USA/CA-SCCPHD-UC104/2020|EPI ISL 435583|B.1.255|USA|2020-02-29	North America|hCoV-19/USA/WA-UW-22514/2020|EPI ISL 570701|B.1|USA|2020-08-04	0.0006722699	North America
North America|hCoV-19/USA/CA-SCCPHD-UC108/2020|EPI ISL 435587|B|USA|2020-02-29	North America|hCoV-19/USA/WA-UW-22514/2020|EPI ISL 570701|B.1|USA|2020-08-04	0.0008074921	North America
North America|hCoV-19/USA/NY1-PV08001/2020|EPI ISL 414476|B.4|USA|2020-02-29	North America|hCoV-19/USA/WA-UW-22514/2020|EPI ISL 570701|B.1|USA|2020-08-04	0.0010101494	North America
North America|hCoV-19/USA/TX 2039/2020|EPI ISL 420796|B|USA|2020-02-29	North America|hCoV-19/USA/WA-UW-22514/2020|EPI ISL 570701|B.1|USA|2020-08-04	0.0008405042	North America
North America|hCoV-19/USA/CA-SCCPHD-UC14/2020|EPI ISL 417318|B|USA|2020-02-29	North America|hCoV-19/USA/WA-UW-22514/2020|EPI ISL 570701|B.1|USA|2020-08-04	0.0007759462	North America
North America|hCoV-19/USA/CA-SCCPHD-UC105/2020|EPI ISL 435584|B.1.255|USA|2020-02-29	North America|hCoV-19/USA/WA-UW-22514/2020|EPI ISL 570701|B.1|USA|2020-08-04	0.0006948595	North America
North America|hCoV-19/Canada/ON-PHL-5472/2020|EPI ISL 418325|B.4|Canada|2020-02	North America|hCoV-19/USA/WA-UW-22514/2020|EPI ISL 570701|B.1|USA|2020-08-04	0.0009077870	North America
North America|hCoV-19/Canada/BC 25367465/2020|EPI ISL 463220|B.1.5|Canada|2020-02	North America|hCoV-19/USA/WA-UW-22514/2020|EPI ISL 570701|B.1|USA|2020-08-04	0.0007056966	North America
North America|hCoV-19/Canada/ON-PHL-8751/2020|EPI ISL 418345|B.1.255|Canada|2020-02	North America|hCoV-19/USA/WA-UW-22514/2020|EPI ISL 570701|B.1|USA|2020-08-04	0.0006720891	North America
North America|hCoV-19/Canada/ON-PHL-2259/2020|EPI ISL 418344|B.1.255|Canada|2020-02	North America|hCoV-19/USA/WA-UW-22514/2020|EPI ISL 570701|B.1|USA|2020-08-04	0.0006725412	North America
North America|hCoV-19/Canada/ON-PHL-2273/2020|EPI ISL 418383|B.4|Canada|2020-02	North America|hCoV-19/USA/WA-UW-22514/2020|EPI ISL 570701|B.1|USA|2020-08-04	0.0010151815	North America
North America|hCoV-19/Canada/ON-PHL-2294/2020|EPI ISL 418384|B.4|Canada|2020-02	North America|hCoV-19/USA/WA-UW-22514/2020|EPI ISL 570701|B.1|USA|2020-08-04	0.0009312963	North America
North America|hCoV-19/USA/RI 0556/2020|EPI ISL 420795|B.1|USA|2020-03-01	North America|hCoV-19/USA/WA-UW-22514/2020|EPI ISL 570701|B.1|USA|2020-08-04	0.0006048091	North America
North America|hCoV-19/Belize/CDC-6846/2020|EPI ISL 509712|B.1.1|Belize|2020-03-01	North America|hCoV-19/USA/WA-UW-22514/2020|EPI ISL 570701|B.1|USA|2020-08-04	0.0007730320	North America
North America|hCoV-19/Canada/BC 02421/2020|EPI ISL 415581|B.4|Canada|2020-03-01	North America|hCoV-19/USA/WA-UW-22514/2020|EPI ISL 570701|B.1|USA|2020-08-04	0.0009075456	North America
North America|hCoV-19/Canada/QC-LSPQ-L00210314/2020|EPI ISL 535716|B.4|Canada|2020-03-01	North America|hCoV-19/USA/WA-UW-22514/2020|EPI ISL 570701|B.1|USA|2020-08-04	0.0010421294	North America
North America|hCoV-19/USA/OR 5430/2020|EPI ISL 420794|B|USA|2020-03-01	North America|hCoV-19/USA/WA-UW-22514/2020|EPI ISL 570701|B.1|USA|2020-08-04	0.0008402606	North America
North America|hCoV-19/USA/NY-SURV0144/2020|EPI ISL 436050|B|USA|2020-03-02	North America|hCoV-19/USA/WA-UW-22514/2020|EPI ISL 570701|B.1|USA|2020-08-04	0.0008402472	North America
North America|hCoV-19/USA/NH 0008/2020|EPI ISL 420792|B.1.356|USA|2020-03-02	North America|hCoV-19/USA/WA-UW-22514/2020|EPI ISL 570701|B.1|USA|2020-08-04	0.0007393279	North America
North America|hCoV-19/USA/NY 2929/2020|EPI ISL 420793|B.1|USA|2020-03-02	North America|hCoV-19/USA/WA-UW-22514/2020|EPI ISL 570701|B.1|USA|2020-08-04	0.0006720891	North America
North America|hCoV-19/Canada/BC 41851/2020|EPI ISL 415584|A|Canada|2020-03-02	North America|hCoV-19/USA/WA-UW-22514/2020|EPI ISL 570701|B.1|USA|2020-08-04	0.0009075341	North America
North America|hCoV-19/USA/FL 6318/2020|EPI ISL 420785|B.1.1|USA|2020-03-02	North America|hCoV-19/USA/WA-UW-22514/2020|EPI ISL 570701|B.1|USA|2020-08-04	0.0007057744	North America
North America|hCoV-19/USA/GA 1299/2020|EPI ISL 420787|B.1.1|USA|2020-03-03	North America|hCoV-19/USA/WA-UW-22514/2020|EPI ISL 570701|B.1|USA|2020-08-04	0.0007394069	North America
North America|hCoV-19/USA/NY-Wadsworth-10496-01/2020|EPI ISL 426025|B.1|USA|2020-03-03	North America|hCoV-19/USA/WA-UW-22514/2020|EPI ISL 570701|B.1|USA|2020-08-04	0.0007057079	North America
North America|hCoV-19/Canada/BC 40860/2020|EPI ISL 415583|B|Canada|2020-03-03	North America|hCoV-19/USA/WA-UW-22514/2020|EPI ISL 570701|B.1|USA|2020-08-04	0.0007393160	North America
North America|hCoV-19/USA/NY-Wadsworth-10528-01/2020|EPI ISL 426026|B.1|USA|2020-03-03	North America|hCoV-19/USA/WA-UW-22514/2020|EPI ISL 570701|B.1|USA|2020-08-04	0.0007057405	North America
North America|hCoV-19/USA/NY-Wadsworth-10495-01/2020|EPI ISL 425224|B.1|USA|2020-03-03	North America|hCoV-19/USA/WA-UW-22514/2020|EPI ISL 570701|B.1|USA|2020-08-04	0.0006720891	North America
North America|hCoV-19/USA/NY-Wadsworth-10690-01/2020|EPI ISL 426028|B.1|USA|2020-03-04	North America|hCoV-19/USA/WA-UW-22514/2020|EPI ISL 570701|B.1|USA|2020-08-04	0.0007730209	North America
North America|hCoV-19/USA/NJ 3201/2020|EPI ISL 424901|B.1|USA|2020-03-04	North America|hCoV-19/USA/WA-UW-22514/2020|EPI ISL 570701|B.1|USA|2020-08-04	0.0007393846	North America
North America|hCoV-19/USA/MD 0026/2020|EPI ISL 424869|B.1.255|USA|2020-03-04	North America|hCoV-19/USA/WA-UW-22514/2020|EPI ISL 570701|B.1|USA|2020-08-04	0.0007057405	North America
North America|hCoV-19/USA/MA 9704/2020|EPI ISL 424911|B.1|USA|2020-03-04	North America|hCoV-19/USA/WA-UW-22514/2020|EPI ISL 570701|B.1|USA|2020-08-04	0.0006720891	North America
North America|hCoV-19/USA/NY-Wadsworth-10683-01/2020|EPI ISL 426027|B.40|USA|2020-03-04	North America|hCoV-19/USA/WA-UW-22514/2020|EPI ISL 570701|B.1|USA|2020-08-04	0.0009748558	North America
North America|hCoV-19/Canada/BC 8159203/2020|EPI ISL 418848|A|Canada|2020-03-05	North America|hCoV-19/USA/WA-UW-22514/2020|EPI ISL 570701|B.1|USA|2020-08-04	0.0008738342	North America
North America|hCoV-19/USA/RI 0702/2020|EPI ISL 424887|B.1|USA|2020-03-05	North America|hCoV-19/USA/WA-UW-22514/2020|EPI ISL 570701|B.1|USA|2020-08-04	0.0006720891	North America
North America|hCoV-19/USA/NE 6605/2020|EPI ISL 424874|B.3|USA|2020-03-05	North America|hCoV-19/USA/WA-UW-22514/2020|EPI ISL 570701|B.1|USA|2020-08-04	0.0008402337	North America
North America|hCoV-19/USA/MA 1355/2020|EPI ISL 424913|B|USA|2020-03-05	North America|hCoV-19/USA/WA-UW-22514/2020|EPI ISL 570701|B.1|USA|2020-08-04	0.0008402217	North America
North America|hCoV-19/USA/SC 3572/2020|EPI ISL 424905|B.1|USA|2020-03-05	North America|hCoV-19/USA/WA-UW-22514/2020|EPI ISL 570701|B.1|USA|2020-08-04	0.0006721095	North America
North America|hCoV-19/USA/MA 3672/2020|EPI ISL 424844|B.1|USA|2020-03-06	North America|hCoV-19/USA/WA-UW-22514/2020|EPI ISL 570701|B.1|USA|2020-08-04	0.0006720891	North America
North America|hCoV-19/USA/NY-Wadsworth-11244-01/2020|EPI ISL 525580|B.1|USA|2020-03-06	North America|hCoV-19/USA/WA-UW-22514/2020|EPI ISL 570701|B.1|USA|2020-08-04	0.0007057293	North America
North America|hCoV-19/USA/NY-Wadsworth-11291-01/2020|EPI ISL 426044|B.1|USA|2020-03-06	North America|hCoV-19/USA/WA-UW-22514/2020|EPI ISL 570701|B.1|USA|2020-08-04	0.0007057292	North America
North America|hCoV-19/USA/NY-Wadsworth-11202-01/2020|EPI ISL 426042|B.1|USA|2020-03-06	North America|hCoV-19/USA/WA-UW-22514/2020|EPI ISL 570701|B.1|USA|2020-08-04	0.0007057079	North America
North America|hCoV-19/USA/MA 3653/2020|EPI ISL 424920|B.1|USA|2020-03-06	North America|hCoV-19/USA/WA-UW-22514/2020|EPI ISL 570701|B.1|USA|2020-08-04	0.0007057078	North America
North America|hCoV-19/USA/NY-Wadsworth-11513-01/2020|EPI ISL 525582|B.1|USA|2020-03-07	North America|hCoV-19/USA/WA-UW-22514/2020|EPI ISL 570701|B.1|USA|2020-08-04	0.0006720891	North America
North America|hCoV-19/USA/MA-MGH-00416/2020|EPI ISL 460353|B.1|USA|2020-03-07	North America|hCoV-19/USA/WA-UW-22514/2020|EPI ISL 570701|B.1|USA|2020-08-04	0.0007057079	North America
North America|hCoV-19/Canada/BC 8718874/2020|EPI ISL 418852|A|Canada|2020-03-07	North America|hCoV-19/USA/WA-UW-22514/2020|EPI ISL 570701|B.1|USA|2020-08-04	0.0008738342	North America
North America|hCoV-19/USA/MA-MGH-00417/2020|EPI ISL 460117|B.1|USA|2020-03-07	North America|hCoV-19/USA/WA-UW-22514/2020|EPI ISL 570701|B.1|USA|2020-08-04	0.0007057079	North America
North America|hCoV-19/USA/IN 82003/2020|EPI ISL 426423|B.1|USA|2020-03-08	North America|hCoV-19/USA/WA-UW-22514/2020|EPI ISL 570701|B.1|USA|2020-08-04	0.0007062063	North America
North America|hCoV-19/USA/OH 0023/2020|EPI ISL 424880|B.1|USA|2020-03-08	North America|hCoV-19/USA/WA-UW-22514/2020|EPI ISL 570701|B.1|USA|2020-08-04	0.0006720892	North America
North America|hCoV-19/USA/IA 6394/2020|EPI ISL 424865|B.1|USA|2020-03-08	North America|hCoV-19/USA/WA-UW-22514/2020|EPI ISL 570701|B.1|USA|2020-08-04	0.0006384422	North America
North America|hCoV-19/USA/MA-MGH-00444/2020|EPI ISL 460354|B.1|USA|2020-03-08	North America|hCoV-19/USA/WA-UW-22514/2020|EPI ISL 570701|B.1|USA|2020-08-04	0.0007393622	North America
North America|hCoV-19/USA/NY-Wadsworth-11661-01/2020|EPI ISL 529034|B.1|USA|2020-03-08	North America|hCoV-19/USA/WA-UW-22514/2020|EPI ISL 570701|B.1|USA|2020-08-04	0.0007057078	North America
North America|hCoV-19/USA/FL-CDC-2316/2020|EPI ISL 452132|B.1.255|USA|2020-03-09	North America|hCoV-19/USA/WA-UW-22514/2020|EPI ISL 570701|B.1|USA|2020-08-04	0.0007058502	North America
North America|hCoV-19/USA/RI 0882/2020|EPI ISL 426435|B.1.265|USA|2020-03-09	North America|hCoV-19/USA/WA-UW-22514/2020|EPI ISL 570701|B.1|USA|2020-08-04	0.0007057079	North America
North America|hCoV-19/Jamaica/JM-CDC-0869/2020|EPI ISL 450793|B.40|Jamaica|2020-03-09	North America|hCoV-19/USA/WA-UW-22514/2020|EPI ISL 570701|B.1|USA|2020-08-04	0.0009412060	North America
North America|hCoV-19/USA/NY-SURV0444/2020|EPI ISL 436067|B.1|USA|2020-03-09	North America|hCoV-19/USA/WA-UW-22514/2020|EPI ISL 570701|B.1|USA|2020-08-04	0.0007393279	North America
North America|hCoV-19/USA/LA-CDC-0499/2020|EPI ISL 452106|B.1.265|USA|2020-03-10	North America|hCoV-19/USA/WA-UW-22514/2020|EPI ISL 570701|B.1|USA|2020-08-04	0.0007057079	North America
North America|hCoV-19/USA/CA-SCCPHD-UC155/2020|EPI ISL 435634|B|USA|2020-03-10	North America|hCoV-19/USA/WA-UW-22514/2020|EPI ISL 570701|B.1|USA|2020-08-04	0.0008065836	North America
North America|hCoV-19/USA/NY-SURV0863/2020|EPI ISL 436075|B.1|USA|2020-03-10	North America|hCoV-19/USA/WA-UW-22514/2020|EPI ISL 570701|B.1|USA|2020-08-04	0.0007057078	North America
North America|hCoV-19/USA/VA-DCLS-0530/2020|EPI ISL 485832|B.1|USA|2020-03-10	North America|hCoV-19/USA/WA-UW-22514/2020|EPI ISL 570701|B.1|USA|2020-08-04	0.0007057405	North America
North America|hCoV-19/USA/WA-UW122/2020|EPI ISL 416660|B.1|USA|2020-03-10	North America|hCoV-19/USA/WA-UW-22514/2020|EPI ISL 570701|B.1|USA|2020-08-04	0.0006720891	North America
North America|hCoV-19/Jamaica/JM-CDC-0078/2020|EPI ISL 450792|B|Jamaica|2020-03-11	North America|hCoV-19/USA/WA-UW-22514/2020|EPI ISL 570701|B.1|USA|2020-08-04	0.0009075602	North America
North America|hCoV-19/USA/NY-Wadsworth-13245-01/2020|EPI ISL 525599|B.39|USA|2020-03-11	North America|hCoV-19/USA/WA-UW-22514/2020|EPI ISL 570701|B.1|USA|2020-08-04	0.0010084757	North America
North America|hCoV-19/USA/MN-MDH-1274/2020|EPI ISL 482995|B.1.1|USA|2020-03-11	North America|hCoV-19/USA/WA-UW-22514/2020|EPI ISL 570701|B.1|USA|2020-08-04	0.0007393728	North America
North America|hCoV-19/USA/CA-SCCPHD-UC158/2020|EPI ISL 435637|B|USA|2020-03-11	North America|hCoV-19/USA/WA-UW-22514/2020|EPI ISL 570701|B.1|USA|2020-08-04	0.0008402217	North America
North America|hCoV-19/Canada/BC 6404889/2020|EPI ISL 418838|B.1.265|Canada|2020-03-12	North America|hCoV-19/USA/WA-UW-22514/2020|EPI ISL 570701|B.1|USA|2020-08-04	0.0007057079	North America
North America|hCoV-19/USA/CA-SCCPHD-UC162/2020|EPI ISL 435641|B|USA|2020-03-12	North America|hCoV-19/USA/WA-UW-22514/2020|EPI ISL 570701|B.1|USA|2020-08-04	0.0008065965	North America
North America|hCoV-19/USA/NY-WCMP2D04P/2020|EPI ISL 427528|B.1.5|USA|2020-03-12	North America|hCoV-19/USA/WA-UW-22514/2020|EPI ISL 570701|B.1|USA|2020-08-04	0.0006048278	North America
North America|hCoV-19/USA/VA-DCLS-0548/2020|EPI ISL 485849|B.1.1|USA|2020-03-12	North America|hCoV-19/USA/WA-UW-22514/2020|EPI ISL 570701|B.1|USA|2020-08-04	0.0007729962	North America
North America|hCoV-19/USA/VA-DCLS-0554/2020|EPI ISL 485855|B|USA|2020-03-13	North America|hCoV-19/USA/WA-UW-22514/2020|EPI ISL 570701|B.1|USA|2020-08-04	0.0009411775	North America
North America|hCoV-19/USA/CA-QDX-110/2020|EPI ISL 468562|B.1.265|USA|2020-03-13	North America|hCoV-19/USA/WA-UW-22514/2020|EPI ISL 570701|B.1|USA|2020-08-04	0.0007393279	North America
North America|hCoV-19/Canada/BC 9345042/2020|EPI ISL 418856|B.1.5|Canada|2020-03-13	North America|hCoV-19/USA/WA-UW-22514/2020|EPI ISL 570701|B.1|USA|2020-08-04	0.0006720784	North America
North America|hCoV-19/USA/NY-WCMP5F01P/2020|EPI ISL 427540|B.1|USA|2020-03-13	North America|hCoV-19/USA/WA-UW-22514/2020|EPI ISL 570701|B.1|USA|2020-08-04	0.0007393964	North America
North America|hCoV-19/Canada/NS 30/2020|EPI ISL 429812|B.1|Canada|2020-03-14	North America|hCoV-19/USA/WA-UW-22514/2020|EPI ISL 570701|B.1|USA|2020-08-04	0.0007057079	North America
North America|hCoV-19/USA/MA-QDX-68/2020|EPI ISL 467864|B.1|USA|2020-03-14	North America|hCoV-19/USA/WA-UW-22514/2020|EPI ISL 570701|B.1|USA|2020-08-04	0.0006048094	North America
North America|hCoV-19/USA/MN-QDX-967/2020|EPI ISL 571766|B.1.370|USA|2020-03-14	North America|hCoV-19/USA/WA-UW-22514/2020|EPI ISL 570701|B.1|USA|2020-08-04	0.0007393279	North America
North America|hCoV-19/USA/MN-MDH-93/2020|EPI ISL 460074|B.1.1|USA|2020-03-14	North America|hCoV-19/USA/WA-UW-22514/2020|EPI ISL 570701|B.1|USA|2020-08-04	0.0007729962	North America
North America|hCoV-19/USA/AZ-TG268917/2020|EPI ISL 426519|B.1|USA|2020-03-14	North America|hCoV-19/USA/WA-UW-22514/2020|EPI ISL 570701|B.1|USA|2020-08-04	0.0007057079	North America
North America|hCoV-19/USA/NY-WCMP10A02P/2020|EPI ISL 427553|B.1.3|USA|2020-03-15	North America|hCoV-19/USA/WA-UW-22514/2020|EPI ISL 570701|B.1|USA|2020-08-04	0.0008402217	North America
North America|hCoV-19/USA/MN-QDX-1024/2020|EPI ISL 571750|B.1.265|USA|2020-03-15	North America|hCoV-19/USA/WA-UW-22514/2020|EPI ISL 570701|B.1|USA|2020-08-04	0.0007729493	North America
North America|hCoV-19/Mexico/CMX-INER-04/2020|EPI ISL 424626|B.1.201|Mexico|2020-03-15	North America|hCoV-19/USA/WA-UW-22514/2020|EPI ISL 570701|B.1|USA|2020-08-04	0.0007057078	North America
North America|hCoV-19/USA/CA-QDX-33/2020|EPI ISL 467827|B.6|USA|2020-03-15	North America|hCoV-19/USA/WA-UW-22514/2020|EPI ISL 570701|B.1|USA|2020-08-04	0.0009411489	North America
North America|hCoV-19/Costa Rica/01/2020|EPI ISL 434533|B.1|Costa Rica|2020-03-16	North America|hCoV-19/USA/WA-UW-22514/2020|EPI ISL 570701|B.1|USA|2020-08-04	0.0006384524	North America
North America|hCoV-19/USA/NY-WCMP11B03P/2020|EPI ISL 427585|B.1.3|USA|2020-03-16	North America|hCoV-19/USA/WA-UW-22514/2020|EPI ISL 570701|B.1|USA|2020-08-04	0.0008066210	North America
North America|hCoV-19/USA/MN-MDH-97/2020|EPI ISL 460077|B.1|USA|2020-03-16	North America|hCoV-19/USA/WA-UW-22514/2020|EPI ISL 570701|B.1|USA|2020-08-04	0.0007057078	North America
North America|hCoV-19/Canada/ON MU-S26/2020|EPI ISL 463975|B.1|Canada|2020-03-16	North America|hCoV-19/USA/WA-UW-22514/2020|EPI ISL 570701|B.1|USA|2020-08-04	0.0006720891	North America
North America|hCoV-19/USA/NY-SURV0183/2020|EPI ISL 436057|B.1|USA|2020-03-17	North America|hCoV-19/USA/WA-UW-22514/2020|EPI ISL 570701|B.1|USA|2020-08-04	0.0007057078	North America
North America|hCoV-19/USA/AZ-TG269848/2020|EPI ISL 426527|B.1.5|USA|2020-03-17	North America|hCoV-19/USA/WA-UW-22514/2020|EPI ISL 570701|B.1|USA|2020-08-04	0.0006384718	North America
North America|hCoV-19/USA/NY-QDX-865/2020|EPI ISL 571672|B.1|USA|2020-03-17	North America|hCoV-19/USA/WA-UW-22514/2020|EPI ISL 570701|B.1|USA|2020-08-04	0.0007057079	North America
North America|hCoV-19/USA/AK-PHL011/2020|EPI ISL 431014|B|USA|2020-03-17	North America|hCoV-19/USA/WA-UW-22514/2020|EPI ISL 570701|B.1|USA|2020-08-04	0.0009748106	North America
North America|hCoV-19/USA/MI-QDX-645/2020|EPI ISL 571370|B.1|USA|2020-03-18	North America|hCoV-19/USA/WA-UW-22514/2020|EPI ISL 570701|B.1|USA|2020-08-04	0.0007057079	North America
North America|hCoV-19/USA/NY-NYUMC43/2020|EPI ISL 419704|B.1|USA|2020-03-18	North America|hCoV-19/USA/WA-UW-22514/2020|EPI ISL 570701|B.1|USA|2020-08-04	0.0007393279	North America
North America|hCoV-19/USA/MI-QDX-638/2020|EPI ISL 571363|B.1|USA|2020-03-18	North America|hCoV-19/USA/WA-UW-22514/2020|EPI ISL 570701|B.1|USA|2020-08-04	0.0007393279	North America
North America|hCoV-19/USA/NY-NYUMC223/2020|EPI ISL 427518|B.1|USA|2020-03-18	North America|hCoV-19/USA/WA-UW-22514/2020|EPI ISL 570701|B.1|USA|2020-08-04	0.0007057405	North America
North America|hCoV-19/USA/AK-PHL013/2020|EPI ISL 431015|B.1|USA|2020-03-19	North America|hCoV-19/USA/WA-UW-22514/2020|EPI ISL 570701|B.1|USA|2020-08-04	0.0006384422	North America
North America|hCoV-19/USA/WI-UW-172/2020|EPI ISL 428268|B|USA|2020-03-19	North America|hCoV-19/USA/WA-UW-22514/2020|EPI ISL 570701|B.1|USA|2020-08-04	0.0008065965	North America
North America|hCoV-19/USA/IL-QDX-1108/2020|EPI ISL 571846|B.1.1|USA|2020-03-19	North America|hCoV-19/USA/WA-UW-22514/2020|EPI ISL 570701|B.1|USA|2020-08-04	0.0007393728	North America
North America|hCoV-19/USA/ID-QDX-1094/2020|EPI ISL 571835|B.1.370|USA|2020-03-19	North America|hCoV-19/USA/WA-UW-22514/2020|EPI ISL 570701|B.1|USA|2020-08-04	0.0007729493	North America
North America|hCoV-19/USA/MN-MDH-1281/2020|EPI ISL 483002|B.1.1.10|USA|2020-03-19	North America|hCoV-19/USA/WA-UW-22514/2020|EPI ISL 570701|B.1|USA|2020-08-04	0.0008739417	North America
North America|hCoV-19/USA/WA-UW-1688/2020|EPI ISL 424192|B|USA|2020-03-20	North America|hCoV-19/USA/WA-UW-22514/2020|EPI ISL 570701|B.1|USA|2020-08-04	0.0008739767	North America
North America|hCoV-19/Canada/QC-LSPQ-L00228954/2020|EPI ISL 535882|B.4|Canada|2020-03-20	North America|hCoV-19/USA/WA-UW-22514/2020|EPI ISL 570701|B.1|USA|2020-08-04	0.0010758832	North America
North America|hCoV-19/USA/MI-QDX-710/2020|EPI ISL 571443|B.1|USA|2020-03-20	North America|hCoV-19/USA/WA-UW-22514/2020|EPI ISL 570701|B.1|USA|2020-08-04	0.0007057078	North America
North America|hCoV-19/USA/ID-UW-1925/2020|EPI ISL 424321|B.1.370|USA|2020-03-20	North America|hCoV-19/USA/WA-UW-22514/2020|EPI ISL 570701|B.1|USA|2020-08-04	0.0007393279	North America
North America|hCoV-19/USA/NY-NYUMC687/2020|EPI ISL 451402|B.1|USA|2020-03-21	North America|hCoV-19/USA/WA-UW-22514/2020|EPI ISL 570701|B.1|USA|2020-08-04	0.0007393279	North America
North America|hCoV-19/USA/IL-NM0125/2020|EPI ISL 444607|B.1|USA|2020-03-21	North America|hCoV-19/USA/WA-UW-22514/2020|EPI ISL 570701|B.1|USA|2020-08-04	0.0006720580	North America
North America|hCoV-19/USA/MI-QDX-299/2020|EPI ISL 571043|B.1|USA|2020-03-21	North America|hCoV-19/USA/WA-UW-22514/2020|EPI ISL 570701|B.1|USA|2020-08-04	0.0007393622	North America
North America|hCoV-19/USA/TX-HMH0140/2020|EPI ISL 434839|B.1.370|USA|2020-03-21	North America|hCoV-19/USA/WA-UW-22514/2020|EPI ISL 570701|B.1|USA|2020-08-04	0.0007393279	North America
North America|hCoV-19/Canada/QC-LSPQ-L00231296/2020|EPI ISL 535952|B.1|Canada|2020-03-22	North America|hCoV-19/USA/WA-UW-22514/2020|EPI ISL 570701|B.1|USA|2020-08-04	0.0007729851	North America
North America|hCoV-19/USA/FL-QDX-912/2020|EPI ISL 571596|B.1|USA|2020-03-22	North America|hCoV-19/USA/WA-UW-22514/2020|EPI ISL 570701|B.1|USA|2020-08-04	0.0006720784	North America
North America|hCoV-19/Canada/QC-LSPQ-L00232064/2020|EPI ISL 535971|B|Canada|2020-03-22	North America|hCoV-19/USA/WA-UW-22514/2020|EPI ISL 570701|B.1|USA|2020-08-04	0.0009075602	North America
North America|hCoV-19/USA/MI-QDX-317/2020|EPI ISL 571061|B.1|USA|2020-03-22	North America|hCoV-19/USA/WA-UW-22514/2020|EPI ISL 570701|B.1|USA|2020-08-04	0.0007057079	North America
North America|hCoV-19/USA/NY-QDX-798/2020|EPI ISL 571550|B.1.370|USA|2020-03-22	North America|hCoV-19/USA/WA-UW-22514/2020|EPI ISL 570701|B.1|USA|2020-08-04	0.0007393279	North America
North America|hCoV-19/USA/MI-QDX-491/2020|EPI ISL 571225|B.1|USA|2020-03-23	North America|hCoV-19/USA/WA-UW-22514/2020|EPI ISL 570701|B.1|USA|2020-08-04	0.0007393622	North America
North America|hCoV-19/USA/FL-BPHL-0693/2020|EPI ISL 509751|B.1|USA|2020-03-23	North America|hCoV-19/USA/WA-UW-22514/2020|EPI ISL 570701|B.1|USA|2020-08-04	0.0007729493	North America
North America|hCoV-19/USA/MI-QDX-358/2020|EPI ISL 571101|B.1|USA|2020-03-23	North America|hCoV-19/USA/WA-UW-22514/2020|EPI ISL 570701|B.1|USA|2020-08-04	0.0007057293	North America
North America|hCoV-19/USA/CA-QDX-939/2020|EPI ISL 571584|B.1|USA|2020-03-23	North America|hCoV-19/USA/WA-UW-22514/2020|EPI ISL 570701|B.1|USA|2020-08-04	0.0007393279	North America
North America|hCoV-19/USA/MN-MDH-1291/2020|EPI ISL 483011|B.1|USA|2020-03-24	North America|hCoV-19/USA/WA-UW-22514/2020|EPI ISL 570701|B.1|USA|2020-08-04	0.0007057405	North America
North America|hCoV-19/USA/PA-MGSC53-05/2020|EPI ISL 436501|B.1|USA|2020-03-24	North America|hCoV-19/USA/WA-UW-22514/2020|EPI ISL 570701|B.1|USA|2020-08-04	0.0007057079	North America
North America|hCoV-19/USA/MD-HP00037/2020|EPI ISL 434587|B.1|USA|2020-03-24	North America|hCoV-19/USA/WA-UW-22514/2020|EPI ISL 570701|B.1|USA|2020-08-04	0.0007057405	North America
North America|hCoV-19/USA/CA-CZB-59X002/2020|EPI ISL 450484|B|USA|2020-03-24	North America|hCoV-19/USA/WA-UW-22514/2020|EPI ISL 570701|B.1|USA|2020-08-04	0.0007729369	North America
North America|hCoV-19/USA/MI-QDX-502/2020|EPI ISL 571236|B.1|USA|2020-03-24	North America|hCoV-19/USA/WA-UW-22514/2020|EPI ISL 570701|B.1|USA|2020-08-04	0.0007393622	North America
North America|hCoV-19/USA/CA-CSMC19/2020|EPI ISL 475628|B.1|USA|2020-03-25	North America|hCoV-19/USA/WA-UW-22514/2020|EPI ISL 570701|B.1|USA|2020-08-04	0.0007393728	North America
North America|hCoV-19/USA/TX-HMH0371/2020|EPI ISL 434962|B.1.5|USA|2020-03-25	North America|hCoV-19/USA/WA-UW-22514/2020|EPI ISL 570701|B.1|USA|2020-08-04	0.0006384422	North America
North America|hCoV-19/USA/AZ-TG271591/2020|EPI ISL 426536|B.1.265|USA|2020-03-25	North America|hCoV-19/USA/WA-UW-22514/2020|EPI ISL 570701|B.1|USA|2020-08-04	0.0007393279	North America
North America|hCoV-19/USA/OR-PROV-230/2020|EPI ISL 482465|B.1.255|USA|2020-03-25	North America|hCoV-19/USA/WA-UW-22514/2020|EPI ISL 570701|B.1|USA|2020-08-04	0.0006720891	North America
North America|hCoV-19/USA/MI-MDHHS-SC21126/2020|EPI ISL 507902|B.1|USA|2020-03-26	North America|hCoV-19/USA/WA-UW-22514/2020|EPI ISL 570701|B.1|USA|2020-08-04	0.0007393279	North America
North America|hCoV-19/USA/MN-MDH-1451/2020|EPI ISL 514670|B.1|USA|2020-03-26	North America|hCoV-19/USA/WA-UW-22514/2020|EPI ISL 570701|B.1|USA|2020-08-04	0.0007393846	North America
North America|hCoV-19/USA/NY-NYUMC694/2020|EPI ISL 451409|B.1|USA|2020-03-26	North America|hCoV-19/USA/WA-UW-22514/2020|EPI ISL 570701|B.1|USA|2020-08-04	0.0007057405	North America
North America|hCoV-19/USA/NY-Wadsworth-30593-01/2020|EPI ISL 525632|B.1.1|USA|2020-03-26	North America|hCoV-19/USA/WA-UW-22514/2020|EPI ISL 570701|B.1|USA|2020-08-04	0.0007730196	North America
North America|hCoV-19/USA/PA-MGSC38-05/2020|EPI ISL 436486|B.1.255|USA|2020-03-26	North America|hCoV-19/USA/WA-UW-22514/2020|EPI ISL 570701|B.1|USA|2020-08-04	0.0006720891	North America
North America|hCoV-19/USA/MA-MGH-00200/2020|EPI ISL 460410|B.1.255|USA|2020-03-27	North America|hCoV-19/USA/WA-UW-22514/2020|EPI ISL 570701|B.1|USA|2020-08-04	0.0007393846	North America
North America|hCoV-19/Canada/Qc-L00240857/2020|EPI ISL 450306|B.1|Canada|2020-03-27	North America|hCoV-19/USA/WA-UW-22514/2020|EPI ISL 570701|B.1|USA|2020-08-04	0.0007730209	North America
North America|hCoV-19/USA/OR-PROV-038/2020|EPI ISL 482320|B.3|USA|2020-03-27	North America|hCoV-19/USA/WA-UW-22514/2020|EPI ISL 570701|B.1|USA|2020-08-04	0.0008738872	North America
North America|hCoV-19/USA/MA-MGH-00208/2020|EPI ISL 460108|B.1|USA|2020-03-27	North America|hCoV-19/USA/WA-UW-22514/2020|EPI ISL 570701|B.1|USA|2020-08-04	0.0007393845	North America
North America|hCoV-19/Canada/Qc-L00240556/2020|EPI ISL 450302|B.1.147|Canada|2020-03-27	North America|hCoV-19/USA/WA-UW-22514/2020|EPI ISL 570701|B.1|USA|2020-08-04	0.0006720580	North America
North America|hCoV-19/USA/TX-HMH0312/2020|EPI ISL 434928|B.1.265|USA|2020-03-28	North America|hCoV-19/USA/WA-UW-22514/2020|EPI ISL 570701|B.1|USA|2020-08-04	0.0007729493	North America
North America|hCoV-19/USA/WI-UW-243/2020|EPI ISL 428339|B|USA|2020-03-28	North America|hCoV-19/USA/WA-UW-22514/2020|EPI ISL 570701|B.1|USA|2020-08-04	0.0007729727	North America
North America|hCoV-19/USA/CA-CZB-1279/2020|EPI ISL 454637|B.1.5|USA|2020-03-28	North America|hCoV-19/USA/WA-UW-22514/2020|EPI ISL 570701|B.1|USA|2020-08-04	0.0006048278	North America
North America|hCoV-19/Canada/QC-LSPQ-L00242051/2020|EPI ISL 536308|B.1|Canada|2020-03-28	North America|hCoV-19/USA/WA-UW-22514/2020|EPI ISL 570701|B.1|USA|2020-08-04	0.0007395965	North America
North America|hCoV-19/USA/OR-PROV-224/2020|EPI ISL 482459|B.54|USA|2020-03-28	North America|hCoV-19/USA/WA-UW-22514/2020|EPI ISL 570701|B.1|USA|2020-08-04	0.0009075181	North America
North America|hCoV-19/USA/ID-UW-4448/2020|EPI ISL 426074|B.1.370|USA|2020-03-29	North America|hCoV-19/USA/WA-UW-22514/2020|EPI ISL 570701|B.1|USA|2020-08-04	0.0008401962	North America
North America|hCoV-19/USA/MN-MDH-277/2020|EPI ISL 450751|B.1.5|USA|2020-03-29	North America|hCoV-19/USA/WA-UW-22514/2020|EPI ISL 570701|B.1|USA|2020-08-04	0.0006720784	North America
North America|hCoV-19/USA/WA-UW-2609/2020|EPI ISL 486006|B.1|USA|2020-03-29	North America|hCoV-19/USA/WA-UW-22514/2020|EPI ISL 570701|B.1|USA|2020-08-04	0.0007393279	North America
North America|hCoV-19/USA/CA-UCLA-154/2020|EPI ISL 537493|A|USA|2020-03-29	North America|hCoV-19/USA/WA-UW-22514/2020|EPI ISL 570701|B.1|USA|2020-08-04	0.0010084758	North America
North America|hCoV-19/Canada/QC-LSPQ-L00242235/2020|EPI ISL 536313|B.1|Canada|2020-03-29	North America|hCoV-19/USA/WA-UW-22514/2020|EPI ISL 570701|B.1|USA|2020-08-04	0.0007393622	North America
North America|hCoV-19/USA/NY-NYUMC681/2020|EPI ISL 450398|B.1|USA|2020-03-30	North America|hCoV-19/USA/WA-UW-22514/2020|EPI ISL 570701|B.1|USA|2020-08-04	0.0007393503	North America
North America|hCoV-19/USA/WI-UW-105/2020|EPI ISL 425162|B.1|USA|2020-03-30	North America|hCoV-19/USA/WA-UW-22514/2020|EPI ISL 570701|B.1|USA|2020-08-04	0.0007057079	North America
North America|hCoV-19/USA/NY-NYUMC571/2020|EPI ISL 444688|B.1|USA|2020-03-30	North America|hCoV-19/USA/WA-UW-22514/2020|EPI ISL 570701|B.1|USA|2020-08-04	0.0007393279	North America
North America|hCoV-19/USA/CT-UW-2469/2020|EPI ISL 485922|B.1.255|USA|2020-03-30	North America|hCoV-19/USA/WA-UW-22514/2020|EPI ISL 570701|B.1|USA|2020-08-04	0.0007393279	North America
North America|hCoV-19/USA/NY-NYUMC586/2020|EPI ISL 444703|B.1|USA|2020-03-30	North America|hCoV-19/USA/WA-UW-22514/2020|EPI ISL 570701|B.1|USA|2020-08-04	0.0007730444	North America
North America|hCoV-19/USA/PA-MGEL89/2020|EPI ISL 454372|B.1|USA|2020-03-31	North America|hCoV-19/USA/WA-UW-22514/2020|EPI ISL 570701|B.1|USA|2020-08-04	0.0007729493	North America
North America|hCoV-19/USA/CT-UW-4251/2020|EPI ISL 427164|B.1|USA|2020-03-31	North America|hCoV-19/USA/WA-UW-22514/2020|EPI ISL 570701|B.1|USA|2020-08-04	0.0008066584	North America
North America|hCoV-19/USA/TX-HMH0409/2020|EPI ISL 434995|B.1.265|USA|2020-03-31	North America|hCoV-19/USA/WA-UW-22514/2020|EPI ISL 570701|B.1|USA|2020-08-04	0.0007729493	North America
North America|hCoV-19/USA/TX-HMH0384/2020|EPI ISL 434972|B.1.370|USA|2020-03-31	North America|hCoV-19/USA/WA-UW-22514/2020|EPI ISL 570701|B.1|USA|2020-08-04	0.0008065966	North America
North America|hCoV-19/USA/LA-SR0275/2020|EPI ISL 445130|B.1.370|USA|2020-03-31	North America|hCoV-19/USA/WA-UW-22514/2020|EPI ISL 570701|B.1|USA|2020-08-04	0.0008065721	North America
North America|hCoV-19/USA/NY-NYUMC164/2020|EPI ISL 426619|B.1|USA|2020-04-01	North America|hCoV-19/USA/WA-UW-22514/2020|EPI ISL 570701|B.1|USA|2020-08-04	0.0007057405	North America
North America|hCoV-19/USA/NY-NYUMC173/2020|EPI ISL 427470|B.1|USA|2020-04-01	North America|hCoV-19/USA/WA-UW-22514/2020|EPI ISL 570701|B.1|USA|2020-08-04	0.0007729728	North America
North America|hCoV-19/USA/CT-Yale-257/2020|EPI ISL 469183|B.1|USA|2020-04-01	North America|hCoV-19/USA/WA-UW-22514/2020|EPI ISL 570701|B.1|USA|2020-08-04	0.0009075312	North America
North America|hCoV-19/USA/CT-UW-6274/2020|EPI ISL 570094|B.1.1|USA|2020-04-01	North America|hCoV-19/USA/WA-UW-22514/2020|EPI ISL 570701|B.1|USA|2020-08-04	0.0008403885	North America
North America|hCoV-19/USA/CA-ALSR-1497/2020|EPI ISL 494622|B.1.370|USA|2020-04-01	North America|hCoV-19/USA/WA-UW-22514/2020|EPI ISL 570701|B.1|USA|2020-08-04	0.0008402996	North America
North America|hCoV-19/USA/CT-UW-6573/2020|EPI ISL 437870|B.1|USA|2020-04-02	North America|hCoV-19/USA/WA-UW-22514/2020|EPI ISL 570701|B.1|USA|2020-08-04	0.0007393279	North America
North America|hCoV-19/USA/PA-MGEL99/2020|EPI ISL 454379|B.1.3|USA|2020-04-02	North America|hCoV-19/USA/WA-UW-22514/2020|EPI ISL 570701|B.1|USA|2020-08-04	0.0008066210	North America
North America|hCoV-19/USA/AZ-TG273316/2020|EPI ISL 426568|B.1|USA|2020-04-02	North America|hCoV-19/USA/WA-UW-22514/2020|EPI ISL 570701|B.1|USA|2020-08-04	0.0007730086	North America
North America|hCoV-19/USA/FL-BPHL-0166/2020|EPI ISL 480817|B.1|USA|2020-04-02	North America|hCoV-19/USA/WA-UW-22514/2020|EPI ISL 570701|B.1|USA|2020-08-04	0.0007057079	North America
North America|hCoV-19/USA/WA-S339/2020|EPI ISL 434099|B.1|USA|2020-04-02	North America|hCoV-19/USA/WA-UW-22514/2020|EPI ISL 570701|B.1|USA|2020-08-04	0.0008403640	North America
North America|hCoV-19/USA/FL-AO2N/2020|EPI ISL 527381|B.1.1|USA|2020-04-03	North America|hCoV-19/USA/WA-UW-22514/2020|EPI ISL 570701|B.1|USA|2020-08-04	0.0007064630	North America
North America|hCoV-19/USA/NY-NYUMC248/2020|EPI ISL 428762|B.1|USA|2020-04-03	North America|hCoV-19/USA/WA-UW-22514/2020|EPI ISL 570701|B.1|USA|2020-08-04	0.0007057078	North America
North America|hCoV-19/USA/MA-MGH-00663/2020|EPI ISL 460377|B.1.356|USA|2020-04-03	North America|hCoV-19/USA/WA-UW-22514/2020|EPI ISL 570701|B.1|USA|2020-08-04	0.0007729493	North America
North America|hCoV-19/Canada/ON-OICR-SLB2829/2020|EPI ISL 538355|B.1|Canada|2020-04-03	North America|hCoV-19/USA/WA-UW-22514/2020|EPI ISL 570701|B.1|USA|2020-08-04	0.0006720891	North America
North America|hCoV-19/USA/ID-UW-6457/2020|EPI ISL 437833|B.1.370|USA|2020-04-03	North America|hCoV-19/USA/WA-UW-22514/2020|EPI ISL 570701|B.1|USA|2020-08-04	0.0007393279	North America
North America|hCoV-19/USA/MD-MDH-0027/2020|EPI ISL 481273|B.40|USA|2020-04-04	North America|hCoV-19/USA/WA-UW-22514/2020|EPI ISL 570701|B.1|USA|2020-08-04	0.0009748558	North America
North America|hCoV-19/USA/AK-PHL108/2020|EPI ISL 492059|B.1|USA|2020-04-04	North America|hCoV-19/USA/WA-UW-22514/2020|EPI ISL 570701|B.1|USA|2020-08-04	0.0007729728	North America
North America|hCoV-19/USA/MN-MDH-1668/2020|EPI ISL 560755|B.40|USA|2020-04-04	North America|hCoV-19/USA/WA-UW-22514/2020|EPI ISL 570701|B.1|USA|2020-08-04	0.0009748402	North America
North America|hCoV-19/USA/TX-HMH-466/2020|EPI ISL 543786|B.1.370|USA|2020-04-04	North America|hCoV-19/USA/WA-UW-22514/2020|EPI ISL 570701|B.1|USA|2020-08-04	0.0007729728	North America
North America|hCoV-19/USA/CA-CSMC117/2020|EPI ISL 475593|B.1|USA|2020-04-04	North America|hCoV-19/USA/WA-UW-22514/2020|EPI ISL 570701|B.1|USA|2020-08-04	0.0008402995	North America
North America|hCoV-19/USA/LA-SR0324/2020|EPI ISL 450178|B.1.265|USA|2020-04-05	North America|hCoV-19/USA/WA-UW-22514/2020|EPI ISL 570701|B.1|USA|2020-08-04	0.0007057079	North America
North America|hCoV-19/USA/NY-NYUMC253/2020|EPI ISL 428767|B.1|USA|2020-04-05	North America|hCoV-19/USA/WA-UW-22514/2020|EPI ISL 570701|B.1|USA|2020-08-04	0.0008402606	North America
North America|hCoV-19/USA/NY-Wadsworth-38698-01/2020|EPI ISL 525653|B.1|USA|2020-04-05	North America|hCoV-19/USA/WA-UW-22514/2020|EPI ISL 570701|B.1|USA|2020-08-04	0.0008402862	North America
North America|hCoV-19/USA/NY-NYUMC236/2020|EPI ISL 427635|B.1|USA|2020-04-05	North America|hCoV-19/USA/WA-UW-22514/2020|EPI ISL 570701|B.1|USA|2020-08-04	0.0007393279	North America
North America|hCoV-19/USA/CA-CSMC118/2020|EPI ISL 475594|B.1|USA|2020-04-05	North America|hCoV-19/USA/WA-UW-22514/2020|EPI ISL 570701|B.1|USA|2020-08-04	0.0007057293	North America
North America|hCoV-19/USA/NY-NYUMC264/2020|EPI ISL 428778|B.1.3|USA|2020-04-06	North America|hCoV-19/USA/WA-UW-22514/2020|EPI ISL 570701|B.1|USA|2020-08-04	0.0008065966	North America
North America|hCoV-19/USA/CA-ALSR-1147/2020|EPI ISL 494392|B.1.98|USA|2020-04-06	North America|hCoV-19/USA/WA-UW-22514/2020|EPI ISL 570701|B.1|USA|2020-08-04	0.0007056752	North America
North America|hCoV-19/USA/NY-NYUMC272/2020|EPI ISL 428786|B.1|USA|2020-04-06	North America|hCoV-19/USA/WA-UW-22514/2020|EPI ISL 570701|B.1|USA|2020-08-04	0.0007393279	North America
North America|hCoV-19/USA/CT-UW-5073/2020|EPI ISL 429645|B.1.255|USA|2020-04-06	North America|hCoV-19/USA/WA-UW-22514/2020|EPI ISL 570701|B.1|USA|2020-08-04	0.0007057078	North America
North America|hCoV-19/USA/MA-MGH-00696/2020|EPI ISL 460422|A.2|USA|2020-04-06	North America|hCoV-19/USA/WA-UW-22514/2020|EPI ISL 570701|B.1|USA|2020-08-04	0.0011766926	North America
North America|hCoV-19/USA/UT-01578/2020|EPI ISL 449824|B.1.5|USA|2020-04-07	North America|hCoV-19/USA/WA-UW-22514/2020|EPI ISL 570701|B.1|USA|2020-08-04	0.0006048278	North America
North America|hCoV-19/USA/NV-NSPHL-A0070/2020|EPI ISL 515350|B.1|USA|2020-04-07	North America|hCoV-19/USA/WA-UW-22514/2020|EPI ISL 570701|B.1|USA|2020-08-04	0.0007057079	North America
North America|hCoV-19/USA/CA-ALSR-0521-IPL/2020|EPI ISL 483199|B.1|USA|2020-04-07	North America|hCoV-19/USA/WA-UW-22514/2020|EPI ISL 570701|B.1|USA|2020-08-04	0.0007057292	North America
North America|hCoV-19/USA/NY-NYUMC333/2020|EPI ISL 430360|B.1|USA|2020-04-07	North America|hCoV-19/USA/WA-UW-22514/2020|EPI ISL 570701|B.1|USA|2020-08-04	0.0007393622	North America
North America|hCoV-19/USA/NY-NYUMC345/2020|EPI ISL 430372|B.1.3|USA|2020-04-07	North America|hCoV-19/USA/WA-UW-22514/2020|EPI ISL 570701|B.1|USA|2020-08-04	0.0007393279	North America
North America|hCoV-19/USA/CO-CSU-C2980-2/2020|EPI ISL 527411|B.1|USA|2020-04-08	North America|hCoV-19/USA/WA-UW-22514/2020|EPI ISL 570701|B.1|USA|2020-08-04	0.0008402217	North America
North America|hCoV-19/USA/CA-CZB-1343/2020|EPI ISL 468361|B|USA|2020-04-08	North America|hCoV-19/USA/WA-UW-22514/2020|EPI ISL 570701|B.1|USA|2020-08-04	0.0008738607	North America
North America|hCoV-19/USA/MN-MDH-387/2020|EPI ISL 437367|B.40|USA|2020-04-08	North America|hCoV-19/USA/WA-UW-22514/2020|EPI ISL 570701|B.1|USA|2020-08-04	0.0010084919	North America
North America|hCoV-19/USA/NY-NYU-VC-022/2020|EPI ISL 479674|B.1.3|USA|2020-04-08	North America|hCoV-19/USA/WA-UW-22514/2020|EPI ISL 570701|B.1|USA|2020-08-04	0.0008065966	North America
North America|hCoV-19/USA/CT-UW-6780/2020|EPI ISL 570145|B.1|USA|2020-04-09	North America|hCoV-19/USA/WA-UW-22514/2020|EPI ISL 570701|B.1|USA|2020-08-04	0.0008066095	North America
North America|hCoV-19/Canada/QC AM4/2020|EPI ISL 515214|B.1.147|Canada|2020-04-09	North America|hCoV-19/USA/WA-UW-22514/2020|EPI ISL 570701|B.1|USA|2020-08-04	0.0006720580	North America
North America|hCoV-19/USA/VA-DCLS-0239/2020|EPI ISL 452814|B.1|USA|2020-04-09	North America|hCoV-19/USA/WA-UW-22514/2020|EPI ISL 570701|B.1|USA|2020-08-04	0.0007057292	North America
North America|hCoV-19/USA/MI-MDHHS-SC21926/2020|EPI ISL 565986|B.1|USA|2020-04-09	North America|hCoV-19/USA/WA-UW-22514/2020|EPI ISL 570701|B.1|USA|2020-08-04	0.0007393622	North America
North America|hCoV-19/USA/CA-SR0356/2020|EPI ISL 458241|B.1|USA|2020-04-09	North America|hCoV-19/USA/WA-UW-22514/2020|EPI ISL 570701|B.1|USA|2020-08-04	0.0007729493	North America
North America|hCoV-19/USA/TX-QDX-218/2020|EPI ISL 498738|B.1.1|USA|2020-04-10	North America|hCoV-19/USA/WA-UW-22514/2020|EPI ISL 570701|B.1|USA|2020-08-04	0.0008066584	North America
North America|hCoV-19/USA/NY-NYUMC380/2020|EPI ISL 430407|B.1|USA|2020-04-10	North America|hCoV-19/USA/WA-UW-22514/2020|EPI ISL 570701|B.1|USA|2020-08-04	0.0008066468	North America
North America|hCoV-19/USA/TX-HMH-983/2020|EPI ISL 545945|B.1|USA|2020-04-10	North America|hCoV-19/USA/WA-UW-22514/2020|EPI ISL 570701|B.1|USA|2020-08-04	0.0007057079	North America
North America|hCoV-19/USA/CT-UW-6709/2020|EPI ISL 570137|B.1|USA|2020-04-10	North America|hCoV-19/USA/WA-UW-22514/2020|EPI ISL 570701|B.1|USA|2020-08-04	0.0007057293	North America
North America|hCoV-19/USA/VA-DCLS-0635/2020|EPI ISL 495307|B.1.3|USA|2020-04-11	North America|hCoV-19/USA/WA-UW-22514/2020|EPI ISL 570701|B.1|USA|2020-08-04	0.0008402607	North America
North America|hCoV-19/USA/LA-GBCL-26684444/2020|EPI ISL 485269|B.1|USA|2020-04-11	North America|hCoV-19/USA/WA-UW-22514/2020|EPI ISL 570701|B.1|USA|2020-08-04	0.0008066094	North America
North America|hCoV-19/USA/VA-DCLS-0099/2020|EPI ISL 434593|B.1|USA|2020-04-11	North America|hCoV-19/USA/WA-UW-22514/2020|EPI ISL 570701|B.1|USA|2020-08-04	0.0007057079	North America
North America|hCoV-19/USA/OR-PROV-057/2020|EPI ISL 482337|B.1|USA|2020-04-11	North America|hCoV-19/USA/WA-UW-22514/2020|EPI ISL 570701|B.1|USA|2020-08-04	0.0007060638	North America
North America|hCoV-19/Canada/ON-OICR-SLB2869/2020|EPI ISL 538386|B.1.1|Canada|2020-04-11	North America|hCoV-19/USA/WA-UW-22514/2020|EPI ISL 570701|B.1|USA|2020-08-04	0.0007393951	North America
North America|hCoV-19/USA/TX-HMH-1271/2020|EPI ISL 542621|B.1|USA|2020-04-12	North America|hCoV-19/USA/WA-UW-22514/2020|EPI ISL 570701|B.1|USA|2020-08-04	0.0007729851	North America
North America|hCoV-19/USA/OH-OSUP0024/2020|EPI ISL 430010|B.1|USA|2020-04-12	North America|hCoV-19/USA/WA-UW-22514/2020|EPI ISL 570701|B.1|USA|2020-08-04	0.0007063815	North America
North America|hCoV-19/USA/MI-MDHHS-SC21928/2020|EPI ISL 565988|B.1|USA|2020-04-12	North America|hCoV-19/USA/WA-UW-22514/2020|EPI ISL 570701|B.1|USA|2020-08-04	0.0007393845	North America
North America|hCoV-19/Canada/ON-UHTC 0070/2020|EPI ISL 464022|B.1.1|Canada|2020-04-12	North America|hCoV-19/USA/WA-UW-22514/2020|EPI ISL 570701|B.1|USA|2020-08-04	0.0008402862	North America
North America|hCoV-19/USA/CA-CSMC16/2020|EPI ISL 475625|B.1|USA|2020-04-13	North America|hCoV-19/USA/WA-UW-22514/2020|EPI ISL 570701|B.1|USA|2020-08-04	0.0009077006	North America
North America|hCoV-19/USA/TX-HMH-1546/2020|EPI ISL 542786|B.1|USA|2020-04-13	North America|hCoV-19/USA/WA-UW-22514/2020|EPI ISL 570701|B.1|USA|2020-08-04	0.0007393503	North America
North America|hCoV-19/USA/NJ-NYUMC401/2020|EPI ISL 430428|B.1|USA|2020-04-13	North America|hCoV-19/USA/WA-UW-22514/2020|EPI ISL 570701|B.1|USA|2020-08-04	0.0007057079	North America
North America|hCoV-19/USA/CA-ALSR-1222/2020|EPI ISL 494446|B.1.5|USA|2020-04-13	North America|hCoV-19/USA/WA-UW-22514/2020|EPI ISL 570701|B.1|USA|2020-08-04	0.0006384228	North America
North America|hCoV-19/USA/FL-BPHL-0321/2020|EPI ISL 489730|B.1|USA|2020-04-13	North America|hCoV-19/USA/WA-UW-22514/2020|EPI ISL 570701|B.1|USA|2020-08-04	0.0007729851	North America
North America|hCoV-19/USA/VA-DCLS-0159/2020|EPI ISL 437792|B.1|USA|2020-04-14	North America|hCoV-19/USA/WA-UW-22514/2020|EPI ISL 570701|B.1|USA|2020-08-04	0.0007057079	North America
North America|hCoV-19/USA/MN-CDC-6538/2020|EPI ISL 527724|B.1|USA|2020-04-14	North America|hCoV-19/USA/WA-UW-22514/2020|EPI ISL 570701|B.1|USA|2020-08-04	0.0007057405	North America
North America|hCoV-19/USA/NY-NYUMC428/2020|EPI ISL 435495|B.1|USA|2020-04-14	North America|hCoV-19/USA/WA-UW-22514/2020|EPI ISL 570701|B.1|USA|2020-08-04	0.0006720891	North America
North America|hCoV-19/USA/NY-NYUMC446/2020|EPI ISL 435513|B.1|USA|2020-04-14	North America|hCoV-19/USA/WA-UW-22514/2020|EPI ISL 570701|B.1|USA|2020-08-04	0.0007393622	North America
North America|hCoV-19/USA/UN-UW-2897/2020|EPI ISL 485969|B.1|USA|2020-04-15	North America|hCoV-19/USA/WA-UW-22514/2020|EPI ISL 570701|B.1|USA|2020-08-04	0.0006720891	North America
North America|hCoV-19/USA/CA-ALSR-0472-SAN/2020|EPI ISL 483162|B.1|USA|2020-04-15	North America|hCoV-19/USA/WA-UW-22514/2020|EPI ISL 570701|B.1|USA|2020-08-04	0.0006384229	North America
North America|hCoV-19/USA/LA-EVTL09/2020|EPI ISL 435042|B.1.370|USA|2020-04-15	North America|hCoV-19/USA/WA-UW-22514/2020|EPI ISL 570701|B.1|USA|2020-08-04	0.0008402217	North America
North America|hCoV-19/USA/IL-UW-358/2020|EPI ISL 450712|B.1|USA|2020-04-15	North America|hCoV-19/USA/WA-UW-22514/2020|EPI ISL 570701|B.1|USA|2020-08-04	0.0007393279	North America
North America|hCoV-19/USA/VA-DCLS-0135/2020|EPI ISL 437774|B.1|USA|2020-04-15	North America|hCoV-19/USA/WA-UW-22514/2020|EPI ISL 570701|B.1|USA|2020-08-04	0.0007393622	North America
North America|hCoV-19/USA/MN-CDC-6551/2020|EPI ISL 527728|B.1|USA|2020-04-16	North America|hCoV-19/USA/WA-UW-22514/2020|EPI ISL 570701|B.1|USA|2020-08-04	0.0007393622	North America
North America|hCoV-19/USA/TX-HMH-3056/2020|EPI ISL 543962|B.1.1|USA|2020-04-16	North America|hCoV-19/USA/WA-UW-22514/2020|EPI ISL 570701|B.1|USA|2020-08-04	0.0008066211	North America
North America|hCoV-19/USA/VA-DCLS-0193/2020|EPI ISL 437408|B.1|USA|2020-04-16	North America|hCoV-19/USA/WA-UW-22514/2020|EPI ISL 570701|B.1|USA|2020-08-04	0.0007057079	North America
North America|hCoV-19/USA/WY-WYPHL-20009305/2020|EPI ISL 539796|B.1|USA|2020-04-16	North America|hCoV-19/USA/WA-UW-22514/2020|EPI ISL 570701|B.1|USA|2020-08-04	0.0007057292	North America
North America|hCoV-19/USA/TX-HMH-920/2020|EPI ISL 545919|B.1.370|USA|2020-04-17	North America|hCoV-19/USA/WA-UW-22514/2020|EPI ISL 570701|B.1|USA|2020-08-04	0.0008402217	North America
North America|hCoV-19/USA/VA-DCLS-0672/2020|EPI ISL 500835|B.1.3|USA|2020-04-17	North America|hCoV-19/USA/WA-UW-22514/2020|EPI ISL 570701|B.1|USA|2020-08-04	0.0008402607	North America
North America|hCoV-19/USA/LA-GBCL-26544570/2020|EPI ISL 485142|B.1.370|USA|2020-04-17	North America|hCoV-19/USA/WA-UW-22514/2020|EPI ISL 570701|B.1|USA|2020-08-04	0.0008738622	North America
North America|hCoV-19/USA/MN-MDH-1246/2020|EPI ISL 482967|B.1|USA|2020-04-17	North America|hCoV-19/USA/WA-UW-22514/2020|EPI ISL 570701|B.1|USA|2020-08-04	0.0007057079	North America
North America|hCoV-19/USA/VA-DCLS-0248/2020|EPI ISL 452822|B.1.3|USA|2020-04-17	North America|hCoV-19/USA/WA-UW-22514/2020|EPI ISL 570701|B.1|USA|2020-08-04	0.0008065721	North America
North America|hCoV-19/USA/WA-UW-7671/2020|EPI ISL 570190|B.4|USA|2020-04-18	North America|hCoV-19/USA/WA-UW-22514/2020|EPI ISL 570701|B.1|USA|2020-08-04	0.0011094934	North America
North America|hCoV-19/USA/CA-ALSR-0611-SAN/2020|EPI ISL 483256|B.1.5|USA|2020-04-18	North America|hCoV-19/USA/WA-UW-22514/2020|EPI ISL 570701|B.1|USA|2020-08-04	0.0006384524	North America
North America|hCoV-19/USA/WA-UW-2414/2020|EPI ISL 485990|B.1|USA|2020-04-18	North America|hCoV-19/USA/WA-UW-22514/2020|EPI ISL 570701|B.1|USA|2020-08-04	0.0007729493	North America
North America|hCoV-19/USA/VA-DCLS-0683/2020|EPI ISL 500845|B.1|USA|2020-04-18	North America|hCoV-19/USA/WA-UW-22514/2020|EPI ISL 570701|B.1|USA|2020-08-04	0.0008406642	North America
North America|hCoV-19/USA/WA-UW-7777/2020|EPI ISL 570194|B.1|USA|2020-04-19	North America|hCoV-19/USA/WA-UW-22514/2020|EPI ISL 570701|B.1|USA|2020-08-04	0.0007057292	North America
North America|hCoV-19/USA/WA-UW-2428/2020|EPI ISL 485992|B.1|USA|2020-04-19	North America|hCoV-19/USA/WA-UW-22514/2020|EPI ISL 570701|B.1|USA|2020-08-04	0.0007730209	North America
North America|hCoV-19/USA/MI-MDHHS-SC20220/2020|EPI ISL 447190|B.1|USA|2020-04-19	North America|hCoV-19/USA/WA-UW-22514/2020|EPI ISL 570701|B.1|USA|2020-08-04	0.0007393279	North America
North America|hCoV-19/USA/WA-S608/2020|EPI ISL 438161|B.1.1|USA|2020-04-19	North America|hCoV-19/USA/WA-UW-22514/2020|EPI ISL 570701|B.1|USA|2020-08-04	0.0008066584	North America
North America|hCoV-19/USA/WA-S649/2020|EPI ISL 438202|B.1.1|USA|2020-04-19	North America|hCoV-19/USA/WA-UW-22514/2020|EPI ISL 570701|B.1|USA|2020-08-04	0.0008066210	North America
North America|hCoV-19/USA/NY-NYUMC449/2020|EPI ISL 435516|B.1|USA|2020-04-20	North America|hCoV-19/USA/WA-UW-22514/2020|EPI ISL 570701|B.1|USA|2020-08-04	0.0007057079	North America
North America|hCoV-19/USA/NY-NYUMC459/2020|EPI ISL 435525|B.1.3|USA|2020-04-20	North America|hCoV-19/USA/WA-UW-22514/2020|EPI ISL 570701|B.1|USA|2020-08-04	0.0008065966	North America
North America|hCoV-19/USA/MI-UM-2006S001114/2020|EPI ISL 495585|B.1|USA|2020-04-20	North America|hCoV-19/USA/WA-UW-22514/2020|EPI ISL 570701|B.1|USA|2020-08-04	0.0006720891	North America
North America|hCoV-19/USA/TX-HMH-1252/2020|EPI ISL 542613|B.1.370|USA|2020-04-20	North America|hCoV-19/USA/WA-UW-22514/2020|EPI ISL 570701|B.1|USA|2020-08-04	0.0008065721	North America
North America|hCoV-19/USA/LA-GBCL-26513049/2020|EPI ISL 485089|B.1.370|USA|2020-04-21	North America|hCoV-19/USA/WA-UW-22514/2020|EPI ISL 570701|B.1|USA|2020-08-04	0.0007393503	North America
North America|hCoV-19/USA/TX-HMH-1396/2020|EPI ISL 542694|B.1|USA|2020-04-21	North America|hCoV-19/USA/WA-UW-22514/2020|EPI ISL 570701|B.1|USA|2020-08-04	0.0007729493	North America
North America|hCoV-19/USA/UN-CDC-7467/2020|EPI ISL 514072|B.1.1|USA|2020-04-21	North America|hCoV-19/USA/WA-UW-22514/2020|EPI ISL 570701|B.1|USA|2020-08-04	0.0007393727	North America
North America|hCoV-19/USA/NY-NYUMC476/2020|EPI ISL 435541|B.1|USA|2020-04-21	North America|hCoV-19/USA/WA-UW-22514/2020|EPI ISL 570701|B.1|USA|2020-08-04	0.0007730086	North America
North America|hCoV-19/USA/LA-GBCL-26513062/2020|EPI ISL 485095|B.1.265|USA|2020-04-21	North America|hCoV-19/USA/WA-UW-22514/2020|EPI ISL 570701|B.1|USA|2020-08-04	0.0008402741	North America
North America|hCoV-19/USA/TX-HMH-1337/2020|EPI ISL 542657|B.1|USA|2020-04-22	North America|hCoV-19/USA/WA-UW-22514/2020|EPI ISL 570701|B.1|USA|2020-08-04	0.0007393503	North America
North America|hCoV-19/USA/LA-GBCL-26513029/2020|EPI ISL 485080|B.1.370|USA|2020-04-22	North America|hCoV-19/USA/WA-UW-22514/2020|EPI ISL 570701|B.1|USA|2020-08-04	0.0007393503	North America
North America|hCoV-19/USA/VA-DCLS-0288/2020|EPI ISL 463094|B.1.3|USA|2020-04-22	North America|hCoV-19/USA/WA-UW-22514/2020|EPI ISL 570701|B.1|USA|2020-08-04	0.0008738887	North America
North America|hCoV-19/USA/TX-HMH-1189/2020|EPI ISL 542577|B.1.1.61|USA|2020-04-22	North America|hCoV-19/USA/WA-UW-22514/2020|EPI ISL 570701|B.1|USA|2020-08-04	0.0009412632	North America
North America|hCoV-19/USA/OR-PROV-103/2020|EPI ISL 482373|B|USA|2020-04-23	North America|hCoV-19/USA/WA-UW-22514/2020|EPI ISL 570701|B.1|USA|2020-08-04	0.0009077012	North America
North America|hCoV-19/USA/LA-EVTL043/2020|EPI ISL 451204|B.1.370|USA|2020-04-23	North America|hCoV-19/USA/WA-UW-22514/2020|EPI ISL 570701|B.1|USA|2020-08-04	0.0009075602	North America
North America|hCoV-19/USA/WA-S848/2020|EPI ISL 463338|B.1.124|USA|2020-04-23	North America|hCoV-19/USA/WA-UW-22514/2020|EPI ISL 570701|B.1|USA|2020-08-04	0.0007730086	North America
North America|hCoV-19/USA/CA-ALSR-0645-IPL/2020|EPI ISL 483277|B.1.5|USA|2020-04-23	North America|hCoV-19/USA/WA-UW-22514/2020|EPI ISL 570701|B.1|USA|2020-08-04	0.0006384228	North America
North America|hCoV-19/USA/VA-DCLS-0292/2020|EPI ISL 463096|B.1|USA|2020-04-23	North America|hCoV-19/USA/WA-UW-22514/2020|EPI ISL 570701|B.1|USA|2020-08-04	0.0007393621	North America
North America|hCoV-19/USA/LA-EVTL028/2020|EPI ISL 435566|B.1.265|USA|2020-04-24	North America|hCoV-19/USA/WA-UW-22514/2020|EPI ISL 570701|B.1|USA|2020-08-04	0.0007729493	North America
North America|hCoV-19/USA/LA-EVTL026/2020|EPI ISL 435564|B.1|USA|2020-04-24	North America|hCoV-19/USA/WA-UW-22514/2020|EPI ISL 570701|B.1|USA|2020-08-04	0.0007393279	North America
North America|hCoV-19/USA/NY-NYUMC483/2020|EPI ISL 435548|B.1|USA|2020-04-24	North America|hCoV-19/USA/WA-UW-22514/2020|EPI ISL 570701|B.1|USA|2020-08-04	0.0007057293	North America
North America|hCoV-19/USA/CA-ALSR-1202/2020|EPI ISL 494434|B.1|USA|2020-04-24	North America|hCoV-19/USA/WA-UW-22514/2020|EPI ISL 570701|B.1|USA|2020-08-04	0.0008403385	North America
North America|hCoV-19/USA/NY-NYUMC838/2020|EPI ISL 460603|B.1.3|USA|2020-04-24	North America|hCoV-19/USA/WA-UW-22514/2020|EPI ISL 570701|B.1|USA|2020-08-04	0.0007731547	North America
North America|hCoV-19/USA/VA-DCLS-1129/2020|EPI ISL 529922|B.1|USA|2020-04-25	North America|hCoV-19/USA/WA-UW-22514/2020|EPI ISL 570701|B.1|USA|2020-08-04	0.0007397351	North America
North America|hCoV-19/USA/MN-MDH-1131/2020|EPI ISL 476716|B.1|USA|2020-04-25	North America|hCoV-19/USA/WA-UW-22514/2020|EPI ISL 570701|B.1|USA|2020-08-04	0.0007057078	North America
North America|hCoV-19/USA/VA-DCLS-1141/2020|EPI ISL 529930|B.1|USA|2020-04-25	North America|hCoV-19/USA/WA-UW-22514/2020|EPI ISL 570701|B.1|USA|2020-08-04	0.0006720891	North America
North America|hCoV-19/USA/TX-HMH-1524/2020|EPI ISL 542773|B.1.370|USA|2020-04-25	North America|hCoV-19/USA/WA-UW-22514/2020|EPI ISL 570701|B.1|USA|2020-08-04	0.0008066095	North America
North America|hCoV-19/USA/LA-GBCL-26492480/2020|EPI ISL 485046|B.1.370|USA|2020-04-25	North America|hCoV-19/USA/WA-UW-22514/2020|EPI ISL 570701|B.1|USA|2020-08-04	0.0008066211	North America
North America|hCoV-19/USA/VA-DCLS-0411/2020|EPI ISL 467805|B.1|USA|2020-04-26	North America|hCoV-19/USA/WA-UW-22514/2020|EPI ISL 570701|B.1|USA|2020-08-04	0.0007393622	North America
North America|hCoV-19/USA/CA-CZB-1150/2020|EPI ISL 454615|B.1|USA|2020-04-26	North America|hCoV-19/USA/WA-UW-22514/2020|EPI ISL 570701|B.1|USA|2020-08-04	0.0008066339	North America
North America|hCoV-19/USA/MI-MDHHS-SC20637/2020|EPI ISL 462719|B.1|USA|2020-04-26	North America|hCoV-19/USA/WA-UW-22514/2020|EPI ISL 570701|B.1|USA|2020-08-04	0.0007729370	North America
North America|hCoV-19/USA/VA-DCLS-0414/2020|EPI ISL 467808|B.1|USA|2020-04-26	North America|hCoV-19/USA/WA-UW-22514/2020|EPI ISL 570701|B.1|USA|2020-08-04	0.0007729851	North America
North America|hCoV-19/USA/VI-CDC-4371/2020|EPI ISL 454649|B.1|USA|2020-04-26	North America|hCoV-19/USA/WA-UW-22514/2020|EPI ISL 570701|B.1|USA|2020-08-04	0.0006720891	North America
North America|hCoV-19/USA/UT-CDC-9755/2020|EPI ISL 509692|B.1.178|USA|2020-04-27	North America|hCoV-19/USA/WA-UW-22514/2020|EPI ISL 570701|B.1|USA|2020-08-04	0.0008738887	North America
North America|hCoV-19/USA/CA-ALSR-1587/2020|EPI ISL 494675|B.1.255|USA|2020-04-27	North America|hCoV-19/USA/WA-UW-22514/2020|EPI ISL 570701|B.1|USA|2020-08-04	0.0006720891	North America
North America|hCoV-19/USA/WA-S913/2020|EPI ISL 463403|B.1.5|USA|2020-04-27	North America|hCoV-19/USA/WA-UW-22514/2020|EPI ISL 570701|B.1|USA|2020-08-04	0.0006048278	North America
North America|hCoV-19/USA/TX-HMH-1298/2020|EPI ISL 542635|B.1|USA|2020-04-27	North America|hCoV-19/USA/WA-UW-22514/2020|EPI ISL 570701|B.1|USA|2020-08-04	0.0007729493	North America
North America|hCoV-19/USA/CA-ALSR-1154/2020|EPI ISL 494397|B.1|USA|2020-04-27	North America|hCoV-19/USA/WA-UW-22514/2020|EPI ISL 570701|B.1|USA|2020-08-04	0.0007056864	North America
North America|hCoV-19/USA/NY-NYUMC905/2020|EPI ISL 467398|B.1.1|USA|2020-04-28	North America|hCoV-19/USA/WA-UW-22514/2020|EPI ISL 570701|B.1|USA|2020-08-04	0.0008066829	North America
North America|hCoV-19/USA/CA-ALSR-1266/2020|EPI ISL 494466|B.1|USA|2020-04-28	North America|hCoV-19/USA/WA-UW-22514/2020|EPI ISL 570701|B.1|USA|2020-08-04	0.0006720580	North America
North America|hCoV-19/USA/TN-QDX-246/2020|EPI ISL 498737|B.1.370|USA|2020-04-28	North America|hCoV-19/USA/WA-UW-22514/2020|EPI ISL 570701|B.1|USA|2020-08-04	0.0009075601	North America
North America|hCoV-19/USA/TX-HMH-1518/2020|EPI ISL 542768|B.1.370|USA|2020-04-28	North America|hCoV-19/USA/WA-UW-22514/2020|EPI ISL 570701|B.1|USA|2020-08-04	0.0008065721	North America
North America|hCoV-19/USA/VA-DCLS-0360/2020|EPI ISL 516689|B.1.3|USA|2020-04-28	North America|hCoV-19/USA/WA-UW-22514/2020|EPI ISL 570701|B.1|USA|2020-08-04	0.0008402607	North America
North America|hCoV-19/USA/OR-PROV-128/2020|EPI ISL 482392|B.1|USA|2020-04-29	North America|hCoV-19/USA/WA-UW-22514/2020|EPI ISL 570701|B.1|USA|2020-08-04	0.0007730209	North America
North America|hCoV-19/USA/IL-QDX-248/2020|EPI ISL 498722|B.1.370|USA|2020-04-29	North America|hCoV-19/USA/WA-UW-22514/2020|EPI ISL 570701|B.1|USA|2020-08-04	0.0010083984	North America
North America|hCoV-19/USA/UT-02895/2020|EPI ISL 513686|B.1.5|USA|2020-04-29	North America|hCoV-19/USA/WA-UW-22514/2020|EPI ISL 570701|B.1|USA|2020-08-04	0.0007056752	North America
North America|hCoV-19/USA/LA-EVTL067/2020|EPI ISL 451228|B.1.265|USA|2020-04-29	North America|hCoV-19/USA/WA-UW-22514/2020|EPI ISL 570701|B.1|USA|2020-08-04	0.0007393279	North America
North America|hCoV-19/USA/CO-CSU-D1050-1/2020|EPI ISL 527426|B.1.5|USA|2020-04-29	North America|hCoV-19/USA/WA-UW-22514/2020|EPI ISL 570701|B.1|USA|2020-08-04	0.0006384524	North America
North America|hCoV-19/USA/CA-ALSR-1279/2020|EPI ISL 494476|B.1.5|USA|2020-04-30	North America|hCoV-19/USA/WA-UW-22514/2020|EPI ISL 570701|B.1|USA|2020-08-04	0.0007729616	North America
North America|hCoV-19/USA/NM-QDX-211/2020|EPI ISL 494534|B.1.5|USA|2020-04-30	North America|hCoV-19/USA/WA-UW-22514/2020|EPI ISL 570701|B.1|USA|2020-08-04	0.0005711974	North America
North America|hCoV-19/USA/CA-CZB-1113/2020|EPI ISL 444071|B.1.3|USA|2020-04-30	North America|hCoV-19/USA/WA-UW-22514/2020|EPI ISL 570701|B.1|USA|2020-08-04	0.0008066340	North America
North America|hCoV-19/USA/TX-HMH-1468/2020|EPI ISL 542740|B.1|USA|2020-04-30	North America|hCoV-19/USA/WA-UW-22514/2020|EPI ISL 570701|B.1|USA|2020-08-04	0.0007393621	North America
North America|hCoV-19/USA/TX-HMH-2305/2020|EPI ISL 545235|B.1|USA|2020-04-30	North America|hCoV-19/USA/WA-UW-22514/2020|EPI ISL 570701|B.1|USA|2020-08-04	0.0007729493	North America
North America|hCoV-19/USA/FL-BPHL-0246/2020|EPI ISL 480897|B.1.370|USA|2020-05-01	North America|hCoV-19/USA/WA-UW-22514/2020|EPI ISL 570701|B.1|USA|2020-08-04	0.0008738887	North America
North America|hCoV-19/USA/MN-MDH-1606/2020|EPI ISL 530202|B.1|USA|2020-05-01	North America|hCoV-19/USA/WA-UW-22514/2020|EPI ISL 570701|B.1|USA|2020-08-04	0.0008065966	North America
North America|hCoV-19/USA/LA-EVTL049/2020|EPI ISL 451210|B.1.265|USA|2020-05-01	North America|hCoV-19/USA/WA-UW-22514/2020|EPI ISL 570701|B.1|USA|2020-08-04	0.0007729493	North America
North America|hCoV-19/USA/CA-ALSR-1289/2020|EPI ISL 494482|B.1.5|USA|2020-05-01	North America|hCoV-19/USA/WA-UW-22514/2020|EPI ISL 570701|B.1|USA|2020-08-04	0.0006384228	North America
North America|hCoV-19/USA/LA-EVTL048/2020|EPI ISL 451209|B.1.265|USA|2020-05-01	North America|hCoV-19/USA/WA-UW-22514/2020|EPI ISL 570701|B.1|USA|2020-08-04	0.0007393279	North America
North America|hCoV-19/USA/TX-HMH-1435/2020|EPI ISL 542722|B.1.1|USA|2020-05-02	North America|hCoV-19/USA/WA-UW-22514/2020|EPI ISL 570701|B.1|USA|2020-08-04	0.0008066584	North America
North America|hCoV-19/USA/MN-CDC-6265/2020|EPI ISL 527688|B.1|USA|2020-05-02	North America|hCoV-19/USA/WA-UW-22514/2020|EPI ISL 570701|B.1|USA|2020-08-04	0.0008065966	North America
North America|hCoV-19/USA/TX-HMH-1441/2020|EPI ISL 542725|B.1|USA|2020-05-02	North America|hCoV-19/USA/WA-UW-22514/2020|EPI ISL 570701|B.1|USA|2020-08-04	0.0006720891	North America
North America|hCoV-19/USA/OR-PROV-137/2020|EPI ISL 482399|B.1|USA|2020-05-02	North America|hCoV-19/USA/WA-UW-22514/2020|EPI ISL 570701|B.1|USA|2020-08-04	0.0007730209	North America
North America|hCoV-19/USA/NV-NSPHL-A0145/2020|EPI ISL 515410|B.1|USA|2020-05-02	North America|hCoV-19/USA/WA-UW-22514/2020|EPI ISL 570701|B.1|USA|2020-08-04	0.0007057079	North America
North America|hCoV-19/USA/NV-NSPHL-A0147/2020|EPI ISL 515412|B.1|USA|2020-05-03	North America|hCoV-19/USA/WA-UW-22514/2020|EPI ISL 570701|B.1|USA|2020-08-04	0.0007729617	North America
North America|hCoV-19/USA/CA-ALSR-1580/2020|EPI ISL 494669|B.1|USA|2020-05-03	North America|hCoV-19/USA/WA-UW-22514/2020|EPI ISL 570701|B.1|USA|2020-08-04	0.0007056864	North America
North America|hCoV-19/USA/CA-ALSR-0753-IPL/2020|EPI ISL 483333|B.1.5|USA|2020-05-03	North America|hCoV-19/USA/WA-UW-22514/2020|EPI ISL 570701|B.1|USA|2020-08-04	0.0006048094	North America
North America|hCoV-19/USA/NE-11343/2020|EPI ISL 475209|B.1|USA|2020-05-03	North America|hCoV-19/USA/WA-UW-22514/2020|EPI ISL 570701|B.1|USA|2020-08-04	0.0009075877	North America
North America|hCoV-19/USA/VA-CDC-8005/2020|EPI ISL 540435|B.1.3|USA|2020-05-03	North America|hCoV-19/USA/WA-UW-22514/2020|EPI ISL 570701|B.1|USA|2020-08-04	0.0008402607	North America
North America|hCoV-19/USA/TX-HMH-2054/2020|EPI ISL 545090|B.1|USA|2020-05-04	North America|hCoV-19/USA/WA-UW-22514/2020|EPI ISL 570701|B.1|USA|2020-08-04	0.0006384616	North America
North America|hCoV-19/USA/WA-S1124/2020|EPI ISL 463614|B.1.124|USA|2020-05-04	North America|hCoV-19/USA/WA-UW-22514/2020|EPI ISL 570701|B.1|USA|2020-08-04	0.0008402472	North America
North America|hCoV-19/USA/CA-ALSR-0530-SAN/2020|EPI ISL 483204|B.1|USA|2020-05-04	North America|hCoV-19/USA/WA-UW-22514/2020|EPI ISL 570701|B.1|USA|2020-08-04	0.0007393622	North America
North America|hCoV-19/USA/MN-CDC-6508/2020|EPI ISL 527714|B.1|USA|2020-05-04	North America|hCoV-19/USA/WA-UW-22514/2020|EPI ISL 570701|B.1|USA|2020-08-04	0.0007057405	North America
North America|hCoV-19/USA/CA-ALSR-1268/2020|EPI ISL 494468|B.1|USA|2020-05-04	North America|hCoV-19/USA/WA-UW-22514/2020|EPI ISL 570701|B.1|USA|2020-08-04	0.0007729493	North America
North America|hCoV-19/USA/CA-ALSR-1410/2020|EPI ISL 494586|B.1|USA|2020-05-05	North America|hCoV-19/USA/WA-UW-22514/2020|EPI ISL 570701|B.1|USA|2020-08-04	0.0006720580	North America
North America|hCoV-19/USA/WA-S1148/2020|EPI ISL 463638|B.1.124|USA|2020-05-05	North America|hCoV-19/USA/WA-UW-22514/2020|EPI ISL 570701|B.1|USA|2020-08-04	0.0008739012	North America
North America|hCoV-19/USA/VA-DCLS-0462/2020|EPI ISL 477671|B.1|USA|2020-05-05	North America|hCoV-19/USA/WA-UW-22514/2020|EPI ISL 570701|B.1|USA|2020-08-04	0.0007393622	North America
North America|hCoV-19/USA/SC-DHEC-0180/2020|EPI ISL 529186|B.1.370|USA|2020-05-05	North America|hCoV-19/USA/WA-UW-22514/2020|EPI ISL 570701|B.1|USA|2020-08-04	0.0008065721	North America
North America|hCoV-19/USA/VA-DCLS-0451/2020|EPI ISL 477664|B.1|USA|2020-05-05	North America|hCoV-19/USA/WA-UW-22514/2020|EPI ISL 570701|B.1|USA|2020-08-04	0.0008403774	North America
North America|hCoV-19/USA/UT-CDC-9782/2020|EPI ISL 509709|B.1|USA|2020-05-06	North America|hCoV-19/USA/WA-UW-22514/2020|EPI ISL 570701|B.1|USA|2020-08-04	0.0007729135	North America
North America|hCoV-19/USA/VA-DCLS-0466/2020|EPI ISL 477672|B.1.9|USA|2020-05-06	North America|hCoV-19/USA/WA-UW-22514/2020|EPI ISL 570701|B.1|USA|2020-08-04	0.0008738622	North America
North America|hCoV-19/USA/WA-S1184/2020|EPI ISL 463674|B.1|USA|2020-05-06	North America|hCoV-19/USA/WA-UW-22514/2020|EPI ISL 570701|B.1|USA|2020-08-04	0.0007729851	North America
North America|hCoV-19/USA/VA-DCLS-0469/2020|EPI ISL 526777|B.1|USA|2020-05-06	North America|hCoV-19/USA/WA-UW-22514/2020|EPI ISL 570701|B.1|USA|2020-08-04	0.0007057079	North America
North America|hCoV-19/USA/VA-DCLS-0468/2020|EPI ISL 526776|B.1.9|USA|2020-05-06	North America|hCoV-19/USA/WA-UW-22514/2020|EPI ISL 570701|B.1|USA|2020-08-04	0.0009411204	North America
North America|hCoV-19/USA/LA-EVTL119/2020|EPI ISL 451280|B.1.265|USA|2020-05-07	North America|hCoV-19/USA/WA-UW-22514/2020|EPI ISL 570701|B.1|USA|2020-08-04	0.0008065721	North America
North America|hCoV-19/USA/WI-UW-842/2020|EPI ISL 509849|B.1|USA|2020-05-07	North America|hCoV-19/USA/WA-UW-22514/2020|EPI ISL 570701|B.1|USA|2020-08-04	0.0008741266	North America
North America|hCoV-19/USA/CA-ALSR-1390/2020|EPI ISL 494579|B.1.5|USA|2020-05-07	North America|hCoV-19/USA/WA-UW-22514/2020|EPI ISL 570701|B.1|USA|2020-08-04	0.0006384524	North America
North America|hCoV-19/USA/TX-HMH-2040/2020|EPI ISL 545079|B.1|USA|2020-05-07	North America|hCoV-19/USA/WA-UW-22514/2020|EPI ISL 570701|B.1|USA|2020-08-04	0.0007393279	North America
North America|hCoV-19/USA/FL-BPHL-1468/2020|EPI ISL 549250|B.1.1|USA|2020-05-08	North America|hCoV-19/USA/WA-UW-22514/2020|EPI ISL 570701|B.1|USA|2020-08-04	0.0007394070	North America
North America|hCoV-19/USA/LA-EVTL098/2020|EPI ISL 451259|B.1.265|USA|2020-05-08	North America|hCoV-19/USA/WA-UW-22514/2020|EPI ISL 570701|B.1|USA|2020-08-04	0.0007729493	North America
North America|hCoV-19/USA/LA-EVTL081/2020|EPI ISL 451242|B.1.370|USA|2020-05-08	North America|hCoV-19/USA/WA-UW-22514/2020|EPI ISL 570701|B.1|USA|2020-08-04	0.0008402351	North America
North America|hCoV-19/USA/MN-MDH-1636/2020|EPI ISL 539830|B.1|USA|2020-05-08	North America|hCoV-19/USA/WA-UW-22514/2020|EPI ISL 570701|B.1|USA|2020-08-04	0.0008066842	North America
North America|hCoV-19/USA/OR-PROV-168/2020|EPI ISL 482419|B.54|USA|2020-05-08	North America|hCoV-19/USA/WA-UW-22514/2020|EPI ISL 570701|B.1|USA|2020-08-04	0.0008739152	North America
North America|hCoV-19/USA/TX-HMH-2081/2020|EPI ISL 545110|B.1.265|USA|2020-05-09	North America|hCoV-19/USA/WA-UW-22514/2020|EPI ISL 570701|B.1|USA|2020-08-04	0.0007729493	North America
North America|hCoV-19/USA/CA-CZB-1499/2020|EPI ISL 468448|B.1|USA|2020-05-09	North America|hCoV-19/USA/WA-UW-22514/2020|EPI ISL 570701|B.1|USA|2020-08-04	0.0007393621	North America
North America|hCoV-19/USA/UT-03305/2020|EPI ISL 493020|B.1.370|USA|2020-05-09	North America|hCoV-19/USA/WA-UW-22514/2020|EPI ISL 570701|B.1|USA|2020-08-04	0.0009760607	North America
North America|hCoV-19/USA/TX-HMH-2068/2020|EPI ISL 545101|B.1.1|USA|2020-05-09	North America|hCoV-19/USA/WA-UW-22514/2020|EPI ISL 570701|B.1|USA|2020-08-04	0.0007394069	North America
North America|hCoV-19/USA/CA-ALSR-0563-SAN/2020|EPI ISL 483225|B.1.5|USA|2020-05-10	North America|hCoV-19/USA/WA-UW-22514/2020|EPI ISL 570701|B.1|USA|2020-08-04	0.0006384229	North America
North America|hCoV-19/USA/NY-NYUMC891/2020|EPI ISL 467384|B.1|USA|2020-05-10	North America|hCoV-19/USA/WA-UW-22514/2020|EPI ISL 570701|B.1|USA|2020-08-04	0.0007057079	North America
North America|hCoV-19/USA/WI-GMF-M00001/2020|EPI ISL 455573|B.1.3|USA|2020-05-10	North America|hCoV-19/USA/WA-UW-22514/2020|EPI ISL 570701|B.1|USA|2020-08-04	0.0008402217	North America
North America|hCoV-19/USA/AL-SV107V1/2020|EPI ISL 509428|B.1|USA|2020-05-10	North America|hCoV-19/USA/WA-UW-22514/2020|EPI ISL 570701|B.1|USA|2020-08-04	0.0008402472	North America
North America|hCoV-19/USA/WA-S1476/2020|EPI ISL 495651|B.1|USA|2020-05-11	North America|hCoV-19/USA/WA-UW-22514/2020|EPI ISL 570701|B.1|USA|2020-08-04	0.0008066094	North America
North America|hCoV-19/USA/VA-DCLS-0486/2020|EPI ISL 526793|B.1|USA|2020-05-11	North America|hCoV-19/USA/WA-UW-22514/2020|EPI ISL 570701|B.1|USA|2020-08-04	0.0007057079	North America
North America|hCoV-19/USA/TX-HMH-2279/2020|EPI ISL 545221|B.1.1|USA|2020-05-11	North America|hCoV-19/USA/WA-UW-22514/2020|EPI ISL 570701|B.1|USA|2020-08-04	0.0008066584	North America
North America|hCoV-19/USA/CA-CZB-1520/2020|EPI ISL 468466|B.1|USA|2020-05-11	North America|hCoV-19/USA/WA-UW-22514/2020|EPI ISL 570701|B.1|USA|2020-08-04	0.0007393621	North America
North America|hCoV-19/USA/VA-DCLS-0485/2020|EPI ISL 526792|B.1|USA|2020-05-11	North America|hCoV-19/USA/WA-UW-22514/2020|EPI ISL 570701|B.1|USA|2020-08-04	0.0007057405	North America
North America|hCoV-19/USA/OR-PROV-175/2020|EPI ISL 482425|B.1.3|USA|2020-05-12	North America|hCoV-19/USA/WA-UW-22514/2020|EPI ISL 570701|B.1|USA|2020-08-04	0.0009749914	North America
North America|hCoV-19/USA/AL-P44e/2020|EPI ISL 509424|B.1.370|USA|2020-05-12	North America|hCoV-19/USA/WA-UW-22514/2020|EPI ISL 570701|B.1|USA|2020-08-04	0.0009075747	North America
North America|hCoV-19/USA/VA-DCLS-0891/2020|EPI ISL 516678|B.1|USA|2020-05-12	North America|hCoV-19/USA/WA-UW-22514/2020|EPI ISL 570701|B.1|USA|2020-08-04	0.0007393503	North America
North America|hCoV-19/USA/WA-S1276/2020|EPI ISL 495726|B.1.1|USA|2020-05-12	North America|hCoV-19/USA/WA-UW-22514/2020|EPI ISL 570701|B.1|USA|2020-08-04	0.0008402861	North America
North America|hCoV-19/USA/FL-BPHL-0282/2020|EPI ISL 480933|B.1|USA|2020-05-13	North America|hCoV-19/USA/WA-UW-22514/2020|EPI ISL 570701|B.1|USA|2020-08-04	0.0008738482	North America
North America|hCoV-19/USA/VA-DCLS-0380/2020|EPI ISL 463136|B.1.3|USA|2020-05-13	North America|hCoV-19/USA/WA-UW-22514/2020|EPI ISL 570701|B.1|USA|2020-08-04	0.0009411926	North America
North America|hCoV-19/USA/VA-DCLS-0899/2020|EPI ISL 516684|B.1.1|USA|2020-05-13	North America|hCoV-19/USA/WA-UW-22514/2020|EPI ISL 570701|B.1|USA|2020-08-04	0.0008066828	North America
North America|hCoV-19/USA/CO-CSU-E0462-2/2020|EPI ISL 527480|B.1.315|USA|2020-05-13	North America|hCoV-19/USA/WA-UW-22514/2020|EPI ISL 570701|B.1|USA|2020-08-04	0.0008066713	North America
North America|hCoV-19/USA/OR-PROV-183/2020|EPI ISL 482431|B.1|USA|2020-05-14	North America|hCoV-19/USA/WA-UW-22514/2020|EPI ISL 570701|B.1|USA|2020-08-04	0.0007730209	North America
North America|hCoV-19/USA/FL-BPHL-0294/2020|EPI ISL 480945|B.1.370|USA|2020-05-14	North America|hCoV-19/USA/WA-UW-22514/2020|EPI ISL 570701|B.1|USA|2020-08-04	0.0008738887	North America
North America|hCoV-19/USA/OR-PROV-187/2020|EPI ISL 482435|B.1.124|USA|2020-05-14	North America|hCoV-19/USA/WA-UW-22514/2020|EPI ISL 570701|B.1|USA|2020-08-04	0.0007730086	North America
North America|hCoV-19/USA/TX-HMH-1819/2020|EPI ISL 542862|B.1.1|USA|2020-05-14	North America|hCoV-19/USA/WA-UW-22514/2020|EPI ISL 570701|B.1|USA|2020-08-04	0.0008066210	North America
North America|hCoV-19/USA/FL-BPHL-0297/2020|EPI ISL 480948|B.1.370|USA|2020-05-15	North America|hCoV-19/USA/WA-UW-22514/2020|EPI ISL 570701|B.1|USA|2020-08-04	0.0009075181	North America
North America|hCoV-19/USA/NV-NSPHL-A0164/2020|EPI ISL 515426|B.1|USA|2020-05-15	North America|hCoV-19/USA/WA-UW-22514/2020|EPI ISL 570701|B.1|USA|2020-08-04	0.0007057079	North America
North America|hCoV-19/USA/FL-BPHL-0293/2020|EPI ISL 480944|B.1|USA|2020-05-15	North America|hCoV-19/USA/WA-UW-22514/2020|EPI ISL 570701|B.1|USA|2020-08-04	0.0008066469	North America
North America|hCoV-19/USA/TX-HMH-2233/2020|EPI ISL 545193|B.1.1|USA|2020-05-15	North America|hCoV-19/USA/WA-UW-22514/2020|EPI ISL 570701|B.1|USA|2020-08-04	0.0007393728	North America
North America|hCoV-19/USA/OR-PROV-192/2020|EPI ISL 482437|B.1.3|USA|2020-05-16	North America|hCoV-19/USA/WA-UW-22514/2020|EPI ISL 570701|B.1|USA|2020-08-04	0.0009075602	North America
North America|hCoV-19/USA/NV-NSPHL-A0165/2020|EPI ISL 515427|B.1.265|USA|2020-05-16	North America|hCoV-19/USA/WA-UW-22514/2020|EPI ISL 570701|B.1|USA|2020-08-04	0.0007393279	North America
North America|hCoV-19/USA/TX-HMH-1758/2020|EPI ISL 542818|B.1.3|USA|2020-05-16	North America|hCoV-19/USA/WA-UW-22514/2020|EPI ISL 570701|B.1|USA|2020-08-04	0.0008739292	North America
North America|hCoV-19/USA/TX-HMH-1796/2020|EPI ISL 542845|B.1.1|USA|2020-05-16	North America|hCoV-19/USA/WA-UW-22514/2020|EPI ISL 570701|B.1|USA|2020-08-04	0.0007393728	North America
North America|hCoV-19/USA/MN-MDH-1207/2020|EPI ISL 477296|B.1|USA|2020-05-16	North America|hCoV-19/USA/WA-UW-22514/2020|EPI ISL 570701|B.1|USA|2020-08-04	0.0008066095	North America
North America|hCoV-19/USA/UT-08709/2020|EPI ISL 524767|B.1.255|USA|2020-05-17	North America|hCoV-19/USA/WA-UW-22514/2020|EPI ISL 570701|B.1|USA|2020-08-04	0.0007057405	North America
North America|hCoV-19/USA/TX-HMH-1778/2020|EPI ISL 542833|B.1.370|USA|2020-05-17	North America|hCoV-19/USA/WA-UW-22514/2020|EPI ISL 570701|B.1|USA|2020-08-04	0.0008738217	North America
North America|hCoV-19/USA/TX-HMH-1991/2020|EPI ISL 545056|B.1.1|USA|2020-05-17	North America|hCoV-19/USA/WA-UW-22514/2020|EPI ISL 570701|B.1|USA|2020-08-04	0.0007729962	North America
North America|hCoV-19/USA/OR-PROV-193/2020|EPI ISL 482438|B.1.3|USA|2020-05-17	North America|hCoV-19/USA/WA-UW-22514/2020|EPI ISL 570701|B.1|USA|2020-08-04	0.0008739292	North America
North America|hCoV-19/USA/TX-HMH-2005/2020|EPI ISL 545064|B.1.370|USA|2020-05-18	North America|hCoV-19/USA/WA-UW-22514/2020|EPI ISL 570701|B.1|USA|2020-08-04	0.0007393279	North America
North America|hCoV-19/USA/VA-DCLS-0310/2020|EPI ISL 463113|B.1.1|USA|2020-05-18	North America|hCoV-19/USA/WA-UW-22514/2020|EPI ISL 570701|B.1|USA|2020-08-04	0.0009749446	North America
North America|hCoV-19/USA/VA-DCLS-0304/2020|EPI ISL 463107|B.1.1|USA|2020-05-18	North America|hCoV-19/USA/WA-UW-22514/2020|EPI ISL 570701|B.1|USA|2020-08-04	0.0009076283	North America
North America|hCoV-19/USA/CA-ALSR-1753/2020|EPI ISL 512166|B.1|USA|2020-05-18	North America|hCoV-19/USA/WA-UW-22514/2020|EPI ISL 570701|B.1|USA|2020-08-04	0.0006720891	North America
North America|hCoV-19/USA/CA-ALSR-1638/2020|EPI ISL 494706|B.1|USA|2020-05-19	North America|hCoV-19/USA/WA-UW-22514/2020|EPI ISL 570701|B.1|USA|2020-08-04	0.0008401962	North America
North America|hCoV-19/USA/CA-SR0463/2020|EPI ISL 467984|B.1.5|USA|2020-05-19	North America|hCoV-19/USA/WA-UW-22514/2020|EPI ISL 570701|B.1|USA|2020-08-04	0.0006720376	North America
North America|hCoV-19/USA/NV-NSPHL-A0180/2020|EPI ISL 515437|B.1.5|USA|2020-05-19	North America|hCoV-19/USA/WA-UW-22514/2020|EPI ISL 570701|B.1|USA|2020-08-04	0.0006384616	North America
North America|hCoV-19/USA/UT-08629/2020|EPI ISL 524367|B.1.370|USA|2020-05-19	North America|hCoV-19/USA/WA-UW-22514/2020|EPI ISL 570701|B.1|USA|2020-08-04	0.0009412211	North America
North America|hCoV-19/Canada/ON-UHTC 0123/2020|EPI ISL 526268|B.1.1|Canada|2020-05-20	North America|hCoV-19/USA/WA-UW-22514/2020|EPI ISL 570701|B.1|USA|2020-08-04	0.0008739418	North America
North America|hCoV-19/USA/UT-08527/2020|EPI ISL 524290|B.1|USA|2020-05-20	North America|hCoV-19/USA/WA-UW-22514/2020|EPI ISL 570701|B.1|USA|2020-08-04	0.0007056751	North America
North America|hCoV-19/USA/UT-08387/2020|EPI ISL 524170|B.1.370|USA|2020-05-20	North America|hCoV-19/USA/WA-UW-22514/2020|EPI ISL 570701|B.1|USA|2020-08-04	0.0009075457	North America
North America|hCoV-19/USA/CA-ALSR-1866/2020|EPI ISL 512212|B.1.5|USA|2020-05-20	North America|hCoV-19/USA/WA-UW-22514/2020|EPI ISL 570701|B.1|USA|2020-08-04	0.0007057518	North America
North America|hCoV-19/USA/VA-DCLS-0948/2020|EPI ISL 522805|B.1|USA|2020-05-21	North America|hCoV-19/USA/WA-UW-22514/2020|EPI ISL 570701|B.1|USA|2020-08-04	0.0008066095	North America
North America|hCoV-19/USA/CA-CZB-2148/2020|EPI ISL 486365|B.1.3|USA|2020-05-21	North America|hCoV-19/USA/WA-UW-22514/2020|EPI ISL 570701|B.1|USA|2020-08-04	0.0008402217	North America
North America|hCoV-19/USA/MN-MDH-1588/2020|EPI ISL 530184|B.1|USA|2020-05-21	North America|hCoV-19/USA/WA-UW-22514/2020|EPI ISL 570701|B.1|USA|2020-08-04	0.0008066339	North America
North America|hCoV-19/USA/CA-ALSR-1739/2020|EPI ISL 512160|B.1|USA|2020-05-21	North America|hCoV-19/USA/WA-UW-22514/2020|EPI ISL 570701|B.1|USA|2020-08-04	0.0008403130	North America
North America|hCoV-19/USA/CA-ALSR-1756/2020|EPI ISL 512167|B.1.5|USA|2020-05-21	North America|hCoV-19/USA/WA-UW-22514/2020|EPI ISL 570701|B.1|USA|2020-08-04	0.0006384228	North America
North America|hCoV-19/USA/TX-HMH-2162/2020|EPI ISL 545153|B.1|USA|2020-05-22	North America|hCoV-19/USA/WA-UW-22514/2020|EPI ISL 570701|B.1|USA|2020-08-04	0.0008066713	North America
North America|hCoV-19/USA/WI-UW-835/2020|EPI ISL 509842|B.1|USA|2020-05-22	North America|hCoV-19/USA/WA-UW-22514/2020|EPI ISL 570701|B.1|USA|2020-08-04	0.0008741657	North America
North America|hCoV-19/USA/UT-08456/2020|EPI ISL 524228|B.1.370|USA|2020-05-22	North America|hCoV-19/USA/WA-UW-22514/2020|EPI ISL 570701|B.1|USA|2020-08-04	0.0009075602	North America
North America|hCoV-19/USA/TX-HMH-2170/2020|EPI ISL 545159|B.1.370|USA|2020-05-22	North America|hCoV-19/USA/WA-UW-22514/2020|EPI ISL 570701|B.1|USA|2020-08-04	0.0008402217	North America
North America|hCoV-19/USA/UT-UPHL-2008831/2020|EPI ISL 524851|B.1.370|USA|2020-05-23	North America|hCoV-19/USA/WA-UW-22514/2020|EPI ISL 570701|B.1|USA|2020-08-04	0.0009075457	North America
North America|hCoV-19/USA/TX-HMH-2189/2020|EPI ISL 545171|B.1.1|USA|2020-05-23	North America|hCoV-19/USA/WA-UW-22514/2020|EPI ISL 570701|B.1|USA|2020-08-04	0.0008403251	North America
North America|hCoV-19/USA/MD-MDH-0098/2020|EPI ISL 522833|B.1|USA|2020-05-23	North America|hCoV-19/USA/WA-UW-22514/2020|EPI ISL 570701|B.1|USA|2020-08-04	0.0007729962	North America
North America|hCoV-19/Canada/ON-UHTC-0175/2020|EPI ISL 569973|B.1.1|Canada|2020-05-23	North America|hCoV-19/USA/WA-UW-22514/2020|EPI ISL 570701|B.1|USA|2020-08-04	0.0008402861	North America
North America|hCoV-19/USA/TX-HMH-2253/2020|EPI ISL 545206|B.1.370|USA|2020-05-24	North America|hCoV-19/USA/WA-UW-22514/2020|EPI ISL 570701|B.1|USA|2020-08-04	0.0009075036	North America
North America|hCoV-19/USA/VA-DCLS-0498/2020|EPI ISL 485815|B.1|USA|2020-05-24	North America|hCoV-19/USA/WA-UW-22514/2020|EPI ISL 570701|B.1|USA|2020-08-04	0.0008739962	North America
North America|hCoV-19/USA/UT-08617/2020|EPI ISL 524358|B.1|USA|2020-05-24	North America|hCoV-19/USA/WA-UW-22514/2020|EPI ISL 570701|B.1|USA|2020-08-04	0.0007056966	North America
North America|hCoV-19/USA/MD-MDH-0088/2020|EPI ISL 522824|B.1|USA|2020-05-24	North America|hCoV-19/USA/WA-UW-22514/2020|EPI ISL 570701|B.1|USA|2020-08-04	0.0007397351	North America
North America|hCoV-19/USA/VA-DCLS-0494/2020|EPI ISL 485814|B.1|USA|2020-05-24	North America|hCoV-19/USA/WA-UW-22514/2020|EPI ISL 570701|B.1|USA|2020-08-04	0.0008403640	North America
North America|hCoV-19/USA/WA-S1536/2020|EPI ISL 495962|B.1.124|USA|2020-05-25	North America|hCoV-19/USA/WA-UW-22514/2020|EPI ISL 570701|B.1|USA|2020-08-04	0.0008066210	North America
North America|hCoV-19/USA/MI-MDHHS-SC20926/2020|EPI ISL 476062|B.1|USA|2020-05-25	North America|hCoV-19/USA/WA-UW-22514/2020|EPI ISL 570701|B.1|USA|2020-08-04	0.0007057078	North America
North America|hCoV-19/USA/UT-UPHL-2008799/2020|EPI ISL 524825|B.1|USA|2020-05-25	North America|hCoV-19/USA/WA-UW-22514/2020|EPI ISL 570701|B.1|USA|2020-08-04	0.0007393279	North America
North America|hCoV-19/USA/TX-HMH-2389/2020|EPI ISL 545281|B.1.1|USA|2020-05-25	North America|hCoV-19/USA/WA-UW-22514/2020|EPI ISL 570701|B.1|USA|2020-08-04	0.0008066210	North America
North America|hCoV-19/USA/TX-HMH-2425/2020|EPI ISL 545306|B.1.1|USA|2020-05-26	North America|hCoV-19/USA/WA-UW-22514/2020|EPI ISL 570701|B.1|USA|2020-08-04	0.0007393728	North America
North America|hCoV-19/USA/FL-BPHL-0815/2020|EPI ISL 514161|B.1|USA|2020-05-26	North America|hCoV-19/USA/WA-UW-22514/2020|EPI ISL 570701|B.1|USA|2020-08-04	0.0009411640	North America
North America|hCoV-19/USA/WI-UW-817/2020|EPI ISL 509824|B.1|USA|2020-05-26	North America|hCoV-19/USA/WA-UW-22514/2020|EPI ISL 570701|B.1|USA|2020-08-04	0.0007057405	North America
North America|hCoV-19/USA/WA-S1562/2020|EPI ISL 495988|B.1|USA|2020-05-26	North America|hCoV-19/USA/WA-UW-22514/2020|EPI ISL 570701|B.1|USA|2020-08-04	0.0008739291	North America
North America|hCoV-19/USA/TX-HMH-2403/2020|EPI ISL 545290|B.1|USA|2020-05-26	North America|hCoV-19/USA/WA-UW-22514/2020|EPI ISL 570701|B.1|USA|2020-08-04	0.0007057079	North America
North America|hCoV-19/USA/NV-NSPHL-A0202/2020|EPI ISL 515456|B.1|USA|2020-05-27	North America|hCoV-19/USA/WA-UW-22514/2020|EPI ISL 570701|B.1|USA|2020-08-04	0.0007393622	North America
North America|hCoV-19/USA/WA-S1647/2020|EPI ISL 496073|B.1|USA|2020-05-27	North America|hCoV-19/USA/WA-UW-22514/2020|EPI ISL 570701|B.1|USA|2020-08-04	0.0007393279	North America
North America|hCoV-19/USA/WA-S1635/2020|EPI ISL 496061|B.1|USA|2020-05-27	North America|hCoV-19/USA/WA-UW-22514/2020|EPI ISL 570701|B.1|USA|2020-08-04	0.0007393622	North America
North America|hCoV-19/USA/WA-S1634/2020|EPI ISL 496060|B.1|USA|2020-05-27	North America|hCoV-19/USA/WA-UW-22514/2020|EPI ISL 570701|B.1|USA|2020-08-04	0.0007057079	North America
North America|hCoV-19/USA/WA-S1638/2020|EPI ISL 496064|B.1|USA|2020-05-27	North America|hCoV-19/USA/WA-UW-22514/2020|EPI ISL 570701|B.1|USA|2020-08-04	0.0007393503	North America
North America|hCoV-19/USA/MN-MDH-1583/2020|EPI ISL 530179|B.1.3|USA|2020-05-28	North America|hCoV-19/USA/WA-UW-22514/2020|EPI ISL 570701|B.1|USA|2020-08-04	0.0009411489	North America
North America|hCoV-19/USA/TX-HMH-2474/2020|EPI ISL 545331|B.1.255|USA|2020-05-28	North America|hCoV-19/USA/WA-UW-22514/2020|EPI ISL 570701|B.1|USA|2020-08-04	0.0008402607	North America
North America|hCoV-19/USA/TX-HMH-2482/2020|EPI ISL 545334|B.1.1|USA|2020-05-28	North America|hCoV-19/USA/WA-UW-22514/2020|EPI ISL 570701|B.1|USA|2020-08-04	0.0008403251	North America
North America|hCoV-19/USA/VA-DCLS-0997/2020|EPI ISL 526899|B.1|USA|2020-05-28	North America|hCoV-19/USA/WA-UW-22514/2020|EPI ISL 570701|B.1|USA|2020-08-04	0.0008066713	North America
North America|hCoV-19/USA/UT-UPHL-2008928/2020|EPI ISL 525033|B.1|USA|2020-05-28	North America|hCoV-19/USA/WA-UW-22514/2020|EPI ISL 570701|B.1|USA|2020-08-04	0.0008065721	North America
North America|hCoV-19/USA/TX-HMH-2465/2020|EPI ISL 545325|B.1|USA|2020-05-29	North America|hCoV-19/USA/WA-UW-22514/2020|EPI ISL 570701|B.1|USA|2020-08-04	0.0008739417	North America
North America|hCoV-19/USA/UT-UPHL-2008806/2020|EPI ISL 524832|B.1.370|USA|2020-05-29	North America|hCoV-19/USA/WA-UW-22514/2020|EPI ISL 570701|B.1|USA|2020-08-04	0.0009075878	North America
North America|hCoV-19/USA/MD-MDH-0125/2020|EPI ISL 529167|B.1|USA|2020-05-29	North America|hCoV-19/USA/WA-UW-22514/2020|EPI ISL 570701|B.1|USA|2020-08-04	0.0007730209	North America
North America|hCoV-19/USA/FL-BPHL-0551/2020|EPI ISL 508754|B.1.370|USA|2020-05-29	North America|hCoV-19/USA/WA-UW-22514/2020|EPI ISL 570701|B.1|USA|2020-08-04	0.0010084145	North America
North America|hCoV-19/USA/WA-S1660/2020|EPI ISL 496086|B.1.1|USA|2020-05-29	North America|hCoV-19/USA/WA-UW-22514/2020|EPI ISL 570701|B.1|USA|2020-08-04	0.0007730555	North America
North America|hCoV-19/USA/TX-HMH-3016/2020|EPI ISL 543936|B.1.1|USA|2020-05-30	North America|hCoV-19/USA/WA-UW-22514/2020|EPI ISL 570701|B.1|USA|2020-08-04	0.0007730678	North America
North America|hCoV-19/USA/TX-HMH-3032/2020|EPI ISL 543946|B.1.370|USA|2020-05-30	North America|hCoV-19/USA/WA-UW-22514/2020|EPI ISL 570701|B.1|USA|2020-08-04	0.0008401962	North America
North America|hCoV-19/USA/TX-HMH-2342/2020|EPI ISL 545255|B.1.370|USA|2020-05-30	North America|hCoV-19/USA/WA-UW-22514/2020|EPI ISL 570701|B.1|USA|2020-08-04	0.0009412647	North America
North America|hCoV-19/USA/TX-HMH-3033/2020|EPI ISL 543947|B.1|USA|2020-05-30	North America|hCoV-19/USA/WA-UW-22514/2020|EPI ISL 570701|B.1|USA|2020-08-04	0.0008738482	North America
North America|hCoV-19/USA/TX-HMH-3011/2020|EPI ISL 543931|B.1.1|USA|2020-05-30	North America|hCoV-19/USA/WA-UW-22514/2020|EPI ISL 570701|B.1|USA|2020-08-04	0.0008403251	North America
North America|hCoV-19/USA/TX-HMH-2434/2020|EPI ISL 545307|B.1|USA|2020-05-31	North America|hCoV-19/USA/WA-UW-22514/2020|EPI ISL 570701|B.1|USA|2020-08-04	0.0007730209	North America
North America|hCoV-19/USA/TX-HMH-2319/2020|EPI ISL 545241|B.1.1|USA|2020-05-31	North America|hCoV-19/USA/WA-UW-22514/2020|EPI ISL 570701|B.1|USA|2020-08-04	0.0007057506	North America
North America|hCoV-19/Canada/ON-UHTC 0139/2020|EPI ISL 526275|B.1.1|Canada|2020-05-31	North America|hCoV-19/USA/WA-UW-22514/2020|EPI ISL 570701|B.1|USA|2020-08-04	0.0008066584	North America
North America|hCoV-19/USA/CA-UCLA-30/2020|EPI ISL 537563|B.1|USA|2020-05-31	North America|hCoV-19/USA/WA-UW-22514/2020|EPI ISL 570701|B.1|USA|2020-08-04	0.0009076428	North America
North America|hCoV-19/USA/TX-HMH-2993/2020|EPI ISL 543917|B.1.265|USA|2020-05-31	North America|hCoV-19/USA/WA-UW-22514/2020|EPI ISL 570701|B.1|USA|2020-08-04	0.0007729493	North America
North America|hCoV-19/USA/UT-UPHL-2008777/2020|EPI ISL 524808|B.1.370|USA|2020-06-01	North America|hCoV-19/USA/WA-UW-22514/2020|EPI ISL 570701|B.1|USA|2020-08-04	0.0008739697	North America
North America|hCoV-19/USA/TX-HMH-2543/2020|EPI ISL 545373|B.1.370|USA|2020-06-01	North America|hCoV-19/USA/WA-UW-22514/2020|EPI ISL 570701|B.1|USA|2020-08-04	0.0008402996	North America
North America|hCoV-19/USA/WA-S1728/2020|EPI ISL 496154|B.1.1|USA|2020-06-01	North America|hCoV-19/USA/WA-UW-22514/2020|EPI ISL 570701|B.1|USA|2020-08-04	0.0008066584	North America
North America|hCoV-19/USA/TX-HMH-2567/2020|EPI ISL 545392|B.1|USA|2020-06-01	North America|hCoV-19/USA/WA-UW-22514/2020|EPI ISL 570701|B.1|USA|2020-08-04	0.0008739152	North America
North America|hCoV-19/USA/UT-UPHL-2008832/2020|EPI ISL 524852|B.1.370|USA|2020-06-01	North America|hCoV-19/USA/WA-UW-22514/2020|EPI ISL 570701|B.1|USA|2020-08-04	0.0009075877	North America
North America|hCoV-19/USA/CA-IGI-0075/2020|EPI ISL 511829|B.1.3|USA|2020-06-02	North America|hCoV-19/USA/WA-UW-22514/2020|EPI ISL 570701|B.1|USA|2020-08-04	0.0010422576	North America
North America|hCoV-19/USA/CA-CDC-4684/2020|EPI ISL 535662|B.1|USA|2020-06-02	North America|hCoV-19/USA/WA-UW-22514/2020|EPI ISL 570701|B.1|USA|2020-08-04	0.0009411925	North America
North America|hCoV-19/USA/WA-S1802/2020|EPI ISL 496228|B.1|USA|2020-06-02	North America|hCoV-19/USA/WA-UW-22514/2020|EPI ISL 570701|B.1|USA|2020-08-04	0.0007729851	North America
North America|hCoV-19/USA/NV-NSPHL-A0206/2020|EPI ISL 515460|B.1|USA|2020-06-02	North America|hCoV-19/USA/WA-UW-22514/2020|EPI ISL 570701|B.1|USA|2020-08-04	0.0008066713	North America
North America|hCoV-19/USA/CA-IGI-0050/2020|EPI ISL 511805|B.1|USA|2020-06-02	North America|hCoV-19/USA/WA-UW-22514/2020|EPI ISL 570701|B.1|USA|2020-08-04	0.0007729851	North America
North America|hCoV-19/USA/VA-DCLS-1017/2020|EPI ISL 526907|B.1.1|USA|2020-06-03	North America|hCoV-19/USA/WA-UW-22514/2020|EPI ISL 570701|B.1|USA|2020-08-04	0.0010757509	North America
North America|hCoV-19/USA/TX-HMH-2768/2020|EPI ISL 545541|B.1.265|USA|2020-06-03	North America|hCoV-19/USA/WA-UW-22514/2020|EPI ISL 570701|B.1|USA|2020-08-04	0.0007393279	North America
North America|hCoV-19/USA/WA-S1816/2020|EPI ISL 496242|B.1.124|USA|2020-06-03	North America|hCoV-19/USA/WA-UW-22514/2020|EPI ISL 570701|B.1|USA|2020-08-04	0.0008065966	North America
North America|hCoV-19/USA/WA-S1938/2020|EPI ISL 497366|B.1.124|USA|2020-06-03	North America|hCoV-19/USA/WA-UW-22514/2020|EPI ISL 570701|B.1|USA|2020-08-04	0.0009075457	North America
North America|hCoV-19/USA/WI-GMF-05143/2020|EPI ISL 471145|B.1.3|USA|2020-06-03	North America|hCoV-19/USA/WA-UW-22514/2020|EPI ISL 570701|B.1|USA|2020-08-04	0.0008402996	North America
North America|hCoV-19/USA/CA-CDC-4698/2020|EPI ISL 535675|B.1|USA|2020-06-04	North America|hCoV-19/USA/WA-UW-22514/2020|EPI ISL 570701|B.1|USA|2020-08-04	0.0007393279	North America
North America|hCoV-19/USA/WA-S1959/2020|EPI ISL 497387|B.1|USA|2020-06-04	North America|hCoV-19/USA/WA-UW-22514/2020|EPI ISL 570701|B.1|USA|2020-08-04	0.0007393622	North America
North America|hCoV-19/USA/TX-HMH-2706/2020|EPI ISL 545492|B.1.370|USA|2020-06-04	North America|hCoV-19/USA/WA-UW-22514/2020|EPI ISL 570701|B.1|USA|2020-08-04	0.0008401962	North America
North America|hCoV-19/USA/CA-CDC-4703/2020|EPI ISL 535680|B.1.5|USA|2020-06-04	North America|hCoV-19/USA/WA-UW-22514/2020|EPI ISL 570701|B.1|USA|2020-08-04	0.0007057078	North America
North America|hCoV-19/USA/CA-CDC-4713/2020|EPI ISL 535689|B.1|USA|2020-06-04	North America|hCoV-19/USA/WA-UW-22514/2020|EPI ISL 570701|B.1|USA|2020-08-04	0.0008738887	North America
North America|hCoV-19/USA/TX-HMH-2739/2020|EPI ISL 545518|B.1|USA|2020-06-05	North America|hCoV-19/USA/WA-UW-22514/2020|EPI ISL 570701|B.1|USA|2020-08-04	0.0007393846	North America
North America|hCoV-19/USA/MD-MDH-0187/2020|EPI ISL 538271|B.1|USA|2020-06-05	North America|hCoV-19/USA/WA-UW-22514/2020|EPI ISL 570701|B.1|USA|2020-08-04	0.0008403130	North America
North America|hCoV-19/USA/TX-HMH-2732/2020|EPI ISL 545511|B.1.370|USA|2020-06-05	North America|hCoV-19/USA/WA-UW-22514/2020|EPI ISL 570701|B.1|USA|2020-08-04	0.0008401962	North America
North America|hCoV-19/USA/WA-S2027/2020|EPI ISL 497455|B.1.5|USA|2020-06-05	North America|hCoV-19/USA/WA-UW-22514/2020|EPI ISL 570701|B.1|USA|2020-08-04	0.0008402472	North America
North America|hCoV-19/USA/WA-UW-10447/2020|EPI ISL 570310|B.1|USA|2020-06-05	North America|hCoV-19/USA/WA-UW-22514/2020|EPI ISL 570701|B.1|USA|2020-08-04	0.0008402996	North America
North America|hCoV-19/USA/TX-HMH-2691/2020|EPI ISL 545479|B.1.1|USA|2020-06-06	North America|hCoV-19/USA/WA-UW-22514/2020|EPI ISL 570701|B.1|USA|2020-08-04	0.0007730555	North America
North America|hCoV-19/USA/TX-HMH-2578/2020|EPI ISL 545401|B.1.1|USA|2020-06-06	North America|hCoV-19/USA/WA-UW-22514/2020|EPI ISL 570701|B.1|USA|2020-08-04	0.0007057506	North America
North America|hCoV-19/USA/WI-UW-462/2020|EPI ISL 484837|B.1|USA|2020-06-06	North America|hCoV-19/USA/WA-UW-22514/2020|EPI ISL 570701|B.1|USA|2020-08-04	0.0007393279	North America
North America|hCoV-19/USA/TX-HMH-2575/2020|EPI ISL 545398|B.1.370|USA|2020-06-06	North America|hCoV-19/USA/WA-UW-22514/2020|EPI ISL 570701|B.1|USA|2020-08-04	0.0009074906	North America
North America|hCoV-19/USA/CA-UCLA-34/2020|EPI ISL 537567|B.1|USA|2020-06-06	North America|hCoV-19/USA/WA-UW-22514/2020|EPI ISL 570701|B.1|USA|2020-08-04	0.0007398440	North America
North America|hCoV-19/USA/TX-HMH-2841/2020|EPI ISL 543812|B.1.361|USA|2020-06-07	North America|hCoV-19/USA/WA-UW-22514/2020|EPI ISL 570701|B.1|USA|2020-08-04	0.0007730443	North America
North America|hCoV-19/USA/TX-HMH-2517/2020|EPI ISL 545353|B.1.3|USA|2020-06-07	North America|hCoV-19/USA/WA-UW-22514/2020|EPI ISL 570701|B.1|USA|2020-08-04	0.0009411925	North America
North America|hCoV-19/USA/TX-HMH-2828/2020|EPI ISL 543802|B.1.3|USA|2020-06-07	North America|hCoV-19/USA/WA-UW-22514/2020|EPI ISL 570701|B.1|USA|2020-08-04	0.0010423224	North America
North America|hCoV-19/USA/MD-MDH-0196/2020|EPI ISL 560809|B.1|USA|2020-06-07	North America|hCoV-19/USA/WA-UW-22514/2020|EPI ISL 570701|B.1|USA|2020-08-04	0.0007393503	North America
North America|hCoV-19/USA/MD-MDH-0195/2020|EPI ISL 560808|B.1|USA|2020-06-07	North America|hCoV-19/USA/WA-UW-22514/2020|EPI ISL 570701|B.1|USA|2020-08-04	0.0007729851	North America
North America|hCoV-19/USA/WA-S2143/2020|EPI ISL 497571|B.1|USA|2020-06-08	North America|hCoV-19/USA/WA-UW-22514/2020|EPI ISL 570701|B.1|USA|2020-08-04	0.0008066211	North America
North America|hCoV-19/USA/TX-HMH-2839/2020|EPI ISL 543810|B.1.1|USA|2020-06-08	North America|hCoV-19/USA/WA-UW-22514/2020|EPI ISL 570701|B.1|USA|2020-08-04	0.0009750209	North America
North America|hCoV-19/USA/TX-HMH-2802/2020|EPI ISL 545565|B.1|USA|2020-06-08	North America|hCoV-19/USA/WA-UW-22514/2020|EPI ISL 570701|B.1|USA|2020-08-04	0.0008402606	North America
North America|hCoV-19/USA/TX-HMH-2792/2020|EPI ISL 545557|B.1.370|USA|2020-06-08	North America|hCoV-19/USA/WA-UW-22514/2020|EPI ISL 570701|B.1|USA|2020-08-04	0.0010757853	North America
North America|hCoV-19/USA/MN-CDC-6286/2020|EPI ISL 527693|B.1|USA|2020-06-09	North America|hCoV-19/USA/WA-UW-22514/2020|EPI ISL 570701|B.1|USA|2020-08-04	0.0007057079	North America
North America|hCoV-19/USA/TX-HMH-2926/2020|EPI ISL 543868|B.1.315|USA|2020-06-09	North America|hCoV-19/USA/WA-UW-22514/2020|EPI ISL 570701|B.1|USA|2020-08-04	0.0007393846	North America
North America|hCoV-19/USA/OR-OHSU-0456/2020|EPI ISL 525813|B.1.5|USA|2020-06-09	North America|hCoV-19/USA/WA-UW-22514/2020|EPI ISL 570701|B.1|USA|2020-08-04	0.0006720784	North America
North America|hCoV-19/Canada/ON-UHTC 0151/2020|EPI ISL 526284|B.1|Canada|2020-06-09	North America|hCoV-19/USA/WA-UW-22514/2020|EPI ISL 570701|B.1|USA|2020-08-04	0.0008739292	North America
North America|hCoV-19/USA/WA-S2269/2020|EPI ISL 497697|B.1.124|USA|2020-06-09	North America|hCoV-19/USA/WA-UW-22514/2020|EPI ISL 570701|B.1|USA|2020-08-04	0.0008402217	North America
North America|hCoV-19/USA/CA-IGI-0083/2020|EPI ISL 511837|B.1|USA|2020-06-10	North America|hCoV-19/USA/WA-UW-22514/2020|EPI ISL 570701|B.1|USA|2020-08-04	0.0007729851	North America
North America|hCoV-19/USA/VA-DCLS-1076/2020|EPI ISL 528674|B.1|USA|2020-06-10	North America|hCoV-19/USA/WA-UW-22514/2020|EPI ISL 570701|B.1|USA|2020-08-04	0.0008741531	North America
North America|hCoV-19/USA/WA-UW-10696/2020|EPI ISL 570352|B.1|USA|2020-06-10	North America|hCoV-19/USA/WA-UW-22514/2020|EPI ISL 570701|B.1|USA|2020-08-04	0.0009075747	North America
North America|hCoV-19/USA/TX-HMH-3073/2020|EPI ISL 543977|B.1|USA|2020-06-10	North America|hCoV-19/USA/WA-UW-22514/2020|EPI ISL 570701|B.1|USA|2020-08-04	0.0008402861	North America
North America|hCoV-19/USA/CA-IGI-0054/2020|EPI ISL 511809|B.1|USA|2020-06-11	North America|hCoV-19/USA/WA-UW-22514/2020|EPI ISL 570701|B.1|USA|2020-08-04	0.0008066468	North America
North America|hCoV-19/USA/TX-HMH-3169/2020|EPI ISL 544045|B.1.361|USA|2020-06-11	North America|hCoV-19/USA/WA-UW-22514/2020|EPI ISL 570701|B.1|USA|2020-08-04	0.0007730567	North America
North America|hCoV-19/USA/TX-HMH-3279/2020|EPI ISL 544097|B.1.1|USA|2020-06-11	North America|hCoV-19/USA/WA-UW-22514/2020|EPI ISL 570701|B.1|USA|2020-08-04	0.0007394070	North America
North America|hCoV-19/USA/TX-HMH-3124/2020|EPI ISL 544010|B.1.3|USA|2020-06-11	North America|hCoV-19/USA/WA-UW-22514/2020|EPI ISL 570701|B.1|USA|2020-08-04	0.0008402217	North America
North America|hCoV-19/USA/TX-HMH-3176/2020|EPI ISL 544051|B.1.1|USA|2020-06-11	North America|hCoV-19/USA/WA-UW-22514/2020|EPI ISL 570701|B.1|USA|2020-08-04	0.0007393728	North America
North America|hCoV-19/USA/TX-HMH-3220/2020|EPI ISL 544088|B.1.361|USA|2020-06-12	North America|hCoV-19/USA/WA-UW-22514/2020|EPI ISL 570701|B.1|USA|2020-08-04	0.0008067086	North America
North America|hCoV-19/USA/TX-HMH-3442/2020|EPI ISL 544197|B.1.370|USA|2020-06-12	North America|hCoV-19/USA/WA-UW-22514/2020|EPI ISL 570701|B.1|USA|2020-08-04	0.0009075182	North America
North America|hCoV-19/USA/TX-HMH-3827/2020|EPI ISL 543231|B.1.370|USA|2020-06-12	North America|hCoV-19/USA/WA-UW-22514/2020|EPI ISL 570701|B.1|USA|2020-08-04	0.0009074906	North America
North America|hCoV-19/Costa Rica/INC-0056/2020|EPI ISL 512662|B.1.1|Costa Rica|2020-06-12	North America|hCoV-19/USA/WA-UW-22514/2020|EPI ISL 570701|B.1|USA|2020-08-04	0.0009076703	North America
North America|hCoV-19/USA/TX-HMH-3228/2020|EPI ISL 544095|B.1.3|USA|2020-06-13	North America|hCoV-19/USA/WA-UW-22514/2020|EPI ISL 570701|B.1|USA|2020-08-04	0.0010423058	North America
North America|hCoV-19/USA/TX-HMH-3420/2020|EPI ISL 544179|B.1.1|USA|2020-06-13	North America|hCoV-19/USA/WA-UW-22514/2020|EPI ISL 570701|B.1|USA|2020-08-04	0.0007394070	North America
North America|hCoV-19/USA/TX-HMH-3428/2020|EPI ISL 544185|B.1|USA|2020-06-13	North America|hCoV-19/USA/WA-UW-22514/2020|EPI ISL 570701|B.1|USA|2020-08-04	0.0008402996	North America
North America|hCoV-19/USA/TX-HMH-3211/2020|EPI ISL 544079|B.1.370|USA|2020-06-13	North America|hCoV-19/USA/WA-UW-22514/2020|EPI ISL 570701|B.1|USA|2020-08-04	0.0009412076	North America
North America|hCoV-19/USA/TX-HMH-3229/2020|EPI ISL 544096|B.1.1|USA|2020-06-13	North America|hCoV-19/USA/WA-UW-22514/2020|EPI ISL 570701|B.1|USA|2020-08-04	0.0008739417	North America
North America|hCoV-19/USA/TX-HMH-3370/2020|EPI ISL 544154|B.1|USA|2020-06-14	North America|hCoV-19/USA/WA-UW-22514/2020|EPI ISL 570701|B.1|USA|2020-08-04	0.0006720891	North America
North America|hCoV-19/USA/TX-HMH-3412/2020|EPI ISL 544172|B.1.361|USA|2020-06-14	North America|hCoV-19/USA/WA-UW-22514/2020|EPI ISL 570701|B.1|USA|2020-08-04	0.0008067086	North America
North America|hCoV-19/USA/TX-HMH-3546/2020|EPI ISL 543009|B.1.370|USA|2020-06-14	North America|hCoV-19/USA/WA-UW-22514/2020|EPI ISL 570701|B.1|USA|2020-08-04	0.0008401962	North America
North America|hCoV-19/USA/TX-HMH-3402/2020|EPI ISL 544162|B.1.370|USA|2020-06-14	North America|hCoV-19/USA/WA-UW-22514/2020|EPI ISL 570701|B.1|USA|2020-08-04	0.0009075602	North America
North America|hCoV-19/USA/WI-GMF-06563/2020|EPI ISL 489905|B.1.3|USA|2020-06-15	North America|hCoV-19/USA/WA-UW-22514/2020|EPI ISL 570701|B.1|USA|2020-08-04	0.0008402996	North America
North America|hCoV-19/USA/TX-HMH-3570/2020|EPI ISL 543030|B.1.1|USA|2020-06-15	North America|hCoV-19/USA/WA-UW-22514/2020|EPI ISL 570701|B.1|USA|2020-08-04	0.0008738747	North America
North America|hCoV-19/USA/CA-IGI-0066/2020|EPI ISL 511862|B.1.1|USA|2020-06-15	North America|hCoV-19/USA/WA-UW-22514/2020|EPI ISL 570701|B.1|USA|2020-08-04	0.0008408876	North America
North America|hCoV-19/USA/CA-CDC-4719/2020|EPI ISL 535694|B.1|USA|2020-06-15	North America|hCoV-19/USA/WA-UW-22514/2020|EPI ISL 570701|B.1|USA|2020-08-04	0.0007393278	North America
North America|hCoV-19/USA/WA-UW-11728/2020|EPI ISL 570464|B.1.247|USA|2020-06-16	North America|hCoV-19/USA/WA-UW-22514/2020|EPI ISL 570701|B.1|USA|2020-08-04	0.0009749462	North America
North America|hCoV-19/USA/WA-S2450/2020|EPI ISL 497082|B.1.1|USA|2020-06-16	North America|hCoV-19/USA/WA-UW-22514/2020|EPI ISL 570701|B.1|USA|2020-08-04	0.0009075732	North America
North America|hCoV-19/USA/CA-CDC-4730/2020|EPI ISL 535701|B.1|USA|2020-06-16	North America|hCoV-19/USA/WA-UW-22514/2020|EPI ISL 570701|B.1|USA|2020-08-04	0.0007392712	North America
North America|hCoV-19/USA/MN-MDH-1646/2020|EPI ISL 539840|B.1.370|USA|2020-06-16	North America|hCoV-19/USA/WA-UW-22514/2020|EPI ISL 570701|B.1|USA|2020-08-04	0.0008739292	North America
North America|hCoV-19/USA/TX-HMH-3918/2020|EPI ISL 543280|B.1.1|USA|2020-06-16	North America|hCoV-19/USA/WA-UW-22514/2020|EPI ISL 570701|B.1|USA|2020-08-04	0.0009075878	North America
North America|hCoV-19/USA/TX-HMH-4390/2020|EPI ISL 543583|B.1.1|USA|2020-06-17	North America|hCoV-19/USA/WA-UW-22514/2020|EPI ISL 570701|B.1|USA|2020-08-04	0.0008739153	North America
North America|hCoV-19/USA/TX-HMH-4423/2020|EPI ISL 543607|B.1.370|USA|2020-06-17	North America|hCoV-19/USA/WA-UW-22514/2020|EPI ISL 570701|B.1|USA|2020-08-04	0.0009748714	North America
North America|hCoV-19/USA/WA-S2555/2020|EPI ISL 497187|B.1|USA|2020-06-17	North America|hCoV-19/USA/WA-UW-22514/2020|EPI ISL 570701|B.1|USA|2020-08-04	0.0007057079	North America
North America|hCoV-19/USA/TX-HMH-3855/2020|EPI ISL 543256|B.1.1|USA|2020-06-17	North America|hCoV-19/USA/WA-UW-22514/2020|EPI ISL 570701|B.1|USA|2020-08-04	0.0008403116	North America
North America|hCoV-19/USA/TX-HMH-4296/2020|EPI ISL 543506|B.1.3|USA|2020-06-18	North America|hCoV-19/USA/WA-UW-22514/2020|EPI ISL 570701|B.1|USA|2020-08-04	0.0011096138	North America
North America|hCoV-19/USA/TX-HMH-4320/2020|EPI ISL 543529|B.1|USA|2020-06-18	North America|hCoV-19/USA/WA-UW-22514/2020|EPI ISL 570701|B.1|USA|2020-08-04	0.0008738887	North America
North America|hCoV-19/USA/WA-S2578/2020|EPI ISL 497210|B.1.124|USA|2020-06-18	North America|hCoV-19/USA/WA-UW-22514/2020|EPI ISL 570701|B.1|USA|2020-08-04	0.0009075182	North America
North America|hCoV-19/USA/TX-HMH-4185/2020|EPI ISL 543420|B.1.1|USA|2020-06-18	North America|hCoV-19/USA/WA-UW-22514/2020|EPI ISL 570701|B.1|USA|2020-08-04	0.0008739558	North America
North America|hCoV-19/USA/CA-ALSR-1102-SAN/2020|EPI ISL 483528|B.1|USA|2020-06-18	North America|hCoV-19/USA/WA-UW-22514/2020|EPI ISL 570701|B.1|USA|2020-08-04	0.0009411639	North America
North America|hCoV-19/Mexico/COA-InDRE 40/2020|EPI ISL 516620|B.1.1|Mexico|2020-06-19	North America|hCoV-19/USA/WA-UW-22514/2020|EPI ISL 570701|B.1|USA|2020-08-04	0.0008739153	North America
North America|hCoV-19/USA/MO-WUSTL046/2020|EPI ISL 493075|B.1|USA|2020-06-19	North America|hCoV-19/USA/WA-UW-22514/2020|EPI ISL 570701|B.1|USA|2020-08-04	0.0007393503	North America
North America|hCoV-19/Canada/ON-UHTC-0270/2020|EPI ISL 570002|B.1.36|Canada|2020-06-19	North America|hCoV-19/USA/WA-UW-22514/2020|EPI ISL 570701|B.1|USA|2020-08-04	0.0011093407	North America
North America|hCoV-19/USA/SC-DHEC-0586/2020|EPI ISL 529095|B.1.3|USA|2020-06-19	North America|hCoV-19/USA/WA-UW-22514/2020|EPI ISL 570701|B.1|USA|2020-08-04	0.0008738747	North America
North America|hCoV-19/USA/TX-HMH-4839/2020|EPI ISL 544367|B.1.265|USA|2020-06-20	North America|hCoV-19/USA/WA-UW-22514/2020|EPI ISL 570701|B.1|USA|2020-08-04	0.0009076023	North America
North America|hCoV-19/USA/WA-UW-11290/2020|EPI ISL 570390|B.1.1|USA|2020-06-20	North America|hCoV-19/USA/WA-UW-22514/2020|EPI ISL 570701|B.1|USA|2020-08-04	0.0008066210	North America
North America|hCoV-19/USA/WA-S2711/2020|EPI ISL 525701|B.1|USA|2020-06-20	North America|hCoV-19/USA/WA-UW-22514/2020|EPI ISL 570701|B.1|USA|2020-08-04	0.0008738622	North America
North America|hCoV-19/USA/VA-DCLS-1110/2020|EPI ISL 529913|B.1.370|USA|2020-06-20	North America|hCoV-19/USA/WA-UW-22514/2020|EPI ISL 570701|B.1|USA|2020-08-04	0.0008402217	North America
North America|hCoV-19/USA/TX-HMH-5076/2020|EPI ISL 544506|B.1.361|USA|2020-06-20	North America|hCoV-19/USA/WA-UW-22514/2020|EPI ISL 570701|B.1|USA|2020-08-04	0.0009412496	North America
North America|hCoV-19/USA/TX-HMH-4678/2020|EPI ISL 544249|B.1.1|USA|2020-06-21	North America|hCoV-19/USA/WA-UW-22514/2020|EPI ISL 570701|B.1|USA|2020-08-04	0.0007394070	North America
North America|hCoV-19/USA/TX-HMH-4844/2020|EPI ISL 544370|B.1.361|USA|2020-06-21	North America|hCoV-19/USA/WA-UW-22514/2020|EPI ISL 570701|B.1|USA|2020-08-04	0.0007730443	North America
North America|hCoV-19/USA/TX-HMH-4615/2020|EPI ISL 543756|B.1.370|USA|2020-06-21	North America|hCoV-19/USA/WA-UW-22514/2020|EPI ISL 570701|B.1|USA|2020-08-04	0.0008403385	North America
North America|hCoV-19/USA/CA-ALSR-1045-SAN/2020|EPI ISL 483481|B.1|USA|2020-06-21	North America|hCoV-19/USA/WA-UW-22514/2020|EPI ISL 570701|B.1|USA|2020-08-04	0.0008066597	North America
North America|hCoV-19/USA/WA-UW-11562/2020|EPI ISL 570437|B.1.1|USA|2020-06-22	North America|hCoV-19/USA/WA-UW-22514/2020|EPI ISL 570701|B.1|USA|2020-08-04	0.0007393727	North America
North America|hCoV-19/USA/WA-UW-11350/2020|EPI ISL 570400|B.1.1|USA|2020-06-22	North America|hCoV-19/USA/WA-UW-22514/2020|EPI ISL 570701|B.1|USA|2020-08-04	0.0008066210	North America
North America|hCoV-19/USA/TX-HMH-4865/2020|EPI ISL 544387|B.1.3|USA|2020-06-22	North America|hCoV-19/USA/WA-UW-22514/2020|EPI ISL 570701|B.1|USA|2020-08-04	0.0011096138	North America
North America|hCoV-19/USA/TX-HMH-4875/2020|EPI ISL 544394|B.1|USA|2020-06-22	North America|hCoV-19/USA/WA-UW-22514/2020|EPI ISL 570701|B.1|USA|2020-08-04	0.0008402607	North America
North America|hCoV-19/USA/WI-UW-585/2020|EPI ISL 484960|B.1.3|USA|2020-06-22	North America|hCoV-19/USA/WA-UW-22514/2020|EPI ISL 570701|B.1|USA|2020-08-04	0.0008738747	North America
North America|hCoV-19/USA/VA-DCLS-1189/2020|EPI ISL 529936|B.1|USA|2020-06-23	North America|hCoV-19/USA/WA-UW-22514/2020|EPI ISL 570701|B.1|USA|2020-08-04	0.0008402351	North America
North America|hCoV-19/USA/WA-UW-11472/2020|EPI ISL 570415|B.1.370|USA|2020-06-23	North America|hCoV-19/USA/WA-UW-22514/2020|EPI ISL 570701|B.1|USA|2020-08-04	0.0010757355	North America
North America|hCoV-19/USA/FL-BPHL-0754/2020|EPI ISL 512560|B.1.3|USA|2020-06-23	North America|hCoV-19/USA/WA-UW-22514/2020|EPI ISL 570701|B.1|USA|2020-08-04	0.0009075602	North America
North America|hCoV-19/USA/CA-ALSR-1086-SAN/2020|EPI ISL 483513|B.1|USA|2020-06-23	North America|hCoV-19/USA/WA-UW-22514/2020|EPI ISL 570701|B.1|USA|2020-08-04	0.0008402861	North America
North America|hCoV-19/USA/TX-HMH-5091/2020|EPI ISL 544518|B.1.361|USA|2020-06-24	North America|hCoV-19/USA/WA-UW-22514/2020|EPI ISL 570701|B.1|USA|2020-08-04	0.0008402995	North America
North America|hCoV-19/USA/TX-HMH-5520/2020|EPI ISL 544841|B.1.370|USA|2020-06-24	North America|hCoV-19/USA/WA-UW-22514/2020|EPI ISL 570701|B.1|USA|2020-08-04	0.0009412211	North America
North America|hCoV-19/USA/WA-UW-12027/2020|EPI ISL 501106|B.1|USA|2020-06-24	North America|hCoV-19/USA/WA-UW-22514/2020|EPI ISL 570701|B.1|USA|2020-08-04	0.0007729728	North America
North America|hCoV-19/USA/TX-HMH-5036/2020|EPI ISL 544476|B.1|USA|2020-06-24	North America|hCoV-19/USA/WA-UW-22514/2020|EPI ISL 570701|B.1|USA|2020-08-04	0.0008402996	North America
North America|hCoV-19/USA/WI-GMF-07816/2020|EPI ISL 489925|B.1.3|USA|2020-06-24	North America|hCoV-19/USA/WA-UW-22514/2020|EPI ISL 570701|B.1|USA|2020-08-04	0.0008739292	North America
North America|hCoV-19/USA/TX-HMH-5418/2020|EPI ISL 544762|B.1.3|USA|2020-06-25	North America|hCoV-19/USA/WA-UW-22514/2020|EPI ISL 570701|B.1|USA|2020-08-04	0.0010422741	North America
North America|hCoV-19/USA/TX-HMH-5356/2020|EPI ISL 544711|B.1.3|USA|2020-06-25	North America|hCoV-19/USA/WA-UW-22514/2020|EPI ISL 570701|B.1|USA|2020-08-04	0.0010759674	North America
North America|hCoV-19/USA/WA-UW-11903/2020|EPI ISL 570476|B.1.3|USA|2020-06-25	North America|hCoV-19/USA/WA-UW-22514/2020|EPI ISL 570701|B.1|USA|2020-08-04	0.0008402607	North America
North America|hCoV-19/USA/MN-MDH-1405/2020|EPI ISL 514624|B.1.3|USA|2020-06-25	North America|hCoV-19/USA/WA-UW-22514/2020|EPI ISL 570701|B.1|USA|2020-08-04	0.0008739697	North America
North America|hCoV-19/USA/TX-HMH-6803/2020|EPI ISL 546253|B.1|USA|2020-06-25	North America|hCoV-19/USA/WA-UW-22514/2020|EPI ISL 570701|B.1|USA|2020-08-04	0.0008402741	North America
North America|hCoV-19/USA/SC-DHEC-0929/2020|EPI ISL 538420|B.1|USA|2020-06-26	North America|hCoV-19/USA/WA-UW-22514/2020|EPI ISL 570701|B.1|USA|2020-08-04	0.0007729727	North America
North America|hCoV-19/USA/IL-UW-670/2020|EPI ISL 491311|B.1.3|USA|2020-06-26	North America|hCoV-19/USA/WA-UW-22514/2020|EPI ISL 570701|B.1|USA|2020-08-04	0.0009412211	North America
North America|hCoV-19/USA/SC-DHEC-0863/2020|EPI ISL 538399|B.1.3|USA|2020-06-26	North America|hCoV-19/USA/WA-UW-22514/2020|EPI ISL 570701|B.1|USA|2020-08-04	0.0008739152	North America
North America|hCoV-19/USA/WI-GMF-07962/2020|EPI ISL 489926|B.1.3|USA|2020-06-26	North America|hCoV-19/USA/WA-UW-22514/2020|EPI ISL 570701|B.1|USA|2020-08-04	0.0008739292	North America
North America|hCoV-19/USA/TX-HMH-5541/2020|EPI ISL 544850|B.1.1|USA|2020-06-26	North America|hCoV-19/USA/WA-UW-22514/2020|EPI ISL 570701|B.1|USA|2020-08-04	0.0009748542	North America
North America|hCoV-19/USA/TX-HMH-6526/2020|EPI ISL 546059|B.1.361|USA|2020-06-27	North America|hCoV-19/USA/WA-UW-22514/2020|EPI ISL 570701|B.1|USA|2020-08-04	0.0008402995	North America
North America|hCoV-19/USA/TX-HMH-6900/2020|EPI ISL 546335|B.1|USA|2020-06-27	North America|hCoV-19/USA/WA-UW-22514/2020|EPI ISL 570701|B.1|USA|2020-08-04	0.0008402352	North America
North America|hCoV-19/USA/FL-BPHL-1480/2020|EPI ISL 549262|B.1.3|USA|2020-06-27	North America|hCoV-19/USA/WA-UW-22514/2020|EPI ISL 570701|B.1|USA|2020-08-04	0.0008739292	North America
North America|hCoV-19/USA/TX-HMH-6500/2020|EPI ISL 546040|B.1.1|USA|2020-06-27	North America|hCoV-19/USA/WA-UW-22514/2020|EPI ISL 570701|B.1|USA|2020-08-04	0.0008402861	North America
North America|hCoV-19/USA/WA-UW-12626/2020|EPI ISL 570879|B.1.1|USA|2020-06-27	North America|hCoV-19/USA/WA-UW-22514/2020|EPI ISL 570701|B.1|USA|2020-08-04	0.0008066210	North America
North America|hCoV-19/USA/TX-HMH-6963/2020|EPI ISL 546390|B.1|USA|2020-06-28	North America|hCoV-19/USA/WA-UW-22514/2020|EPI ISL 570701|B.1|USA|2020-08-04	0.0008066958	North America
North America|hCoV-19/USA/TX-HMH-7019/2020|EPI ISL 546438|B.1.361|USA|2020-06-28	North America|hCoV-19/USA/WA-UW-22514/2020|EPI ISL 570701|B.1|USA|2020-08-04	0.0008066713	North America
North America|hCoV-19/USA/TX-HMH-7081/2020|EPI ISL 546488|B.1.1|USA|2020-06-28	North America|hCoV-19/USA/WA-UW-22514/2020|EPI ISL 570701|B.1|USA|2020-08-04	0.0007393727	North America
North America|hCoV-19/USA/TX-HMH-6975/2020|EPI ISL 546400|B.1.370|USA|2020-06-28	North America|hCoV-19/USA/WA-UW-22514/2020|EPI ISL 570701|B.1|USA|2020-08-04	0.0010085241	North America
North America|hCoV-19/USA/TX-HMH-6010/2020|EPI ISL 547166|B.1.370|USA|2020-06-28	North America|hCoV-19/USA/WA-UW-22514/2020|EPI ISL 570701|B.1|USA|2020-08-04	0.0008738217	North America
North America|hCoV-19/USA/TX-HMH-5375/2020|EPI ISL 544727|B.1|USA|2020-06-29	North America|hCoV-19/USA/WA-UW-22514/2020|EPI ISL 570701|B.1|USA|2020-08-04	0.0008402472	North America
North America|hCoV-19/USA/TX-HMH-5499/2020|EPI ISL 544822|B.1.361|USA|2020-06-29	North America|hCoV-19/USA/WA-UW-22514/2020|EPI ISL 570701|B.1|USA|2020-08-04	0.0008066957	North America
North America|hCoV-19/USA/TX-HMH-7207/2020|EPI ISL 546598|B.1.361|USA|2020-06-29	North America|hCoV-19/USA/WA-UW-22514/2020|EPI ISL 570701|B.1|USA|2020-08-04	0.0008402995	North America
North America|hCoV-19/USA/GA-CDC-5095/2020|EPI ISL 566085|B.1|USA|2020-06-29	North America|hCoV-19/USA/WA-UW-22514/2020|EPI ISL 570701|B.1|USA|2020-08-04	0.0009076298	North America
North America|hCoV-19/USA/TX-HMH-7342/2020|EPI ISL 546689|B.1.370|USA|2020-06-29	North America|hCoV-19/USA/WA-UW-22514/2020|EPI ISL 570701|B.1|USA|2020-08-04	0.0009411926	North America
North America|hCoV-19/USA/WA-UW-13047/2020|EPI ISL 570844|B.1.1|USA|2020-06-30	North America|hCoV-19/USA/WA-UW-22514/2020|EPI ISL 570701|B.1|USA|2020-08-04	0.0008066958	North America
North America|hCoV-19/USA/FL-BPHL-0913/2020|EPI ISL 517803|B.1|USA|2020-06-30	North America|hCoV-19/USA/WA-UW-22514/2020|EPI ISL 570701|B.1|USA|2020-08-04	0.0007393503	North America
North America|hCoV-19/USA/FL-AG7J/2020|EPI ISL 513285|B.1|USA|2020-06-30	North America|hCoV-19/USA/WA-UW-22514/2020|EPI ISL 570701|B.1|USA|2020-08-04	0.0009074486	North America
North America|hCoV-19/USA/TX-HMH-5916/2020|EPI ISL 547106|B.1.1|USA|2020-06-30	North America|hCoV-19/USA/WA-UW-22514/2020|EPI ISL 570701|B.1|USA|2020-08-04	0.0007393728	North America
North America|hCoV-19/USA/TX-HMH-6037/2020|EPI ISL 547183|B.1.1|USA|2020-06-30	North America|hCoV-19/USA/WA-UW-22514/2020|EPI ISL 570701|B.1|USA|2020-08-04	0.0007730678	North America
North America|hCoV-19/USA/WI-GMF-08700/2020|EPI ISL 489934|B.1.3|USA|2020-07-01	North America|hCoV-19/USA/WA-UW-22514/2020|EPI ISL 570701|B.1|USA|2020-08-04	0.0008739292	North America
North America|hCoV-19/USA/TX-HMH-8040/2020|EPI ISL 545811|B.1|USA|2020-07-01	North America|hCoV-19/USA/WA-UW-22514/2020|EPI ISL 570701|B.1|USA|2020-08-04	0.0008739027	North America
North America|hCoV-19/USA/IA-GMF-08792/2020|EPI ISL 489897|B.1|USA|2020-07-01	North America|hCoV-19/USA/WA-UW-22514/2020|EPI ISL 570701|B.1|USA|2020-08-04	0.0008066597	North America
North America|hCoV-19/USA/TX-HMH-7985/2020|EPI ISL 545766|B.1|USA|2020-07-01	North America|hCoV-19/USA/WA-UW-22514/2020|EPI ISL 570701|B.1|USA|2020-08-04	0.0007393279	North America
North America|hCoV-19/USA/WI-UW-721/2020|EPI ISL 491396|B.1|USA|2020-07-01	North America|hCoV-19/USA/WA-UW-22514/2020|EPI ISL 570701|B.1|USA|2020-08-04	0.0007732637	North America
North America|hCoV-19/USA/GA-CDC-5127/2020|EPI ISL 566107|B.1|USA|2020-07-02	North America|hCoV-19/USA/WA-UW-22514/2020|EPI ISL 570701|B.1|USA|2020-08-04	0.0008739962	North America
North America|hCoV-19/USA/CA-IGI-0206/2020|EPI ISL 569933|B.1.1|USA|2020-07-02	North America|hCoV-19/USA/WA-UW-22514/2020|EPI ISL 570701|B.1|USA|2020-08-04	0.0008740087	North America
North America|hCoV-19/USA/GA-CDC-5126/2020|EPI ISL 566106|B.1|USA|2020-07-02	North America|hCoV-19/USA/WA-UW-22514/2020|EPI ISL 570701|B.1|USA|2020-08-04	0.0009076719	North America
North America|hCoV-19/USA/WA-S2718/2020|EPI ISL 525708|B.1.1|USA|2020-07-02	North America|hCoV-19/USA/WA-UW-22514/2020|EPI ISL 570701|B.1|USA|2020-08-04	0.0007730196	North America
North America|hCoV-19/USA/TX-HMH-6215/2020|EPI ISL 547318|B.1.3|USA|2020-07-02	North America|hCoV-19/USA/WA-UW-22514/2020|EPI ISL 570701|B.1|USA|2020-08-04	0.0011096138	North America
North America|hCoV-19/USA/VA-DCLS-0737/2020|EPI ISL 526858|B.1.3|USA|2020-07-03	North America|hCoV-19/USA/WA-UW-22514/2020|EPI ISL 570701|B.1|USA|2020-08-04	0.0009749542	North America
North America|hCoV-19/USA/VA-DCLS-0738/2020|EPI ISL 526859|B.1.3|USA|2020-07-03	North America|hCoV-19/USA/WA-UW-22514/2020|EPI ISL 570701|B.1|USA|2020-08-04	0.0009748262	North America
North America|hCoV-19/USA/SC-20-1385-T10/2020|EPI ISL 516755|B.1.370|USA|2020-07-03	North America|hCoV-19/USA/WA-UW-22514/2020|EPI ISL 570701|B.1|USA|2020-08-04	0.0008066095	North America
North America|hCoV-19/USA/WA-UW-13299/2020|EPI ISL 570963|B.1|USA|2020-07-03	North America|hCoV-19/USA/WA-UW-22514/2020|EPI ISL 570701|B.1|USA|2020-08-04	0.0008066339	North America
North America|hCoV-19/USA/TX-HMH-8031/2020|EPI ISL 545803|B.1.370|USA|2020-07-03	North America|hCoV-19/USA/WA-UW-22514/2020|EPI ISL 570701|B.1|USA|2020-08-04	0.0008738482	North America
North America|hCoV-19/USA/TX-HMH-6387/2020|EPI ISL 545960|B.1.361|USA|2020-07-04	North America|hCoV-19/USA/WA-UW-22514/2020|EPI ISL 570701|B.1|USA|2020-08-04	0.0008066713	North America
North America|hCoV-19/USA/WI-GMF-09171/2020|EPI ISL 489942|B.1.3|USA|2020-07-04	North America|hCoV-19/USA/WA-UW-22514/2020|EPI ISL 570701|B.1|USA|2020-08-04	0.0009075602	North America
North America|hCoV-19/USA/MD-MDH-0127/2020|EPI ISL 524892|B.1|USA|2020-07-04	North America|hCoV-19/USA/WA-UW-22514/2020|EPI ISL 570701|B.1|USA|2020-08-04	0.0009075732	North America
North America|hCoV-19/USA/TX-HMH-6198/2020|EPI ISL 547306|B.1.361|USA|2020-07-04	North America|hCoV-19/USA/WA-UW-22514/2020|EPI ISL 570701|B.1|USA|2020-08-04	0.0008067086	North America
North America|hCoV-19/USA/TX-HMH-6187/2020|EPI ISL 547298|B.1.361|USA|2020-07-04	North America|hCoV-19/USA/WA-UW-22514/2020|EPI ISL 570701|B.1|USA|2020-08-04	0.0008066713	North America
North America|hCoV-19/Costa Rica/INC-0080/2020|EPI ISL 527748|B.1|Costa Rica|2020-07-05	North America|hCoV-19/USA/WA-UW-22514/2020|EPI ISL 570701|B.1|USA|2020-08-04	0.0008066211	North America
North America|hCoV-19/USA/TX-HMH-6406/2020|EPI ISL 545977|B.1.1|USA|2020-07-05	North America|hCoV-19/USA/WA-UW-22514/2020|EPI ISL 570701|B.1|USA|2020-08-04	0.0007730197	North America
North America|hCoV-19/USA/TX-HMH-6356/2020|EPI ISL 547413|B.1.361|USA|2020-07-05	North America|hCoV-19/USA/WA-UW-22514/2020|EPI ISL 570701|B.1|USA|2020-08-04	0.0008402995	North America
North America|hCoV-19/Mexico/BCN-InDRE-51/2020|EPI ISL 516611|B.1|Mexico|2020-07-05	North America|hCoV-19/USA/WA-UW-22514/2020|EPI ISL 570701|B.1|USA|2020-08-04	0.0007057078	North America
North America|hCoV-19/USA/TX-HMH-8020/2020|EPI ISL 545796|B.1.1|USA|2020-07-05	North America|hCoV-19/USA/WA-UW-22514/2020|EPI ISL 570701|B.1|USA|2020-08-04	0.0007729962	North America
North America|hCoV-19/USA/WI-GMF-09471/2020|EPI ISL 489945|B.1.3|USA|2020-07-06	North America|hCoV-19/USA/WA-UW-22514/2020|EPI ISL 570701|B.1|USA|2020-08-04	0.0008739292	North America
North America|hCoV-19/USA/MN-MDH-1417/2020|EPI ISL 514636|B.1.370|USA|2020-07-06	North America|hCoV-19/USA/WA-UW-22514/2020|EPI ISL 570701|B.1|USA|2020-08-04	0.0008402607	North America
North America|hCoV-19/USA/SC-DHEC-1079/2020|EPI ISL 541664|B.1.3|USA|2020-07-06	North America|hCoV-19/USA/WA-UW-22514/2020|EPI ISL 570701|B.1|USA|2020-08-04	0.0008066210	North America
North America|hCoV-19/USA/TX-HMH-6441/2020|EPI ISL 545998|B.1.370|USA|2020-07-06	North America|hCoV-19/USA/WA-UW-22514/2020|EPI ISL 570701|B.1|USA|2020-08-04	0.0011094774	North America
North America|hCoV-19/USA/WI-GMF-M00018/2020|EPI ISL 547669|B.1.3|USA|2020-07-06	North America|hCoV-19/USA/WA-UW-22514/2020|EPI ISL 570701|B.1|USA|2020-08-04	0.0009076023	North America
North America|hCoV-19/USA/TX-HMH-8068/2020|EPI ISL 545833|B.1.361|USA|2020-07-07	North America|hCoV-19/USA/WA-UW-22514/2020|EPI ISL 570701|B.1|USA|2020-08-04	0.0008402995	North America
North America|hCoV-19/USA/SC-20-1633-T07/2020|EPI ISL 516776|B.1.370|USA|2020-07-07	North America|hCoV-19/USA/WA-UW-22514/2020|EPI ISL 570701|B.1|USA|2020-08-04	0.0009074906	North America
North America|hCoV-19/USA/WI-GMF-09752/2020|EPI ISL 489955|B.1|USA|2020-07-07	North America|hCoV-19/USA/WA-UW-22514/2020|EPI ISL 570701|B.1|USA|2020-08-04	0.0009075877	North America
North America|hCoV-19/USA/TX-HMH-8066/2020|EPI ISL 545831|B.1.361|USA|2020-07-07	North America|hCoV-19/USA/WA-UW-22514/2020|EPI ISL 570701|B.1|USA|2020-08-04	0.0008066713	North America
North America|hCoV-19/USA/AR-CDC-4181/2020|EPI ISL 509683|B.1|USA|2020-07-08	North America|hCoV-19/USA/WA-UW-22514/2020|EPI ISL 570701|B.1|USA|2020-08-04	0.0009077359	North America
North America|hCoV-19/USA/FL-BPHL-0960/2020|EPI ISL 517850|B.1|USA|2020-07-08	North America|hCoV-19/USA/WA-UW-22514/2020|EPI ISL 570701|B.1|USA|2020-08-04	0.0010084452	North America
North America|hCoV-19/USA/IA-GMF-09911/2020|EPI ISL 547604|B.1|USA|2020-07-08	North America|hCoV-19/USA/WA-UW-22514/2020|EPI ISL 570701|B.1|USA|2020-08-04	0.0008066095	North America
North America|hCoV-19/USA/FL-BPHL-0957/2020|EPI ISL 517847|B.1|USA|2020-07-08	North America|hCoV-19/USA/WA-UW-22514/2020|EPI ISL 570701|B.1|USA|2020-08-04	0.0008402607	North America
North America|hCoV-19/USA/SC-20-1419-T14/2020|EPI ISL 516765|B.1.1|USA|2020-07-08	North America|hCoV-19/USA/WA-UW-22514/2020|EPI ISL 570701|B.1|USA|2020-08-04	0.0009412497	North America
North America|hCoV-19/USA/MD-MDH-0142/2020|EPI ISL 534702|B.1|USA|2020-07-09	North America|hCoV-19/USA/WA-UW-22514/2020|EPI ISL 570701|B.1|USA|2020-08-04	0.0008739432	North America
North America|hCoV-19/USA/CA-IGI-0204/2020|EPI ISL 569932|B.1.1|USA|2020-07-09	North America|hCoV-19/USA/WA-UW-22514/2020|EPI ISL 570701|B.1|USA|2020-08-04	0.0007730320	North America
North America|hCoV-19/USA/FL-BPHL-0969/2020|EPI ISL 517859|B.1.370|USA|2020-07-09	North America|hCoV-19/USA/WA-UW-22514/2020|EPI ISL 570701|B.1|USA|2020-08-04	0.0010421144	North America
North America|hCoV-19/USA/WI-UW-867/2020|EPI ISL 509870|B.1.1|USA|2020-07-09	North America|hCoV-19/USA/WA-UW-22514/2020|EPI ISL 570701|B.1|USA|2020-08-04	0.0009076428	North America
North America|hCoV-19/USA/WI-UW-905/2020|EPI ISL 509906|B.1.3|USA|2020-07-10	North America|hCoV-19/USA/WA-UW-22514/2020|EPI ISL 570701|B.1|USA|2020-08-04	0.0008404974	North America
North America|hCoV-19/USA/FL-BPHL-0924/2020|EPI ISL 517814|B.1.3|USA|2020-07-10	North America|hCoV-19/USA/WA-UW-22514/2020|EPI ISL 570701|B.1|USA|2020-08-04	0.0009749009	North America
North America|hCoV-19/USA/IA-GMF-10147/2020|EPI ISL 547607|B.1|USA|2020-07-10	North America|hCoV-19/USA/WA-UW-22514/2020|EPI ISL 570701|B.1|USA|2020-08-04	0.0008066095	North America
North America|hCoV-19/USA/AR-CDC-4202/2020|EPI ISL 509666|B.1|USA|2020-07-10	North America|hCoV-19/USA/WA-UW-22514/2020|EPI ISL 570701|B.1|USA|2020-08-04	0.0008740102	North America
North America|hCoV-19/USA/WI-GMF-M00015/2020|EPI ISL 547666|B.1.3|USA|2020-07-11	North America|hCoV-19/USA/WA-UW-22514/2020|EPI ISL 570701|B.1|USA|2020-08-04	0.0009076023	North America
North America|hCoV-19/USA/SD-SDPHL-0007/2020|EPI ISL 569615|B.1|USA|2020-07-11	North America|hCoV-19/USA/WA-UW-22514/2020|EPI ISL 570701|B.1|USA|2020-08-04	0.0008743967	North America
North America|hCoV-19/USA/AR-CDC-4206/2020|EPI ISL 527633|B.1|USA|2020-07-11	North America|hCoV-19/USA/WA-UW-22514/2020|EPI ISL 570701|B.1|USA|2020-08-04	0.0009076719	North America
North America|hCoV-19/USA/AR-CDC-4205/2020|EPI ISL 527632|B.1|USA|2020-07-11	North America|hCoV-19/USA/WA-UW-22514/2020|EPI ISL 570701|B.1|USA|2020-08-04	0.0008740102	North America
North America|hCoV-19/USA/WA-S2730/2020|EPI ISL 525720|B.1.1|USA|2020-07-11	North America|hCoV-19/USA/WA-UW-22514/2020|EPI ISL 570701|B.1|USA|2020-08-04	0.0008402472	North America
North America|hCoV-19/USA/WA-S2732/2020|EPI ISL 525722|B.1|USA|2020-07-12	North America|hCoV-19/USA/WA-UW-22514/2020|EPI ISL 570701|B.1|USA|2020-08-04	0.0009410917	North America
North America|hCoV-19/USA/SD-SDPHL-0008/2020|EPI ISL 569616|B.1|USA|2020-07-12	North America|hCoV-19/USA/WA-UW-22514/2020|EPI ISL 570701|B.1|USA|2020-08-04	0.0009076022	North America
North America|hCoV-19/USA/AR-CDC-4220/2020|EPI ISL 527638|B.1|USA|2020-07-12	North America|hCoV-19/USA/WA-UW-22514/2020|EPI ISL 570701|B.1|USA|2020-08-04	0.0008740102	North America
North America|hCoV-19/USA/AR-CDC-4219/2020|EPI ISL 527637|B.1|USA|2020-07-12	North America|hCoV-19/USA/WA-UW-22514/2020|EPI ISL 570701|B.1|USA|2020-08-04	0.0009076864	North America
North America|hCoV-19/USA/FL-BPHL-0733/2020|EPI ISL 509791|B.1.3|USA|2020-07-13	North America|hCoV-19/USA/WA-UW-22514/2020|EPI ISL 570701|B.1|USA|2020-08-04	0.0009075602	North America
North America|hCoV-19/USA/WI-GMF-10571/2020|EPI ISL 547610|B.1.5|USA|2020-07-13	North America|hCoV-19/USA/WA-UW-22514/2020|EPI ISL 570701|B.1|USA|2020-08-04	0.0007729493	North America
North America|hCoV-19/USA/AR-CDC-4226/2020|EPI ISL 527640|B.1|USA|2020-07-13	North America|hCoV-19/USA/WA-UW-22514/2020|EPI ISL 570701|B.1|USA|2020-08-04	0.0008740102	North America
North America|hCoV-19/USA/FL-BPHL-0923/2020|EPI ISL 517813|B.1.3|USA|2020-07-13	North America|hCoV-19/USA/WA-UW-22514/2020|EPI ISL 570701|B.1|USA|2020-08-04	0.0009075602	North America
North America|hCoV-19/USA/AR-CDC-4253/2020|EPI ISL 527642|B.1|USA|2020-07-14	North America|hCoV-19/USA/WA-UW-22514/2020|EPI ISL 570701|B.1|USA|2020-08-04	0.0009076719	North America
North America|hCoV-19/USA/MD-MDH-0159/2020|EPI ISL 524886|B.1.1|USA|2020-07-14	North America|hCoV-19/USA/WA-UW-22514/2020|EPI ISL 570701|B.1|USA|2020-08-04	0.0010421926	North America
North America|hCoV-19/USA/MD-MDH-0162/2020|EPI ISL 524889|B.1.370|USA|2020-07-14	North America|hCoV-19/USA/WA-UW-22514/2020|EPI ISL 570701|B.1|USA|2020-08-04	0.0010421460	North America
North America|hCoV-19/USA/FL-BPHL-0729/2020|EPI ISL 509787|B.1.1|USA|2020-07-14	North America|hCoV-19/USA/WA-UW-22514/2020|EPI ISL 570701|B.1|USA|2020-08-04	0.0008739013	North America
North America|hCoV-19/USA/AR-CDC-4265/2020|EPI ISL 527643|B.1|USA|2020-07-15	North America|hCoV-19/USA/WA-UW-22514/2020|EPI ISL 570701|B.1|USA|2020-08-04	0.0008740102	North America
North America|hCoV-19/USA/WI-GMF-10889/2020|EPI ISL 547618|B.1.3|USA|2020-07-15	North America|hCoV-19/USA/WA-UW-22514/2020|EPI ISL 570701|B.1|USA|2020-08-04	0.0009749166	North America
North America|hCoV-19/USA/FL-BPHL-0739/2020|EPI ISL 509797|B.1|USA|2020-07-15	North America|hCoV-19/USA/WA-UW-22514/2020|EPI ISL 570701|B.1|USA|2020-08-04	0.0008739697	North America
North America|hCoV-19/USA/MD-MDH-0164/2020|EPI ISL 524891|B.1.265|USA|2020-07-15	North America|hCoV-19/USA/WA-UW-22514/2020|EPI ISL 570701|B.1|USA|2020-08-04	0.0008402217	North America
North America|hCoV-19/USA/WA-S2736/2020|EPI ISL 525726|B.1.3|USA|2020-07-15	North America|hCoV-19/USA/WA-UW-22514/2020|EPI ISL 570701|B.1|USA|2020-08-04	0.0009748558	North America
North America|hCoV-19/USA/FL-BPHL-0946/2020|EPI ISL 517836|B.1.3|USA|2020-07-16	North America|hCoV-19/USA/WA-UW-22514/2020|EPI ISL 570701|B.1|USA|2020-08-04	0.0009411925	North America
North America|hCoV-19/USA/FL-BPHL-0737/2020|EPI ISL 509795|B.1.3|USA|2020-07-16	North America|hCoV-19/USA/WA-UW-22514/2020|EPI ISL 570701|B.1|USA|2020-08-04	0.0009075602	North America
North America|hCoV-19/USA/WI-GMF-11002/2020|EPI ISL 547622|B.1.3|USA|2020-07-16	North America|hCoV-19/USA/WA-UW-22514/2020|EPI ISL 570701|B.1|USA|2020-08-04	0.0008739697	North America
North America|hCoV-19/USA/WI-GMF-M00016/2020|EPI ISL 547667|B.1.3|USA|2020-07-16	North America|hCoV-19/USA/WA-UW-22514/2020|EPI ISL 570701|B.1|USA|2020-08-04	0.0010085548	North America
North America|hCoV-19/USA/WI-UW-1011/2020|EPI ISL 516437|B.1.1|USA|2020-07-17	North America|hCoV-19/USA/WA-UW-22514/2020|EPI ISL 570701|B.1|USA|2020-08-04	0.0010085999	North America
North America|hCoV-19/USA/FL-BPHL-1016/2020|EPI ISL 517906|B.1.3|USA|2020-07-17	North America|hCoV-19/USA/WA-UW-22514/2020|EPI ISL 570701|B.1|USA|2020-08-04	0.0009411925	North America
North America|hCoV-19/USA/CA-CZB-3868/2020|EPI ISL 548536|B.1|USA|2020-07-17	North America|hCoV-19/USA/WA-UW-22514/2020|EPI ISL 570701|B.1|USA|2020-08-04	0.0007728901	North America
North America|hCoV-19/USA/FL-BPHL-0943/2020|EPI ISL 517833|B.1.3|USA|2020-07-17	North America|hCoV-19/USA/WA-UW-22514/2020|EPI ISL 570701|B.1|USA|2020-08-04	0.0009748262	North America
North America|hCoV-19/USA/VA-DCLS-0804/2020|EPI ISL 522813|B.1|USA|2020-07-18	North America|hCoV-19/USA/WA-UW-22514/2020|EPI ISL 570701|B.1|USA|2020-08-04	0.0008738887	North America
North America|hCoV-19/USA/VA-DCLS-0799/2020|EPI ISL 522810|B.1|USA|2020-07-18	North America|hCoV-19/USA/WA-UW-22514/2020|EPI ISL 570701|B.1|USA|2020-08-04	0.0010421293	North America
North America|hCoV-19/USA/VA-DCLS-0807/2020|EPI ISL 522815|B.1|USA|2020-07-18	North America|hCoV-19/USA/WA-UW-22514/2020|EPI ISL 570701|B.1|USA|2020-08-04	0.0010757681	North America
North America|hCoV-19/USA/VA-DCLS-0805/2020|EPI ISL 522814|B.1|USA|2020-07-18	North America|hCoV-19/USA/WA-UW-22514/2020|EPI ISL 570701|B.1|USA|2020-08-04	0.0011094082	North America
North America|hCoV-19/USA/AR-CDC-4307/2020|EPI ISL 527649|B.1|USA|2020-07-18	North America|hCoV-19/USA/WA-UW-22514/2020|EPI ISL 570701|B.1|USA|2020-08-04	0.0009079191	North America
North America|hCoV-19/USA/WI-GMF-11475/2020|EPI ISL 547630|B.1.3|USA|2020-07-19	North America|hCoV-19/USA/WA-UW-22514/2020|EPI ISL 570701|B.1|USA|2020-08-04	0.0009760744	North America
North America|hCoV-19/USA/WI-GMF-11426/2020|EPI ISL 547629|B.1.3|USA|2020-07-19	North America|hCoV-19/USA/WA-UW-22514/2020|EPI ISL 570701|B.1|USA|2020-08-04	0.0008779839	North America
North America|hCoV-19/USA/FL-BPHL-1022/2020|EPI ISL 517912|B.1.361|USA|2020-07-20	North America|hCoV-19/USA/WA-UW-22514/2020|EPI ISL 570701|B.1|USA|2020-08-04	0.0008403384	North America
North America|hCoV-19/USA/FL-BPHL-1366/2020|EPI ISL 541303|B.1.370|USA|2020-07-20	North America|hCoV-19/USA/WA-UW-22514/2020|EPI ISL 570701|B.1|USA|2020-08-04	0.0010758679	North America
North America|hCoV-19/USA/FL-BPHL-1066/2020|EPI ISL 517956|B.1.3|USA|2020-07-20	North America|hCoV-19/USA/WA-UW-22514/2020|EPI ISL 570701|B.1|USA|2020-08-04	0.0009075602	North America
North America|hCoV-19/USA/OR-OHSU-1551/2020|EPI ISL 525977|B.1.1|USA|2020-07-20	North America|hCoV-19/USA/WA-UW-22514/2020|EPI ISL 570701|B.1|USA|2020-08-04	0.0008418789	North America
North America|hCoV-19/USA/IL-UW-996/2020|EPI ISL 509806|B.1|USA|2020-07-20	North America|hCoV-19/USA/WA-UW-22514/2020|EPI ISL 570701|B.1|USA|2020-08-04	0.0009076603	North America
North America|hCoV-19/USA/FL-BPHL-1378/2020|EPI ISL 541315|B.1.1|USA|2020-07-21	North America|hCoV-19/USA/WA-UW-22514/2020|EPI ISL 570701|B.1|USA|2020-08-04	0.0008066210	North America
North America|hCoV-19/USA/FL-BPHL-0722/2020|EPI ISL 509780|B.1.3|USA|2020-07-21	North America|hCoV-19/USA/WA-UW-22514/2020|EPI ISL 570701|B.1|USA|2020-08-04	0.0009412211	North America
North America|hCoV-19/USA/FL-BPHL-1026/2020|EPI ISL 517916|B.1.3|USA|2020-07-21	North America|hCoV-19/USA/WA-UW-22514/2020|EPI ISL 570701|B.1|USA|2020-08-04	0.0009748714	North America
North America|hCoV-19/USA/FL-BPHL-1381/2020|EPI ISL 541318|B.1.3|USA|2020-07-21	North America|hCoV-19/USA/WA-UW-22514/2020|EPI ISL 570701|B.1|USA|2020-08-04	0.0008739152	North America
North America|hCoV-19/USA/WI-UW-1013/2020|EPI ISL 516439|B.1.3|USA|2020-07-22	North America|hCoV-19/USA/WA-UW-22514/2020|EPI ISL 570701|B.1|USA|2020-08-04	0.0008741615	North America
North America|hCoV-19/USA/FL-BPHL-1035/2020|EPI ISL 517925|B.1.1|USA|2020-07-22	North America|hCoV-19/USA/WA-UW-22514/2020|EPI ISL 570701|B.1|USA|2020-08-04	0.0007729962	North America
North America|hCoV-19/USA/WI-UW-1014/2020|EPI ISL 516440|B.1.3|USA|2020-07-22	North America|hCoV-19/USA/WA-UW-22514/2020|EPI ISL 570701|B.1|USA|2020-08-04	0.0008741209	North America
North America|hCoV-19/USA/FL-BPHL-1203/2020|EPI ISL 541176|B.1.1|USA|2020-07-22	North America|hCoV-19/USA/WA-UW-22514/2020|EPI ISL 570701|B.1|USA|2020-08-04	0.0009076994	North America
North America|hCoV-19/USA/FL-BPHL-1036/2020|EPI ISL 517926|B.1.370|USA|2020-07-22	North America|hCoV-19/USA/WA-UW-22514/2020|EPI ISL 570701|B.1|USA|2020-08-04	0.0009748419	North America
North America|hCoV-19/USA/AR-CDC-4388/2020|EPI ISL 527656|B.1|USA|2020-07-23	North America|hCoV-19/USA/WA-UW-22514/2020|EPI ISL 570701|B.1|USA|2020-08-04	0.0009076719	North America
North America|hCoV-19/USA/SD-SDPHL-0009/2020|EPI ISL 569617|B.1|USA|2020-07-23	North America|hCoV-19/USA/WA-UW-22514/2020|EPI ISL 570701|B.1|USA|2020-08-04	0.0008738621	North America
North America|hCoV-19/USA/FL-BPHL-1504/2020|EPI ISL 568602|B.1.3|USA|2020-07-23	North America|hCoV-19/USA/WA-UW-22514/2020|EPI ISL 570701|B.1|USA|2020-08-04	0.0010421609	North America
North America|hCoV-19/USA/FL-BPHL-1502/2020|EPI ISL 568600|B.1|USA|2020-07-23	North America|hCoV-19/USA/WA-UW-22514/2020|EPI ISL 570701|B.1|USA|2020-08-04	0.0008069839	North America
North America|hCoV-19/USA/FL-BPHL-1508/2020|EPI ISL 568606|B.1.361|USA|2020-07-24	North America|hCoV-19/USA/WA-UW-22514/2020|EPI ISL 570701|B.1|USA|2020-08-04	0.0008402995	North America
North America|hCoV-19/USA/FL-BPHL-1208/2020|EPI ISL 541181|B.1.5|USA|2020-07-24	North America|hCoV-19/USA/WA-UW-22514/2020|EPI ISL 570701|B.1|USA|2020-08-04	0.0008402741	North America
North America|hCoV-19/USA/FL-BPHL-1209/2020|EPI ISL 541182|B.1|USA|2020-07-24	North America|hCoV-19/USA/WA-UW-22514/2020|EPI ISL 570701|B.1|USA|2020-08-04	0.0009076023	North America
North America|hCoV-19/USA/CA-CZB-3901/2020|EPI ISL 548542|B.1.1|USA|2020-07-24	North America|hCoV-19/USA/WA-UW-22514/2020|EPI ISL 570701|B.1|USA|2020-08-04	0.0007729962	North America
North America|hCoV-19/USA/CA-CZB-3898/2020|EPI ISL 548493|B.1|USA|2020-07-24	North America|hCoV-19/USA/WA-UW-22514/2020|EPI ISL 570701|B.1|USA|2020-08-04	0.0009074906	North America
North America|hCoV-19/USA/SD-SDPHL-0010/2020|EPI ISL 569618|B.1|USA|2020-07-25	North America|hCoV-19/USA/WA-UW-22514/2020|EPI ISL 570701|B.1|USA|2020-08-04	0.0010759004	North America
North America|hCoV-19/USA/CA-CZB-3924/2020|EPI ISL 548548|B.1|USA|2020-07-25	North America|hCoV-19/USA/WA-UW-22514/2020|EPI ISL 570701|B.1|USA|2020-08-04	0.0009157593	North America
North America|hCoV-19/USA/CA-CZB-3922/2020|EPI ISL 548524|B.1.1|USA|2020-07-25	North America|hCoV-19/USA/WA-UW-22514/2020|EPI ISL 570701|B.1|USA|2020-08-04	0.0008067741	North America
North America|hCoV-19/USA/CA-CZB-3923/2020|EPI ISL 548535|B.1.36|USA|2020-07-25	North America|hCoV-19/USA/WA-UW-22514/2020|EPI ISL 570701|B.1|USA|2020-08-04	0.0008745089	North America
North America|hCoV-19/USA/IL-UW-1064/2020|EPI ISL 516490|B.1.370|USA|2020-07-26	North America|hCoV-19/USA/WA-UW-22514/2020|EPI ISL 570701|B.1|USA|2020-08-04	0.0010084145	North America
North America|hCoV-19/USA/SD-SDPHL-0011/2020|EPI ISL 569619|B.1|USA|2020-07-26	North America|hCoV-19/USA/WA-UW-22514/2020|EPI ISL 570701|B.1|USA|2020-08-04	0.0010759004	North America
North America|hCoV-19/USA/CA-CZB-3896/2020|EPI ISL 548541|B.1|USA|2020-07-26	North America|hCoV-19/USA/WA-UW-22514/2020|EPI ISL 570701|B.1|USA|2020-08-04	0.0007729617	North America
North America|hCoV-19/USA/WI-UW-1102/2020|EPI ISL 516527|B.1.361|USA|2020-07-26	North America|hCoV-19/USA/WA-UW-22514/2020|EPI ISL 570701|B.1|USA|2020-08-04	0.0009749337	North America
North America|hCoV-19/Canada/ON-UHTC-0288/2020|EPI ISL 569993|B.1.1|Canada|2020-07-26	North America|hCoV-19/USA/WA-UW-22514/2020|EPI ISL 570701|B.1|USA|2020-08-04	0.0008403426	North America
North America|hCoV-19/USA/CA-CZB-3625/2020|EPI ISL 548360|B.1.5|USA|2020-07-27	North America|hCoV-19/USA/WA-UW-22514/2020|EPI ISL 570701|B.1|USA|2020-08-04	0.0008739027	North America
North America|hCoV-19/USA/VA-DCLS-1224/2020|EPI ISL 528648|B.1|USA|2020-07-27	North America|hCoV-19/USA/WA-UW-22514/2020|EPI ISL 570701|B.1|USA|2020-08-04	0.0007393279	North America
North America|hCoV-19/USA/WA-S2751/2020|EPI ISL 525741|B.1|USA|2020-07-27	North America|hCoV-19/USA/WA-UW-22514/2020|EPI ISL 570701|B.1|USA|2020-08-04	0.0008067087	North America
North America|hCoV-19/USA/FL-BPHL-1519/2020|EPI ISL 568617|B.1.1|USA|2020-07-27	North America|hCoV-19/USA/WA-UW-22514/2020|EPI ISL 570701|B.1|USA|2020-08-04	0.0009084980	North America
North America|hCoV-19/USA/WI-UW-1108/2020|EPI ISL 516533|B.1.3|USA|2020-07-27	North America|hCoV-19/USA/WA-UW-22514/2020|EPI ISL 570701|B.1|USA|2020-08-04	0.0009412678	North America
North America|hCoV-19/USA/VA-DCLS-1225/2020|EPI ISL 528649|B.1.3|USA|2020-07-28	North America|hCoV-19/USA/WA-UW-22514/2020|EPI ISL 570701|B.1|USA|2020-08-04	0.0010084918	North America
North America|hCoV-19/USA/WA-S2757/2020|EPI ISL 525747|B.1.1|USA|2020-07-28	North America|hCoV-19/USA/WA-UW-22514/2020|EPI ISL 570701|B.1|USA|2020-08-04	0.0008739278	North America
North America|hCoV-19/USA/WI-GMF-12945/2020|EPI ISL 547648|B.1.3|USA|2020-07-28	North America|hCoV-19/USA/WA-UW-22514/2020|EPI ISL 570701|B.1|USA|2020-08-04	0.0009412797	North America
North America|hCoV-19/USA/FL-BPHL-1521/2020|EPI ISL 568619|B.1|USA|2020-07-28	North America|hCoV-19/USA/WA-UW-22514/2020|EPI ISL 570701|B.1|USA|2020-08-04	0.0009076023	North America
North America|hCoV-19/USA/WA-S2758/2020|EPI ISL 525748|B.1.1|USA|2020-07-28	North America|hCoV-19/USA/WA-UW-22514/2020|EPI ISL 570701|B.1|USA|2020-08-04	0.0009075587	North America
North America|hCoV-19/USA/FL-BPHL-0978/2020|EPI ISL 517868|B.1.3|USA|2020-07-29	North America|hCoV-19/USA/WA-UW-22514/2020|EPI ISL 570701|B.1|USA|2020-08-04	0.0009075457	North America
North America|hCoV-19/USA/FL-BPHL-0972/2020|EPI ISL 517862|B.1.3|USA|2020-07-29	North America|hCoV-19/USA/WA-UW-22514/2020|EPI ISL 570701|B.1|USA|2020-08-04	0.0008738887	North America
North America|hCoV-19/USA/GA-CDC-6424/2020|EPI ISL 527661|B.1|USA|2020-07-29	North America|hCoV-19/USA/WA-UW-22514/2020|EPI ISL 570701|B.1|USA|2020-08-04	0.0008402607	North America
North America|hCoV-19/USA/WA-S2766/2020|EPI ISL 525756|B.1|USA|2020-07-29	North America|hCoV-19/USA/WA-UW-22514/2020|EPI ISL 570701|B.1|USA|2020-08-04	0.0008066455	North America
North America|hCoV-19/USA/FL-BPHL-0977/2020|EPI ISL 517867|B.1.3|USA|2020-07-29	North America|hCoV-19/USA/WA-UW-22514/2020|EPI ISL 570701|B.1|USA|2020-08-04	0.0009412060	North America
North America|hCoV-19/USA/VA-DCLS-1246/2020|EPI ISL 529939|B.1.3|USA|2020-07-30	North America|hCoV-19/USA/WA-UW-22514/2020|EPI ISL 570701|B.1|USA|2020-08-04	0.0010085080	North America
North America|hCoV-19/USA/VA-DCLS-1238/2020|EPI ISL 528657|B.1.3|USA|2020-07-30	North America|hCoV-19/USA/WA-UW-22514/2020|EPI ISL 570701|B.1|USA|2020-08-04	0.0009412361	North America
North America|hCoV-19/USA/VA-DCLS-1236/2020|EPI ISL 528655|B.1.3|USA|2020-07-30	North America|hCoV-19/USA/WA-UW-22514/2020|EPI ISL 570701|B.1|USA|2020-08-04	0.0010085080	North America
North America|hCoV-19/USA/VA-DCLS-1237/2020|EPI ISL 528656|B.1.3|USA|2020-07-30	North America|hCoV-19/USA/WA-UW-22514/2020|EPI ISL 570701|B.1|USA|2020-08-04	0.0010085080	North America
North America|hCoV-19/USA/WI-UW-1066/2020|EPI ISL 516492|B.1.361|USA|2020-07-30	North America|hCoV-19/USA/WA-UW-22514/2020|EPI ISL 570701|B.1|USA|2020-08-04	0.0009412210	North America
North America|hCoV-19/USA/FL-BPHL-1099/2020|EPI ISL 526585|B.1.1|USA|2020-07-31	North America|hCoV-19/USA/WA-UW-22514/2020|EPI ISL 570701|B.1|USA|2020-08-04	0.0008066584	North America
North America|hCoV-19/USA/WI-UW-1069/2020|EPI ISL 516495|B.1.361|USA|2020-07-31	North America|hCoV-19/USA/WA-UW-22514/2020|EPI ISL 570701|B.1|USA|2020-08-04	0.0009749149	North America
North America|hCoV-19/USA/WI-UW-1038/2020|EPI ISL 516464|B.1.3|USA|2020-07-31	North America|hCoV-19/USA/WA-UW-22514/2020|EPI ISL 570701|B.1|USA|2020-08-04	0.0009078740	North America
North America|hCoV-19/USA/FL-BPHL-1046/2020|EPI ISL 517936|B.1.3|USA|2020-07-31	North America|hCoV-19/USA/WA-UW-22514/2020|EPI ISL 570701|B.1|USA|2020-08-04	0.0009809271	North America
North America|hCoV-19/Mexico/CMX-INMEGEN-11/2020|EPI ISL 522941|B.1.3|Mexico|2020-07-31	North America|hCoV-19/USA/WA-UW-22514/2020|EPI ISL 570701|B.1|USA|2020-08-04	0.0010499052	North America
North America|hCoV-19/USA/WI-GMF-13319/2020|EPI ISL 547655|B.1.3|USA|2020-08-01	North America|hCoV-19/USA/WA-UW-22514/2020|EPI ISL 570701|B.1|USA|2020-08-04	0.0009749165	North America
North America|hCoV-19/USA/WI-UW-1049/2020|EPI ISL 516475|B.1.361|USA|2020-08-01	North America|hCoV-19/USA/WA-UW-22514/2020|EPI ISL 570701|B.1|USA|2020-08-04	0.0009412210	North America
North America|hCoV-19/USA/IA-GMF-13403/2020|EPI ISL 547657|B.1.361|USA|2020-08-01	North America|hCoV-19/USA/WA-UW-22514/2020|EPI ISL 570701|B.1|USA|2020-08-04	0.0008066713	North America
North America|hCoV-19/USA/WA-S2771/2020|EPI ISL 530128|B.1.1|USA|2020-08-01	North America|hCoV-19/USA/WA-UW-22514/2020|EPI ISL 570701|B.1|USA|2020-08-04	0.0008739557	North America
North America|hCoV-19/USA/WI-UW-1030/2020|EPI ISL 516456|B.1.3|USA|2020-08-01	North America|hCoV-19/USA/WA-UW-22514/2020|EPI ISL 570701|B.1|USA|2020-08-04	0.0009415180	North America
North America|hCoV-19/USA/WI-UW-1176/2020|EPI ISL 522931|B.1.5|USA|2020-08-01	North America|hCoV-19/USA/WA-UW-22514/2020|EPI ISL 570701|B.1|USA|2020-08-04	0.0006092916	North America
North America|hCoV-19/Mexico/CMX-INMEGEN-07/2020|EPI ISL 522878|B.1.1|Mexico|2020-08-01	North America|hCoV-19/USA/WA-UW-22514/2020|EPI ISL 570701|B.1|USA|2020-08-04	0.0008803826	North America
North America|hCoV-19/USA/WI-GMF-M00026/2020|EPI ISL 547676|B.1.3|USA|2020-08-02	North America|hCoV-19/USA/WA-UW-22514/2020|EPI ISL 570701|B.1|USA|2020-08-04	0.0009412360	North America
North America|hCoV-19/USA/WI-UW-1099/2020|EPI ISL 516524|B.1|USA|2020-08-02	North America|hCoV-19/USA/WA-UW-22514/2020|EPI ISL 570701|B.1|USA|2020-08-04	0.0008403023	North America
North America|hCoV-19/USA/WI-UW-1023/2020|EPI ISL 516449|B.1.1|USA|2020-08-02	North America|hCoV-19/USA/WA-UW-22514/2020|EPI ISL 570701|B.1|USA|2020-08-04	0.0007110805	North America
North America|hCoV-19/USA/FL-BPHL-1110/2020|EPI ISL 526596|B.1.3|USA|2020-08-03	North America|hCoV-19/USA/WA-UW-22514/2020|EPI ISL 570701|B.1|USA|2020-08-04	0.0011431551	North America
North America|hCoV-19/USA/WA-S2765/2020|EPI ISL 525755|B.1.1|USA|2020-08-03	North America|hCoV-19/USA/WA-UW-22514/2020|EPI ISL 570701|B.1|USA|2020-08-04	0.0008402861	North America
North America|hCoV-19/USA/FL-BPHL-1112/2020|EPI ISL 526598|B.1.370|USA|2020-08-03	North America|hCoV-19/USA/WA-UW-22514/2020|EPI ISL 570701|B.1|USA|2020-08-04	0.0009074906	North America
North America|hCoV-19/USA/CA-CZB-4050/2020|EPI ISL 548616|B.1.1|USA|2020-08-03	North America|hCoV-19/USA/WA-UW-22514/2020|EPI ISL 570701|B.1|USA|2020-08-04	0.0008739711	North America
North America|hCoV-19/USA/WA-UW-22253/2020|EPI ISL 570645|B.1.1|USA|2020-08-03	North America|hCoV-19/USA/WA-UW-22514/2020|EPI ISL 570701|B.1|USA|2020-08-04	0.0009749665	North America
North America|hCoV-19/USA/WI-UW-1080/2020|EPI ISL 516506|B.1|USA|2020-08-03	North America|hCoV-19/USA/WA-UW-22514/2020|EPI ISL 570701|B.1|USA|2020-08-04	0.0007394392	North America
North America|hCoV-19/USA/CA-CZB-3948/2020|EPI ISL 548558|B.1.5|USA|2020-08-03	North America|hCoV-19/USA/WA-UW-22514/2020|EPI ISL 570701|B.1|USA|2020-08-04	0.0006776374	North America
North America|hCoV-19/USA/MN-MDH-1559/2020|EPI ISL 527624|B.1|USA|2020-08-04	North America|hCoV-19/USA/WA-UW-22514/2020|EPI ISL 570701|B.1|USA|2020-08-04	0.0007729848	North America
North America|hCoV-19/USA/FL-BPHL-1111/2020|EPI ISL 526597|B.1.3|USA|2020-08-04	North America|hCoV-19/USA/WA-UW-22514/2020|EPI ISL 570701|B.1|USA|2020-08-04	0.0010084452	North America
North America|hCoV-19/USA/PR-B2DR/2020|EPI ISL 527382|B.1.1|USA|2020-08-04	North America|hCoV-19/USA/WA-UW-22514/2020|EPI ISL 570701|B.1|USA|2020-08-04	0.0009411624	North America
North America|hCoV-19/USA/WA-UW-22804/2020|EPI ISL 570720|B.1.1.61|USA|2020-08-04	North America|hCoV-19/USA/WA-UW-22514/2020|EPI ISL 570701|B.1|USA|2020-08-04	0.0010086611	North America
North America|hCoV-19/USA/WA-UW-22505/2020|EPI ISL 570700|B.1|USA|2020-08-04	North America|hCoV-19/USA/WA-UW-22514/2020|EPI ISL 570701|B.1|USA|2020-08-04	0.0008402740	North America
North America|hCoV-19/USA/FL-BPHL-1104/2020|EPI ISL 526590|B.1|USA|2020-08-04	North America|hCoV-19/USA/WA-UW-22514/2020|EPI ISL 570701|B.1|USA|2020-08-04	0.0009074906	North America
North America|hCoV-19/USA/WA1/2020|EPI ISL 404895|A|USA|2020-01-19	North America|hCoV-19/USA/WA-UW-22468/2020|EPI ISL 570694|B.1|USA|2020-08-05	0.0005374348	North America
North America|hCoV-19/USA/IL1/2020|EPI ISL 404253|A|USA|2020-01-21	North America|hCoV-19/USA/WA-UW-22468/2020|EPI ISL 570694|B.1|USA|2020-08-05	0.0004031519	North America
North America|hCoV-19/USA/AZ1/2020|EPI ISL 406223|A|USA|2020-01-22	North America|hCoV-19/USA/WA-UW-22468/2020|EPI ISL 570694|B.1|USA|2020-08-05	0.0005710624	North America
North America|hCoV-19/USA/CA2/2020|EPI ISL 406036|B|USA|2020-01-22	North America|hCoV-19/USA/WA-UW-22468/2020|EPI ISL 570694|B.1|USA|2020-08-05	0.0005038583	North America
North America|hCoV-19/Canada/ON ON-VIDO-01-2/2020|EPI ISL 425177|B|Canada|2020-01-23	North America|hCoV-19/USA/WA-UW-22468/2020|EPI ISL 570694|B.1|USA|2020-08-05	0.0004366526	North America
North America|hCoV-19/Canada/ON VIDO-01/2020|EPI ISL 413015|B|Canada|2020-01-23	North America|hCoV-19/USA/WA-UW-22468/2020|EPI ISL 570694|B.1|USA|2020-08-05	0.0004703929	North America
North America|hCoV-19/USA/CA-CDC-1/2020|EPI ISL 406034|A|USA|2020-01-23	North America|hCoV-19/USA/WA-UW-22468/2020|EPI ISL 570694|B.1|USA|2020-08-05	0.0006719302	North America
North America|hCoV-19/USA/WA1-A12/2020|EPI ISL 407214|A|USA|2020-01-25	North America|hCoV-19/USA/WA-UW-22468/2020|EPI ISL 570694|B.1|USA|2020-08-05	0.0005374348	North America
North America|hCoV-19/USA/CA-CDC-6/2020|EPI ISL 410044|B|USA|2020-01-27	North America|hCoV-19/USA/WA-UW-22468/2020|EPI ISL 570694|B.1|USA|2020-08-05	0.0004369916	North America
North America|hCoV-19/USA/CA-CDC-5/2020|EPI ISL 408010|B|USA|2020-01-29	North America|hCoV-19/USA/WA-UW-22468/2020|EPI ISL 570694|B.1|USA|2020-08-05	0.0005038349	North America
North America|hCoV-19/USA/CA-CDC-3/2020|EPI ISL 408008|B|USA|2020-01-29	North America|hCoV-19/USA/WA-UW-22468/2020|EPI ISL 570694|B.1|USA|2020-08-05	0.0004702650	North America
North America|hCoV-19/USA/MA1/2020|EPI ISL 409067|B|USA|2020-01-29	North America|hCoV-19/USA/WA-UW-22468/2020|EPI ISL 570694|B.1|USA|2020-08-05	0.0005038905	North America
North America|hCoV-19/USA/WI1/2020|EPI ISL 408670|B|USA|2020-01-31	North America|hCoV-19/USA/WA-UW-22468/2020|EPI ISL 570694|B.1|USA|2020-08-05	0.0004702838	North America
North America|hCoV-19/Canada/ON-PHL-2445/2020|EPI ISL 413014|B|Canada|2020-01	North America|hCoV-19/USA/WA-UW-22468/2020|EPI ISL 570694|B.1|USA|2020-08-05	0.0004366526	North America
North America|hCoV-19/USA/CA-CDC-7/2020|EPI ISL 411954|A|USA|2020-02-06	North America|hCoV-19/USA/WA-UW-22468/2020|EPI ISL 570694|B.1|USA|2020-08-05	0.0005710706	North America
North America|hCoV-19/USA/CA-CDC-8/2020|EPI ISL 411955|B|USA|2020-02-10	North America|hCoV-19/USA/WA-UW-22468/2020|EPI ISL 570694|B.1|USA|2020-08-05	0.0004702507	North America
North America|hCoV-19/USA/TX1/2020|EPI ISL 411956|A|USA|2020-02-11	North America|hCoV-19/USA/WA-UW-22468/2020|EPI ISL 570694|B.1|USA|2020-08-05	0.0006719099	North America
North America|hCoV-19/Canada/BC 37 0-2/2020|EPI ISL 412965|B.4|Canada|2020-02-16	North America|hCoV-19/USA/WA-UW-22468/2020|EPI ISL 570694|B.1|USA|2020-08-05	0.0005763251	North America
North America|hCoV-19/USA/CruiseA-9/2020|EPI ISL 413614|B|USA|2020-02-17	North America|hCoV-19/USA/WA-UW-22468/2020|EPI ISL 570694|B.1|USA|2020-08-05	0.0004702581	North America
North America|hCoV-19/USA/CruiseA-11/2020|EPI ISL 413616|B|USA|2020-02-17	North America|hCoV-19/USA/WA-UW-22468/2020|EPI ISL 570694|B.1|USA|2020-08-05	0.0005038583	North America
North America|hCoV-19/USA/CruiseA-8/2020|EPI ISL 413613|B|USA|2020-02-17	North America|hCoV-19/USA/WA-UW-22468/2020|EPI ISL 570694|B.1|USA|2020-08-05	0.0005038583	North America
North America|hCoV-19/USA/CruiseA-7/2020|EPI ISL 413612|B|USA|2020-02-17	North America|hCoV-19/USA/WA-UW-22468/2020|EPI ISL 570694|B.1|USA|2020-08-05	0.0005710797	North America
North America|hCoV-19/USA/CruiseA-10/2020|EPI ISL 413615|B|USA|2020-02-17	North America|hCoV-19/USA/WA-UW-22468/2020|EPI ISL 570694|B.1|USA|2020-08-05	0.0005038816	North America
North America|hCoV-19/USA/CruiseA-1/2020|EPI ISL 413606|B|USA|2020-02-17	North America|hCoV-19/USA/WA-UW-22468/2020|EPI ISL 570694|B.1|USA|2020-08-05	0.0005374846	North America
North America|hCoV-19/USA/CruiseA-24/2020|EPI ISL 414483|B|USA|2020-02-17	North America|hCoV-19/USA/WA-UW-22468/2020|EPI ISL 570694|B.1|USA|2020-08-05	0.0005712040	North America
North America|hCoV-19/Panama/328723/2020|EPI ISL 496609|A.2|Panama|2020-02-17	North America|hCoV-19/USA/WA-UW-22468/2020|EPI ISL 570694|B.1|USA|2020-08-05	0.0006870531	North America
North America|hCoV-19/USA/CruiseA-3/2020|EPI ISL 413608|B|USA|2020-02-18	North America|hCoV-19/USA/WA-UW-22468/2020|EPI ISL 570694|B.1|USA|2020-08-05	0.0004702579	North America
North America|hCoV-19/USA/CruiseA-2/2020|EPI ISL 413607|B|USA|2020-02-18	North America|hCoV-19/USA/WA-UW-22468/2020|EPI ISL 570694|B.1|USA|2020-08-05	0.0005374846	North America
North America|hCoV-19/USA/CruiseA-23/2020|EPI ISL 414482|B|USA|2020-02-18	North America|hCoV-19/USA/WA-UW-22468/2020|EPI ISL 570694|B.1|USA|2020-08-05	0.0006383821	North America
North America|hCoV-19/USA/CruiseA-13/2020|EPI ISL 413618|B|USA|2020-02-20	North America|hCoV-19/USA/WA-UW-22468/2020|EPI ISL 570694|B.1|USA|2020-08-05	0.0004702582	North America
North America|hCoV-19/USA/CruiseA-12/2020|EPI ISL 413617|B|USA|2020-02-20	North America|hCoV-19/USA/WA-UW-22468/2020|EPI ISL 570694|B.1|USA|2020-08-05	0.0005038583	North America
North America|hCoV-19/Canada/BC 69243/2020|EPI ISL 415577|B.4|Canada|2020-02-20	North America|hCoV-19/USA/WA-UW-22468/2020|EPI ISL 570694|B.1|USA|2020-08-05	0.0006848231	North America
North America|hCoV-19/USA/CruiseA-5/2020|EPI ISL 413610|B|USA|2020-02-21	North America|hCoV-19/USA/WA-UW-22468/2020|EPI ISL 570694|B.1|USA|2020-08-05	0.0004702582	North America
North America|hCoV-19/USA/CruiseA-6/2020|EPI ISL 413611|B|USA|2020-02-21	North America|hCoV-19/USA/WA-UW-22468/2020|EPI ISL 570694|B.1|USA|2020-08-05	0.0005374760	North America
North America|hCoV-19/USA/CruiseA-21/2020|EPI ISL 414480|B|USA|2020-02-21	North America|hCoV-19/USA/WA-UW-22468/2020|EPI ISL 570694|B.1|USA|2020-08-05	0.0005711153	North America
North America|hCoV-19/Panama/328719/2020|EPI ISL 496607|A.2|Panama|2020-02-22	North America|hCoV-19/USA/WA-UW-22468/2020|EPI ISL 570694|B.1|USA|2020-08-05	0.0006844432	North America
North America|hCoV-19/USA/CA-CDC-9/2020|EPI ISL 412862|B|USA|2020-02-23	North America|hCoV-19/USA/WA-UW-22468/2020|EPI ISL 570694|B.1|USA|2020-08-05	0.0004702362	North America
North America|hCoV-19/USA/CruiseA-17/2020|EPI ISL 413622|B|USA|2020-02-24	North America|hCoV-19/USA/WA-UW-22468/2020|EPI ISL 570694|B.1|USA|2020-08-05	0.0005375094	North America
North America|hCoV-19/USA/CruiseA-18/2020|EPI ISL 413623|B|USA|2020-02-24	North America|hCoV-19/USA/WA-UW-22468/2020|EPI ISL 570694|B.1|USA|2020-08-05	0.0005041356	North America
North America|hCoV-19/USA/CruiseA-26/2020|EPI ISL 414485|B|USA|2020-02-24	North America|hCoV-19/USA/WA-UW-22468/2020|EPI ISL 570694|B.1|USA|2020-08-05	0.0005039412	North America
North America|hCoV-19/USA/CruiseA-14/2020|EPI ISL 413619|B|USA|2020-02-25	North America|hCoV-19/USA/WA-UW-22468/2020|EPI ISL 570694|B.1|USA|2020-08-05	0.0006046665	North America
North America|hCoV-19/USA/CA-CDC-2602/2020|EPI ISL 419554|B|USA|2020-02-26	North America|hCoV-19/USA/WA-UW-22468/2020|EPI ISL 570694|B.1|USA|2020-08-05	0.0004702582	North America
North America|hCoV-19/Canada/ON SHSC-01/2020|EPI ISL 450747|B.4|Canada|2020-02-26	North America|hCoV-19/USA/WA-UW-22468/2020|EPI ISL 570694|B.1|USA|2020-08-05	0.0006112436	North America
North America|hCoV-19/USA/OR 2656/2020|EPI ISL 419558|B|USA|2020-02-27	North America|hCoV-19/USA/WA-UW-22468/2020|EPI ISL 570694|B.1|USA|2020-08-05	0.0005374843	North America
North America|hCoV-19/Mexico/CMX-InDRE-01/2020|EPI ISL 412972|B.1.1|Mexico|2020-02-27	North America|hCoV-19/USA/WA-UW-22468/2020|EPI ISL 570694|B.1|USA|2020-08-05	0.0004030744	North America
North America|hCoV-19/USA/CA-CDPH-UC2/2020|EPI ISL 413558|B|USA|2020-02-27	North America|hCoV-19/USA/WA-UW-22468/2020|EPI ISL 570694|B.1|USA|2020-08-05	0.0006047631	North America
North America|hCoV-19/USA/CA-CDPH-UC3/2020|EPI ISL 413559|B|USA|2020-02-27	North America|hCoV-19/USA/WA-UW-22468/2020|EPI ISL 570694|B.1|USA|2020-08-05	0.0005039027	North America
North America|hCoV-19/USA/CA-CDPH017/2020|EPI ISL 515910|B|USA|2020-02-27	North America|hCoV-19/USA/WA-UW-22468/2020|EPI ISL 570694|B.1|USA|2020-08-05	0.0005041398	North America
North America|hCoV-19/USA/CA-CDPH-UC4/2020|EPI ISL 413561|B|USA|2020-02-27	North America|hCoV-19/USA/WA-UW-22468/2020|EPI ISL 570694|B.1|USA|2020-08-05	0.0004705367	North America
North America|hCoV-19/Canada/BC 13297/2020|EPI ISL 415578|B.4|Canada|2020-02-27	North America|hCoV-19/USA/WA-UW-22468/2020|EPI ISL 570694|B.1|USA|2020-08-05	0.0006106337	North America
North America|hCoV-19/Mexico/CMX-InDRE-07/2020|EPI ISL 452139|B.1.1|Mexico|2020-02-28	North America|hCoV-19/USA/WA-UW-22468/2020|EPI ISL 570694|B.1|USA|2020-08-05	0.0004030745	North America
North America|hCoV-19/USA/FL 5125/2020|EPI ISL 419559|B.1.1|USA|2020-02-28	North America|hCoV-19/USA/WA-UW-22468/2020|EPI ISL 570694|B.1|USA|2020-08-05	0.0004366728	North America
North America|hCoV-19/USA/RI 0520/2020|EPI ISL 419553|B.1.5|USA|2020-02-28	North America|hCoV-19/USA/WA-UW-22468/2020|EPI ISL 570694|B.1|USA|2020-08-05	0.0003358357	North America
North America|hCoV-19/USA/CA-UCLA-260/2020|EPI ISL 537558|B.4|USA|2020-02-28	North America|hCoV-19/USA/WA-UW-22468/2020|EPI ISL 570694|B.1|USA|2020-08-05	0.0006383505	North America
North America|hCoV-19/Panama/328709/2020|EPI ISL 496605|A.2|Panama|2020-02-28	North America|hCoV-19/USA/WA-UW-22468/2020|EPI ISL 570694|B.1|USA|2020-08-05	0.0007193544	North America
North America|hCoV-19/USA/CA-CDPH016/2020|EPI ISL 515909|B|USA|2020-02-28	North America|hCoV-19/USA/WA-UW-22468/2020|EPI ISL 570694|B.1|USA|2020-08-05	0.0004709483	North America
North America|hCoV-19/Canada/BC 17397/2020|EPI ISL 415580|B.4|Canada|2020-02-28	North America|hCoV-19/USA/WA-UW-22468/2020|EPI ISL 570694|B.1|USA|2020-08-05	0.0006784708	North America
North America|hCoV-19/USA/CA-SCCPHD-UC102/2020|EPI ISL 435581|B|USA|2020-02-28	North America|hCoV-19/USA/WA-UW-22468/2020|EPI ISL 570694|B.1|USA|2020-08-05	0.0005133261	North America
North America|hCoV-19/USA/CA-SCCPHD-UC103/2020|EPI ISL 435582|B|USA|2020-02-28	North America|hCoV-19/USA/WA-UW-22468/2020|EPI ISL 570694|B.1|USA|2020-08-05	0.0004793242	North America
North America|hCoV-19/USA/GA 2741/2020|EPI ISL 419556|B.1.1|USA|2020-02-29	North America|hCoV-19/USA/WA-UW-22468/2020|EPI ISL 570694|B.1|USA|2020-08-05	0.0004366930	North America
North America|hCoV-19/USA/NY-Wadsworth-10131-01/2020|EPI ISL 525575|B.4|USA|2020-02-29	North America|hCoV-19/USA/WA-UW-22468/2020|EPI ISL 570694|B.1|USA|2020-08-05	0.0007392322	North America
North America|hCoV-19/USA/NH 0004/2020|EPI ISL 420791|B.1.356|USA|2020-02-29	North America|hCoV-19/USA/WA-UW-22468/2020|EPI ISL 570694|B.1|USA|2020-08-05	0.0004366463	North America
North America|hCoV-19/USA/CA-SCCPHD-UC104/2020|EPI ISL 435583|B.1.255|USA|2020-02-29	North America|hCoV-19/USA/WA-UW-22468/2020|EPI ISL 570694|B.1|USA|2020-08-05	0.0003695544	North America
North America|hCoV-19/USA/CA-SCCPHD-UC108/2020|EPI ISL 435587|B|USA|2020-02-29	North America|hCoV-19/USA/WA-UW-22468/2020|EPI ISL 570694|B.1|USA|2020-08-05	0.0005044174	North America
North America|hCoV-19/USA/NY1-PV08001/2020|EPI ISL 414476|B.4|USA|2020-02-29	North America|hCoV-19/USA/WA-UW-22468/2020|EPI ISL 570694|B.1|USA|2020-08-05	0.0007067328	North America
North America|hCoV-19/USA/TX 2039/2020|EPI ISL 420796|B|USA|2020-02-29	North America|hCoV-19/USA/WA-UW-22468/2020|EPI ISL 570694|B.1|USA|2020-08-05	0.0005376403	North America
North America|hCoV-19/USA/CA-SCCPHD-UC14/2020|EPI ISL 417318|B|USA|2020-02-29	North America|hCoV-19/USA/WA-UW-22468/2020|EPI ISL 570694|B.1|USA|2020-08-05	0.0004720662	North America
North America|hCoV-19/USA/CA-SCCPHD-UC105/2020|EPI ISL 435584|B.1.255|USA|2020-02-29	North America|hCoV-19/USA/WA-UW-22468/2020|EPI ISL 570694|B.1|USA|2020-08-05	0.0003819653	North America
North America|hCoV-19/Canada/ON-PHL-5472/2020|EPI ISL 418325|B.4|Canada|2020-02	North America|hCoV-19/USA/WA-UW-22468/2020|EPI ISL 570694|B.1|USA|2020-08-05	0.0006048735	North America
North America|hCoV-19/Canada/BC 25367465/2020|EPI ISL 463220|B.1.5|Canada|2020-02	North America|hCoV-19/USA/WA-UW-22468/2020|EPI ISL 570694|B.1|USA|2020-08-05	0.0004030436	North America
North America|hCoV-19/Canada/ON-PHL-8751/2020|EPI ISL 418345|B.1.255|Canada|2020-02	North America|hCoV-19/USA/WA-UW-22468/2020|EPI ISL 570694|B.1|USA|2020-08-05	0.0003694551	North America
North America|hCoV-19/Canada/ON-PHL-2259/2020|EPI ISL 418344|B.1.255|Canada|2020-02	North America|hCoV-19/USA/WA-UW-22468/2020|EPI ISL 570694|B.1|USA|2020-08-05	0.0003697034	North America
North America|hCoV-19/Canada/ON-PHL-2273/2020|EPI ISL 418383|B.4|Canada|2020-02	North America|hCoV-19/USA/WA-UW-22468/2020|EPI ISL 570694|B.1|USA|2020-08-05	0.0007102516	North America
North America|hCoV-19/Canada/ON-PHL-2294/2020|EPI ISL 418384|B.4|Canada|2020-02	North America|hCoV-19/USA/WA-UW-22468/2020|EPI ISL 570694|B.1|USA|2020-08-05	0.0006550484	North America
North America|hCoV-19/USA/RI 0556/2020|EPI ISL 420795|B.1|USA|2020-03-01	North America|hCoV-19/USA/WA-UW-22468/2020|EPI ISL 570694|B.1|USA|2020-08-05	0.0003022460	North America
North America|hCoV-19/Belize/CDC-6846/2020|EPI ISL 509712|B.1.1|Belize|2020-03-01	North America|hCoV-19/USA/WA-UW-22468/2020|EPI ISL 570694|B.1|USA|2020-08-05	0.0004702943	North America
North America|hCoV-19/Canada/BC 02421/2020|EPI ISL 415581|B.4|Canada|2020-03-01	North America|hCoV-19/USA/WA-UW-22468/2020|EPI ISL 570694|B.1|USA|2020-08-05	0.0006047129	North America
North America|hCoV-19/Canada/QC-LSPQ-L00210314/2020|EPI ISL 535716|B.4|Canada|2020-03-01	North America|hCoV-19/USA/WA-UW-22468/2020|EPI ISL 570694|B.1|USA|2020-08-05	0.0006719614	North America
North America|hCoV-19/USA/OR 5430/2020|EPI ISL 420794|B|USA|2020-03-01	North America|hCoV-19/USA/WA-UW-22468/2020|EPI ISL 570694|B.1|USA|2020-08-05	0.0005374846	North America
North America|hCoV-19/USA/NY-SURV0144/2020|EPI ISL 436050|B|USA|2020-03-02	North America|hCoV-19/USA/WA-UW-22468/2020|EPI ISL 570694|B.1|USA|2020-08-05	0.0005374760	North America
North America|hCoV-19/USA/NH 0008/2020|EPI ISL 420792|B.1.356|USA|2020-03-02	North America|hCoV-19/USA/WA-UW-22468/2020|EPI ISL 570694|B.1|USA|2020-08-05	0.0004366463	North America
North America|hCoV-19/USA/NY 2929/2020|EPI ISL 420793|B.1|USA|2020-03-02	North America|hCoV-19/USA/WA-UW-22468/2020|EPI ISL 570694|B.1|USA|2020-08-05	0.0003694551	North America
North America|hCoV-19/Canada/BC 41851/2020|EPI ISL 415584|A|Canada|2020-03-02	North America|hCoV-19/USA/WA-UW-22468/2020|EPI ISL 570694|B.1|USA|2020-08-05	0.0006047052	North America
North America|hCoV-19/USA/FL 6318/2020|EPI ISL 420785|B.1.1|USA|2020-03-02	North America|hCoV-19/USA/WA-UW-22468/2020|EPI ISL 570694|B.1|USA|2020-08-05	0.0004030880	North America
North America|hCoV-19/USA/GA 1299/2020|EPI ISL 420787|B.1.1|USA|2020-03-03	North America|hCoV-19/USA/WA-UW-22468/2020|EPI ISL 570694|B.1|USA|2020-08-05	0.0004366930	North America
North America|hCoV-19/USA/NY-Wadsworth-10496-01/2020|EPI ISL 426025|B.1|USA|2020-03-03	North America|hCoV-19/USA/WA-UW-22468/2020|EPI ISL 570694|B.1|USA|2020-08-05	0.0004030500	North America
North America|hCoV-19/Canada/BC 40860/2020|EPI ISL 415583|B|Canada|2020-03-03	North America|hCoV-19/USA/WA-UW-22468/2020|EPI ISL 570694|B.1|USA|2020-08-05	0.0004366393	North America
North America|hCoV-19/USA/NY-Wadsworth-10528-01/2020|EPI ISL 426026|B.1|USA|2020-03-03	North America|hCoV-19/USA/WA-UW-22468/2020|EPI ISL 570694|B.1|USA|2020-08-05	0.0004030687	North America
North America|hCoV-19/USA/NY-Wadsworth-10495-01/2020|EPI ISL 425224|B.1|USA|2020-03-03	North America|hCoV-19/USA/WA-UW-22468/2020|EPI ISL 570694|B.1|USA|2020-08-05	0.0003694551	North America
North America|hCoV-19/USA/NY-Wadsworth-10690-01/2020|EPI ISL 426028|B.1|USA|2020-03-04	North America|hCoV-19/USA/WA-UW-22468/2020|EPI ISL 570694|B.1|USA|2020-08-05	0.0004702875	North America
North America|hCoV-19/USA/NJ 3201/2020|EPI ISL 424901|B.1|USA|2020-03-04	North America|hCoV-19/USA/WA-UW-22468/2020|EPI ISL 570694|B.1|USA|2020-08-05	0.0004366798	North America
North America|hCoV-19/USA/MD 0026/2020|EPI ISL 424869|B.1.255|USA|2020-03-04	North America|hCoV-19/USA/WA-UW-22468/2020|EPI ISL 570694|B.1|USA|2020-08-05	0.0004030687	North America
North America|hCoV-19/USA/MA 9704/2020|EPI ISL 424911|B.1|USA|2020-03-04	North America|hCoV-19/USA/WA-UW-22468/2020|EPI ISL 570694|B.1|USA|2020-08-05	0.0003694551	North America
North America|hCoV-19/USA/NY-Wadsworth-10683-01/2020|EPI ISL 426027|B.40|USA|2020-03-04	North America|hCoV-19/USA/WA-UW-22468/2020|EPI ISL 570694|B.1|USA|2020-08-05	0.0006719614	North America
North America|hCoV-19/Canada/BC 8159203/2020|EPI ISL 418848|A|Canada|2020-03-05	North America|hCoV-19/USA/WA-UW-22468/2020|EPI ISL 570694|B.1|USA|2020-08-05	0.0005710533	North America
North America|hCoV-19/USA/RI 0702/2020|EPI ISL 424887|B.1|USA|2020-03-05	North America|hCoV-19/USA/WA-UW-22468/2020|EPI ISL 570694|B.1|USA|2020-08-05	0.0003694551	North America
North America|hCoV-19/USA/NE 6605/2020|EPI ISL 424874|B.3|USA|2020-03-05	North America|hCoV-19/USA/WA-UW-22468/2020|EPI ISL 570694|B.1|USA|2020-08-05	0.0005374674	North America
North America|hCoV-19/USA/MA 1355/2020|EPI ISL 424913|B|USA|2020-03-05	North America|hCoV-19/USA/WA-UW-22468/2020|EPI ISL 570694|B.1|USA|2020-08-05	0.0005374597	North America
North America|hCoV-19/USA/SC 3572/2020|EPI ISL 424905|B.1|USA|2020-03-05	North America|hCoV-19/USA/WA-UW-22468/2020|EPI ISL 570694|B.1|USA|2020-08-05	0.0003694662	North America
North America|hCoV-19/USA/MA 3672/2020|EPI ISL 424844|B.1|USA|2020-03-06	North America|hCoV-19/USA/WA-UW-22468/2020|EPI ISL 570694|B.1|USA|2020-08-05	0.0003694551	North America
North America|hCoV-19/USA/NY-Wadsworth-11244-01/2020|EPI ISL 525580|B.1|USA|2020-03-06	North America|hCoV-19/USA/WA-UW-22468/2020|EPI ISL 570694|B.1|USA|2020-08-05	0.0004030622	North America
North America|hCoV-19/USA/NY-Wadsworth-11291-01/2020|EPI ISL 426044|B.1|USA|2020-03-06	North America|hCoV-19/USA/WA-UW-22468/2020|EPI ISL 570694|B.1|USA|2020-08-05	0.0004030622	North America
North America|hCoV-19/USA/NY-Wadsworth-11202-01/2020|EPI ISL 426042|B.1|USA|2020-03-06	North America|hCoV-19/USA/WA-UW-22468/2020|EPI ISL 570694|B.1|USA|2020-08-05	0.0004030500	North America
North America|hCoV-19/USA/MA 3653/2020|EPI ISL 424920|B.1|USA|2020-03-06	North America|hCoV-19/USA/WA-UW-22468/2020|EPI ISL 570694|B.1|USA|2020-08-05	0.0004030500	North America
North America|hCoV-19/USA/NY-Wadsworth-11513-01/2020|EPI ISL 525582|B.1|USA|2020-03-07	North America|hCoV-19/USA/WA-UW-22468/2020|EPI ISL 570694|B.1|USA|2020-08-05	0.0003694551	North America
North America|hCoV-19/USA/MA-MGH-00416/2020|EPI ISL 460353|B.1|USA|2020-03-07	North America|hCoV-19/USA/WA-UW-22468/2020|EPI ISL 570694|B.1|USA|2020-08-05	0.0004030500	North America
North America|hCoV-19/Canada/BC 8718874/2020|EPI ISL 418852|A|Canada|2020-03-07	North America|hCoV-19/USA/WA-UW-22468/2020|EPI ISL 570694|B.1|USA|2020-08-05	0.0005710533	North America
North America|hCoV-19/USA/MA-MGH-00417/2020|EPI ISL 460117|B.1|USA|2020-03-07	North America|hCoV-19/USA/WA-UW-22468/2020|EPI ISL 570694|B.1|USA|2020-08-05	0.0004030500	North America
North America|hCoV-19/USA/IN 82003/2020|EPI ISL 426423|B.1|USA|2020-03-08	North America|hCoV-19/USA/WA-UW-22468/2020|EPI ISL 570694|B.1|USA|2020-08-05	0.0004033346	North America
North America|hCoV-19/USA/OH 0023/2020|EPI ISL 424880|B.1|USA|2020-03-08	North America|hCoV-19/USA/WA-UW-22468/2020|EPI ISL 570694|B.1|USA|2020-08-05	0.0003694551	North America
North America|hCoV-19/USA/IA 6394/2020|EPI ISL 424865|B.1|USA|2020-03-08	North America|hCoV-19/USA/WA-UW-22468/2020|EPI ISL 570694|B.1|USA|2020-08-05	0.0003358459	North America
North America|hCoV-19/USA/MA-MGH-00444/2020|EPI ISL 460354|B.1|USA|2020-03-08	North America|hCoV-19/USA/WA-UW-22468/2020|EPI ISL 570694|B.1|USA|2020-08-05	0.0004366665	North America
North America|hCoV-19/USA/NY-Wadsworth-11661-01/2020|EPI ISL 529034|B.1|USA|2020-03-08	North America|hCoV-19/USA/WA-UW-22468/2020|EPI ISL 570694|B.1|USA|2020-08-05	0.0004030500	North America
North America|hCoV-19/USA/FL-CDC-2316/2020|EPI ISL 452132|B.1.255|USA|2020-03-09	North America|hCoV-19/USA/WA-UW-22468/2020|EPI ISL 570694|B.1|USA|2020-08-05	0.0004031313	North America
North America|hCoV-19/USA/RI 0882/2020|EPI ISL 426435|B.1.265|USA|2020-03-09	North America|hCoV-19/USA/WA-UW-22468/2020|EPI ISL 570694|B.1|USA|2020-08-05	0.0004030500	North America
North America|hCoV-19/Jamaica/JM-CDC-0869/2020|EPI ISL 450793|B.40|Jamaica|2020-03-09	North America|hCoV-19/USA/WA-UW-22468/2020|EPI ISL 570694|B.1|USA|2020-08-05	0.0006383403	North America
North America|hCoV-19/USA/NY-SURV0444/2020|EPI ISL 436067|B.1|USA|2020-03-09	North America|hCoV-19/USA/WA-UW-22468/2020|EPI ISL 570694|B.1|USA|2020-08-05	0.0004366463	North America
North America|hCoV-19/USA/LA-CDC-0499/2020|EPI ISL 452106|B.1.265|USA|2020-03-10	North America|hCoV-19/USA/WA-UW-22468/2020|EPI ISL 570694|B.1|USA|2020-08-05	0.0004030500	North America
North America|hCoV-19/USA/CA-SCCPHD-UC155/2020|EPI ISL 435634|B|USA|2020-03-10	North America|hCoV-19/USA/WA-UW-22468/2020|EPI ISL 570694|B.1|USA|2020-08-05	0.0005038502	North America
North America|hCoV-19/USA/NY-SURV0863/2020|EPI ISL 436075|B.1|USA|2020-03-10	North America|hCoV-19/USA/WA-UW-22468/2020|EPI ISL 570694|B.1|USA|2020-08-05	0.0004030500	North America
North America|hCoV-19/USA/VA-DCLS-0530/2020|EPI ISL 485832|B.1|USA|2020-03-10	North America|hCoV-19/USA/WA-UW-22468/2020|EPI ISL 570694|B.1|USA|2020-08-05	0.0004030687	North America
North America|hCoV-19/USA/WA-UW122/2020|EPI ISL 416660|B.1|USA|2020-03-10	North America|hCoV-19/USA/WA-UW-22468/2020|EPI ISL 570694|B.1|USA|2020-08-05	0.0003694551	North America
North America|hCoV-19/Jamaica/JM-CDC-0078/2020|EPI ISL 450792|B|Jamaica|2020-03-11	North America|hCoV-19/USA/WA-UW-22468/2020|EPI ISL 570694|B.1|USA|2020-08-05	0.0006047225	North America
North America|hCoV-19/USA/NY-Wadsworth-13245-01/2020|EPI ISL 525599|B.39|USA|2020-03-11	North America|hCoV-19/USA/WA-UW-22468/2020|EPI ISL 570694|B.1|USA|2020-08-05	0.0007055625	North America
North America|hCoV-19/USA/MN-MDH-1274/2020|EPI ISL 482995|B.1.1|USA|2020-03-11	North America|hCoV-19/USA/WA-UW-22468/2020|EPI ISL 570694|B.1|USA|2020-08-05	0.0004366728	North America
North America|hCoV-19/USA/CA-SCCPHD-UC158/2020|EPI ISL 435637|B|USA|2020-03-11	North America|hCoV-19/USA/WA-UW-22468/2020|EPI ISL 570694|B.1|USA|2020-08-05	0.0005374597	North America
North America|hCoV-19/Canada/BC 6404889/2020|EPI ISL 418838|B.1.265|Canada|2020-03-12	North America|hCoV-19/USA/WA-UW-22468/2020|EPI ISL 570694|B.1|USA|2020-08-05	0.0004030500	North America
North America|hCoV-19/USA/CA-SCCPHD-UC162/2020|EPI ISL 435641|B|USA|2020-03-12	North America|hCoV-19/USA/WA-UW-22468/2020|EPI ISL 570694|B.1|USA|2020-08-05	0.0005038583	North America
North America|hCoV-19/USA/NY-WCMP2D04P/2020|EPI ISL 427528|B.1.5|USA|2020-03-12	North America|hCoV-19/USA/WA-UW-22468/2020|EPI ISL 570694|B.1|USA|2020-08-05	0.0003022552	North America
North America|hCoV-19/USA/VA-DCLS-0548/2020|EPI ISL 485849|B.1.1|USA|2020-03-12	North America|hCoV-19/USA/WA-UW-22468/2020|EPI ISL 570694|B.1|USA|2020-08-05	0.0004702725	North America
North America|hCoV-19/USA/VA-DCLS-0554/2020|EPI ISL 485855|B|USA|2020-03-13	North America|hCoV-19/USA/WA-UW-22468/2020|EPI ISL 570694|B.1|USA|2020-08-05	0.0006383209	North America
North America|hCoV-19/USA/CA-QDX-110/2020|EPI ISL 468562|B.1.265|USA|2020-03-13	North America|hCoV-19/USA/WA-UW-22468/2020|EPI ISL 570694|B.1|USA|2020-08-05	0.0004366463	North America
North America|hCoV-19/Canada/BC 9345042/2020|EPI ISL 418856|B.1.5|Canada|2020-03-13	North America|hCoV-19/USA/WA-UW-22468/2020|EPI ISL 570694|B.1|USA|2020-08-05	0.0003694492	North America
North America|hCoV-19/USA/NY-WCMP5F01P/2020|EPI ISL 427540|B.1|USA|2020-03-13	North America|hCoV-19/USA/WA-UW-22468/2020|EPI ISL 570694|B.1|USA|2020-08-05	0.0004366867	North America
North America|hCoV-19/Canada/NS 30/2020|EPI ISL 429812|B.1|Canada|2020-03-14	North America|hCoV-19/USA/WA-UW-22468/2020|EPI ISL 570694|B.1|USA|2020-08-05	0.0004030500	North America
North America|hCoV-19/USA/MA-QDX-68/2020|EPI ISL 467864|B.1|USA|2020-03-14	North America|hCoV-19/USA/WA-UW-22468/2020|EPI ISL 570694|B.1|USA|2020-08-05	0.0003022461	North America
North America|hCoV-19/USA/MN-QDX-967/2020|EPI ISL 571766|B.1.370|USA|2020-03-14	North America|hCoV-19/USA/WA-UW-22468/2020|EPI ISL 570694|B.1|USA|2020-08-05	0.0004366463	North America
North America|hCoV-19/USA/MN-MDH-93/2020|EPI ISL 460074|B.1.1|USA|2020-03-14	North America|hCoV-19/USA/WA-UW-22468/2020|EPI ISL 570694|B.1|USA|2020-08-05	0.0004702725	North America
North America|hCoV-19/USA/AZ-TG268917/2020|EPI ISL 426519|B.1|USA|2020-03-14	North America|hCoV-19/USA/WA-UW-22468/2020|EPI ISL 570694|B.1|USA|2020-08-05	0.0004030500	North America
North America|hCoV-19/USA/NY-WCMP10A02P/2020|EPI ISL 427553|B.1.3|USA|2020-03-15	North America|hCoV-19/USA/WA-UW-22468/2020|EPI ISL 570694|B.1|USA|2020-08-05	0.0005374597	North America
North America|hCoV-19/USA/MN-QDX-1024/2020|EPI ISL 571750|B.1.265|USA|2020-03-15	North America|hCoV-19/USA/WA-UW-22468/2020|EPI ISL 570694|B.1|USA|2020-08-05	0.0004702440	North America
North America|hCoV-19/Mexico/CMX-INER-04/2020|EPI ISL 424626|B.1.201|Mexico|2020-03-15	North America|hCoV-19/USA/WA-UW-22468/2020|EPI ISL 570694|B.1|USA|2020-08-05	0.0004030500	North America
North America|hCoV-19/USA/CA-QDX-33/2020|EPI ISL 467827|B.6|USA|2020-03-15	North America|hCoV-19/USA/WA-UW-22468/2020|EPI ISL 570694|B.1|USA|2020-08-05	0.0006383015	North America
North America|hCoV-19/Costa Rica/01/2020|EPI ISL 434533|B.1|Costa Rica|2020-03-16	North America|hCoV-19/USA/WA-UW-22468/2020|EPI ISL 570694|B.1|USA|2020-08-05	0.0003358513	North America
North America|hCoV-19/USA/NY-WCMP11B03P/2020|EPI ISL 427585|B.1.3|USA|2020-03-16	North America|hCoV-19/USA/WA-UW-22468/2020|EPI ISL 570694|B.1|USA|2020-08-05	0.0005038736	North America
North America|hCoV-19/USA/MN-MDH-97/2020|EPI ISL 460077|B.1|USA|2020-03-16	North America|hCoV-19/USA/WA-UW-22468/2020|EPI ISL 570694|B.1|USA|2020-08-05	0.0004030500	North America
North America|hCoV-19/Canada/ON MU-S26/2020|EPI ISL 463975|B.1|Canada|2020-03-16	North America|hCoV-19/USA/WA-UW-22468/2020|EPI ISL 570694|B.1|USA|2020-08-05	0.0003694551	North America
North America|hCoV-19/USA/NY-SURV0183/2020|EPI ISL 436057|B.1|USA|2020-03-17	North America|hCoV-19/USA/WA-UW-22468/2020|EPI ISL 570694|B.1|USA|2020-08-05	0.0004030500	North America
North America|hCoV-19/USA/AZ-TG269848/2020|EPI ISL 426527|B.1.5|USA|2020-03-17	North America|hCoV-19/USA/WA-UW-22468/2020|EPI ISL 570694|B.1|USA|2020-08-05	0.0003358614	North America
North America|hCoV-19/USA/NY-QDX-865/2020|EPI ISL 571672|B.1|USA|2020-03-17	North America|hCoV-19/USA/WA-UW-22468/2020|EPI ISL 570694|B.1|USA|2020-08-05	0.0004030500	North America
North America|hCoV-19/USA/AK-PHL011/2020|EPI ISL 431014|B|USA|2020-03-17	North America|hCoV-19/USA/WA-UW-22468/2020|EPI ISL 570694|B.1|USA|2020-08-05	0.0006719303	North America
North America|hCoV-19/USA/MI-QDX-645/2020|EPI ISL 571370|B.1|USA|2020-03-18	North America|hCoV-19/USA/WA-UW-22468/2020|EPI ISL 570694|B.1|USA|2020-08-05	0.0004030500	North America
North America|hCoV-19/USA/NY-NYUMC43/2020|EPI ISL 419704|B.1|USA|2020-03-18	North America|hCoV-19/USA/WA-UW-22468/2020|EPI ISL 570694|B.1|USA|2020-08-05	0.0004366463	North America
North America|hCoV-19/USA/MI-QDX-638/2020|EPI ISL 571363|B.1|USA|2020-03-18	North America|hCoV-19/USA/WA-UW-22468/2020|EPI ISL 570694|B.1|USA|2020-08-05	0.0004366463	North America
North America|hCoV-19/USA/NY-NYUMC223/2020|EPI ISL 427518|B.1|USA|2020-03-18	North America|hCoV-19/USA/WA-UW-22468/2020|EPI ISL 570694|B.1|USA|2020-08-05	0.0004030687	North America
North America|hCoV-19/USA/AK-PHL013/2020|EPI ISL 431015|B.1|USA|2020-03-19	North America|hCoV-19/USA/WA-UW-22468/2020|EPI ISL 570694|B.1|USA|2020-08-05	0.0003358459	North America
North America|hCoV-19/USA/WI-UW-172/2020|EPI ISL 428268|B|USA|2020-03-19	North America|hCoV-19/USA/WA-UW-22468/2020|EPI ISL 570694|B.1|USA|2020-08-05	0.0005038583	North America
North America|hCoV-19/USA/IL-QDX-1108/2020|EPI ISL 571846|B.1.1|USA|2020-03-19	North America|hCoV-19/USA/WA-UW-22468/2020|EPI ISL 570694|B.1|USA|2020-08-05	0.0004366728	North America
North America|hCoV-19/USA/ID-QDX-1094/2020|EPI ISL 571835|B.1.370|USA|2020-03-19	North America|hCoV-19/USA/WA-UW-22468/2020|EPI ISL 570694|B.1|USA|2020-08-05	0.0004702440	North America
North America|hCoV-19/USA/MN-MDH-1281/2020|EPI ISL 483002|B.1.1.10|USA|2020-03-19	North America|hCoV-19/USA/WA-UW-22468/2020|EPI ISL 570694|B.1|USA|2020-08-05	0.0005711235	North America
North America|hCoV-19/USA/WA-UW-1688/2020|EPI ISL 424192|B|USA|2020-03-20	North America|hCoV-19/USA/WA-UW-22468/2020|EPI ISL 570694|B.1|USA|2020-08-05	0.0005711464	North America
North America|hCoV-19/Canada/QC-LSPQ-L00228954/2020|EPI ISL 535882|B.4|Canada|2020-03-20	North America|hCoV-19/USA/WA-UW-22468/2020|EPI ISL 570694|B.1|USA|2020-08-05	0.0007728851	North America
North America|hCoV-19/USA/MI-QDX-710/2020|EPI ISL 571443|B.1|USA|2020-03-20	North America|hCoV-19/USA/WA-UW-22468/2020|EPI ISL 570694|B.1|USA|2020-08-05	0.0004030500	North America
North America|hCoV-19/USA/ID-UW-1925/2020|EPI ISL 424321|B.1.370|USA|2020-03-20	North America|hCoV-19/USA/WA-UW-22468/2020|EPI ISL 570694|B.1|USA|2020-08-05	0.0004366463	North America
North America|hCoV-19/USA/NY-NYUMC687/2020|EPI ISL 451402|B.1|USA|2020-03-21	North America|hCoV-19/USA/WA-UW-22468/2020|EPI ISL 570694|B.1|USA|2020-08-05	0.0004366463	North America
North America|hCoV-19/USA/IL-NM0125/2020|EPI ISL 444607|B.1|USA|2020-03-21	North America|hCoV-19/USA/WA-UW-22468/2020|EPI ISL 570694|B.1|USA|2020-08-05	0.0003694380	North America
North America|hCoV-19/USA/MI-QDX-299/2020|EPI ISL 571043|B.1|USA|2020-03-21	North America|hCoV-19/USA/WA-UW-22468/2020|EPI ISL 570694|B.1|USA|2020-08-05	0.0004366665	North America
North America|hCoV-19/USA/TX-HMH0140/2020|EPI ISL 434839|B.1.370|USA|2020-03-21	North America|hCoV-19/USA/WA-UW-22468/2020|EPI ISL 570694|B.1|USA|2020-08-05	0.0004366463	North America
North America|hCoV-19/Canada/QC-LSPQ-L00231296/2020|EPI ISL 535952|B.1|Canada|2020-03-22	North America|hCoV-19/USA/WA-UW-22468/2020|EPI ISL 570694|B.1|USA|2020-08-05	0.0004702658	North America
North America|hCoV-19/USA/FL-QDX-912/2020|EPI ISL 571596|B.1|USA|2020-03-22	North America|hCoV-19/USA/WA-UW-22468/2020|EPI ISL 570694|B.1|USA|2020-08-05	0.0003694492	North America
North America|hCoV-19/Canada/QC-LSPQ-L00232064/2020|EPI ISL 535971|B|Canada|2020-03-22	North America|hCoV-19/USA/WA-UW-22468/2020|EPI ISL 570694|B.1|USA|2020-08-05	0.0006047225	North America
North America|hCoV-19/USA/MI-QDX-317/2020|EPI ISL 571061|B.1|USA|2020-03-22	North America|hCoV-19/USA/WA-UW-22468/2020|EPI ISL 570694|B.1|USA|2020-08-05	0.0003358615	North America
North America|hCoV-19/USA/NY-QDX-798/2020|EPI ISL 571550|B.1.370|USA|2020-03-22	North America|hCoV-19/USA/WA-UW-22468/2020|EPI ISL 570694|B.1|USA|2020-08-05	0.0004366463	North America
North America|hCoV-19/USA/MI-QDX-491/2020|EPI ISL 571225|B.1|USA|2020-03-23	North America|hCoV-19/USA/WA-UW-22468/2020|EPI ISL 570694|B.1|USA|2020-08-05	0.0004366665	North America
North America|hCoV-19/USA/FL-BPHL-0693/2020|EPI ISL 509751|B.1|USA|2020-03-23	North America|hCoV-19/USA/WA-UW-22468/2020|EPI ISL 570694|B.1|USA|2020-08-05	0.0004702440	North America
North America|hCoV-19/USA/MI-QDX-358/2020|EPI ISL 571101|B.1|USA|2020-03-23	North America|hCoV-19/USA/WA-UW-22468/2020|EPI ISL 570694|B.1|USA|2020-08-05	0.0004030622	North America
North America|hCoV-19/USA/CA-QDX-939/2020|EPI ISL 571584|B.1|USA|2020-03-23	North America|hCoV-19/USA/WA-UW-22468/2020|EPI ISL 570694|B.1|USA|2020-08-05	0.0004366463	North America
North America|hCoV-19/USA/MN-MDH-1291/2020|EPI ISL 483011|B.1|USA|2020-03-24	North America|hCoV-19/USA/WA-UW-22468/2020|EPI ISL 570694|B.1|USA|2020-08-05	0.0004030686	North America
North America|hCoV-19/USA/PA-MGSC53-05/2020|EPI ISL 436501|B.1|USA|2020-03-24	North America|hCoV-19/USA/WA-UW-22468/2020|EPI ISL 570694|B.1|USA|2020-08-05	0.0004030500	North America
North America|hCoV-19/USA/MD-HP00037/2020|EPI ISL 434587|B.1|USA|2020-03-24	North America|hCoV-19/USA/WA-UW-22468/2020|EPI ISL 570694|B.1|USA|2020-08-05	0.0004030687	North America
North America|hCoV-19/USA/CA-CZB-59X002/2020|EPI ISL 450484|B|USA|2020-03-24	North America|hCoV-19/USA/WA-UW-22468/2020|EPI ISL 570694|B.1|USA|2020-08-05	0.0004702365	North America
North America|hCoV-19/USA/MI-QDX-502/2020|EPI ISL 571236|B.1|USA|2020-03-24	North America|hCoV-19/USA/WA-UW-22468/2020|EPI ISL 570694|B.1|USA|2020-08-05	0.0004366665	North America
North America|hCoV-19/USA/CA-CSMC19/2020|EPI ISL 475628|B.1|USA|2020-03-25	North America|hCoV-19/USA/WA-UW-22468/2020|EPI ISL 570694|B.1|USA|2020-08-05	0.0004366728	North America
North America|hCoV-19/USA/TX-HMH0371/2020|EPI ISL 434962|B.1.5|USA|2020-03-25	North America|hCoV-19/USA/WA-UW-22468/2020|EPI ISL 570694|B.1|USA|2020-08-05	0.0003358459	North America
North America|hCoV-19/USA/AZ-TG271591/2020|EPI ISL 426536|B.1.265|USA|2020-03-25	North America|hCoV-19/USA/WA-UW-22468/2020|EPI ISL 570694|B.1|USA|2020-08-05	0.0004366463	North America
North America|hCoV-19/USA/OR-PROV-230/2020|EPI ISL 482465|B.1.255|USA|2020-03-25	North America|hCoV-19/USA/WA-UW-22468/2020|EPI ISL 570694|B.1|USA|2020-08-05	0.0003694551	North America
North America|hCoV-19/USA/MI-MDHHS-SC21126/2020|EPI ISL 507902|B.1|USA|2020-03-26	North America|hCoV-19/USA/WA-UW-22468/2020|EPI ISL 570694|B.1|USA|2020-08-05	0.0004366463	North America
North America|hCoV-19/USA/MN-MDH-1451/2020|EPI ISL 514670|B.1|USA|2020-03-26	North America|hCoV-19/USA/WA-UW-22468/2020|EPI ISL 570694|B.1|USA|2020-08-05	0.0004366798	North America
North America|hCoV-19/USA/NY-NYUMC694/2020|EPI ISL 451409|B.1|USA|2020-03-26	North America|hCoV-19/USA/WA-UW-22468/2020|EPI ISL 570694|B.1|USA|2020-08-05	0.0004030687	North America
North America|hCoV-19/USA/NY-Wadsworth-30593-01/2020|EPI ISL 525632|B.1.1|USA|2020-03-26	North America|hCoV-19/USA/WA-UW-22468/2020|EPI ISL 570694|B.1|USA|2020-08-05	0.0004702867	North America
North America|hCoV-19/USA/PA-MGSC38-05/2020|EPI ISL 436486|B.1.255|USA|2020-03-26	North America|hCoV-19/USA/WA-UW-22468/2020|EPI ISL 570694|B.1|USA|2020-08-05	0.0003694551	North America
North America|hCoV-19/USA/MA-MGH-00200/2020|EPI ISL 460410|B.1.255|USA|2020-03-27	North America|hCoV-19/USA/WA-UW-22468/2020|EPI ISL 570694|B.1|USA|2020-08-05	0.0004366798	North America
North America|hCoV-19/Canada/Qc-L00240857/2020|EPI ISL 450306|B.1|Canada|2020-03-27	North America|hCoV-19/USA/WA-UW-22468/2020|EPI ISL 570694|B.1|USA|2020-08-05	0.0004702875	North America
North America|hCoV-19/USA/OR-PROV-038/2020|EPI ISL 482320|B.3|USA|2020-03-27	North America|hCoV-19/USA/WA-UW-22468/2020|EPI ISL 570694|B.1|USA|2020-08-05	0.0005710879	North America
North America|hCoV-19/USA/MA-MGH-00208/2020|EPI ISL 460108|B.1|USA|2020-03-27	North America|hCoV-19/USA/WA-UW-22468/2020|EPI ISL 570694|B.1|USA|2020-08-05	0.0004366798	North America
North America|hCoV-19/Canada/Qc-L00240556/2020|EPI ISL 450302|B.1.147|Canada|2020-03-27	North America|hCoV-19/USA/WA-UW-22468/2020|EPI ISL 570694|B.1|USA|2020-08-05	0.0003694380	North America
North America|hCoV-19/USA/TX-HMH0312/2020|EPI ISL 434928|B.1.265|USA|2020-03-28	North America|hCoV-19/USA/WA-UW-22468/2020|EPI ISL 570694|B.1|USA|2020-08-05	0.0004702440	North America
North America|hCoV-19/USA/WI-UW-243/2020|EPI ISL 428339|B|USA|2020-03-28	North America|hCoV-19/USA/WA-UW-22468/2020|EPI ISL 570694|B.1|USA|2020-08-05	0.0004702582	North America
North America|hCoV-19/USA/CA-CZB-1279/2020|EPI ISL 454637|B.1.5|USA|2020-03-28	North America|hCoV-19/USA/WA-UW-22468/2020|EPI ISL 570694|B.1|USA|2020-08-05	0.0003022552	North America
North America|hCoV-19/Canada/QC-LSPQ-L00242051/2020|EPI ISL 536308|B.1|Canada|2020-03-28	North America|hCoV-19/USA/WA-UW-22468/2020|EPI ISL 570694|B.1|USA|2020-08-05	0.0004368049	North America
North America|hCoV-19/USA/OR-PROV-224/2020|EPI ISL 482459|B.54|USA|2020-03-28	North America|hCoV-19/USA/WA-UW-22468/2020|EPI ISL 570694|B.1|USA|2020-08-05	0.0006046945	North America
North America|hCoV-19/USA/ID-UW-4448/2020|EPI ISL 426074|B.1.370|USA|2020-03-29	North America|hCoV-19/USA/WA-UW-22468/2020|EPI ISL 570694|B.1|USA|2020-08-05	0.0005374434	North America
North America|hCoV-19/USA/MN-MDH-277/2020|EPI ISL 450751|B.1.5|USA|2020-03-29	North America|hCoV-19/USA/WA-UW-22468/2020|EPI ISL 570694|B.1|USA|2020-08-05	0.0003694492	North America
North America|hCoV-19/USA/WA-UW-2609/2020|EPI ISL 486006|B.1|USA|2020-03-29	North America|hCoV-19/USA/WA-UW-22468/2020|EPI ISL 570694|B.1|USA|2020-08-05	0.0004366463	North America
North America|hCoV-19/USA/CA-UCLA-154/2020|EPI ISL 537493|A|USA|2020-03-29	North America|hCoV-19/USA/WA-UW-22468/2020|EPI ISL 570694|B.1|USA|2020-08-05	0.0007055625	North America
North America|hCoV-19/Canada/QC-LSPQ-L00242235/2020|EPI ISL 536313|B.1|Canada|2020-03-29	North America|hCoV-19/USA/WA-UW-22468/2020|EPI ISL 570694|B.1|USA|2020-08-05	0.0004366665	North America
North America|hCoV-19/USA/NY-NYUMC681/2020|EPI ISL 450398|B.1|USA|2020-03-30	North America|hCoV-19/USA/WA-UW-22468/2020|EPI ISL 570694|B.1|USA|2020-08-05	0.0004366596	North America
North America|hCoV-19/USA/WI-UW-105/2020|EPI ISL 425162|B.1|USA|2020-03-30	North America|hCoV-19/USA/WA-UW-22468/2020|EPI ISL 570694|B.1|USA|2020-08-05	0.0004030500	North America
North America|hCoV-19/USA/NY-NYUMC571/2020|EPI ISL 444688|B.1|USA|2020-03-30	North America|hCoV-19/USA/WA-UW-22468/2020|EPI ISL 570694|B.1|USA|2020-08-05	0.0004366463	North America
North America|hCoV-19/USA/CT-UW-2469/2020|EPI ISL 485922|B.1.255|USA|2020-03-30	North America|hCoV-19/USA/WA-UW-22468/2020|EPI ISL 570694|B.1|USA|2020-08-05	0.0004366463	North America
North America|hCoV-19/USA/NY-NYUMC586/2020|EPI ISL 444703|B.1|USA|2020-03-30	North America|hCoV-19/USA/WA-UW-22468/2020|EPI ISL 570694|B.1|USA|2020-08-05	0.0004703018	North America
North America|hCoV-19/USA/PA-MGEL89/2020|EPI ISL 454372|B.1|USA|2020-03-31	North America|hCoV-19/USA/WA-UW-22468/2020|EPI ISL 570694|B.1|USA|2020-08-05	0.0004702440	North America
North America|hCoV-19/USA/CT-UW-4251/2020|EPI ISL 427164|B.1|USA|2020-03-31	North America|hCoV-19/USA/WA-UW-22468/2020|EPI ISL 570694|B.1|USA|2020-08-05	0.0005038969	North America
North America|hCoV-19/USA/TX-HMH0409/2020|EPI ISL 434995|B.1.265|USA|2020-03-31	North America|hCoV-19/USA/WA-UW-22468/2020|EPI ISL 570694|B.1|USA|2020-08-05	0.0004702440	North America
North America|hCoV-19/USA/TX-HMH0384/2020|EPI ISL 434972|B.1.370|USA|2020-03-31	North America|hCoV-19/USA/WA-UW-22468/2020|EPI ISL 570694|B.1|USA|2020-08-05	0.0005038583	North America
North America|hCoV-19/USA/LA-SR0275/2020|EPI ISL 445130|B.1.370|USA|2020-03-31	North America|hCoV-19/USA/WA-UW-22468/2020|EPI ISL 570694|B.1|USA|2020-08-05	0.0005038430	North America
North America|hCoV-19/USA/NY-NYUMC164/2020|EPI ISL 426619|B.1|USA|2020-04-01	North America|hCoV-19/USA/WA-UW-22468/2020|EPI ISL 570694|B.1|USA|2020-08-05	0.0004030686	North America
North America|hCoV-19/USA/NY-NYUMC173/2020|EPI ISL 427470|B.1|USA|2020-04-01	North America|hCoV-19/USA/WA-UW-22468/2020|EPI ISL 570694|B.1|USA|2020-08-05	0.0004702582	North America
North America|hCoV-19/USA/CT-Yale-257/2020|EPI ISL 469183|B.1|USA|2020-04-01	North America|hCoV-19/USA/WA-UW-22468/2020|EPI ISL 570694|B.1|USA|2020-08-05	0.0006047032	North America
North America|hCoV-19/USA/CT-UW-6274/2020|EPI ISL 570094|B.1.1|USA|2020-04-01	North America|hCoV-19/USA/WA-UW-22468/2020|EPI ISL 570694|B.1|USA|2020-08-05	0.0005375663	North America
North America|hCoV-19/USA/CA-ALSR-1497/2020|EPI ISL 494622|B.1.370|USA|2020-04-01	North America|hCoV-19/USA/WA-UW-22468/2020|EPI ISL 570694|B.1|USA|2020-08-05	0.0005375094	North America
North America|hCoV-19/USA/CT-UW-6573/2020|EPI ISL 437870|B.1|USA|2020-04-02	North America|hCoV-19/USA/WA-UW-22468/2020|EPI ISL 570694|B.1|USA|2020-08-05	0.0004366463	North America
North America|hCoV-19/USA/PA-MGEL99/2020|EPI ISL 454379|B.1.3|USA|2020-04-02	North America|hCoV-19/USA/WA-UW-22468/2020|EPI ISL 570694|B.1|USA|2020-08-05	0.0005038736	North America
North America|hCoV-19/USA/AZ-TG273316/2020|EPI ISL 426568|B.1|USA|2020-04-02	North America|hCoV-19/USA/WA-UW-22468/2020|EPI ISL 570694|B.1|USA|2020-08-05	0.0004702800	North America
North America|hCoV-19/USA/FL-BPHL-0166/2020|EPI ISL 480817|B.1|USA|2020-04-02	North America|hCoV-19/USA/WA-UW-22468/2020|EPI ISL 570694|B.1|USA|2020-08-05	0.0004030500	North America
North America|hCoV-19/USA/WA-S339/2020|EPI ISL 434099|B.1|USA|2020-04-02	North America|hCoV-19/USA/WA-UW-22468/2020|EPI ISL 570694|B.1|USA|2020-08-05	0.0005375506	North America
North America|hCoV-19/USA/FL-AO2N/2020|EPI ISL 527381|B.1.1|USA|2020-04-03	North America|hCoV-19/USA/WA-UW-22468/2020|EPI ISL 570694|B.1|USA|2020-08-05	0.0004034811	North America
North America|hCoV-19/USA/NY-NYUMC248/2020|EPI ISL 428762|B.1|USA|2020-04-03	North America|hCoV-19/USA/WA-UW-22468/2020|EPI ISL 570694|B.1|USA|2020-08-05	0.0004030500	North America
North America|hCoV-19/USA/MA-MGH-00663/2020|EPI ISL 460377|B.1.356|USA|2020-04-03	North America|hCoV-19/USA/WA-UW-22468/2020|EPI ISL 570694|B.1|USA|2020-08-05	0.0004702440	North America
North America|hCoV-19/Canada/ON-OICR-SLB2829/2020|EPI ISL 538355|B.1|Canada|2020-04-03	North America|hCoV-19/USA/WA-UW-22468/2020|EPI ISL 570694|B.1|USA|2020-08-05	0.0003694551	North America
North America|hCoV-19/USA/ID-UW-6457/2020|EPI ISL 437833|B.1.370|USA|2020-04-03	North America|hCoV-19/USA/WA-UW-22468/2020|EPI ISL 570694|B.1|USA|2020-08-05	0.0004366463	North America
North America|hCoV-19/USA/MD-MDH-0027/2020|EPI ISL 481273|B.40|USA|2020-04-04	North America|hCoV-19/USA/WA-UW-22468/2020|EPI ISL 570694|B.1|USA|2020-08-05	0.0006719614	North America
North America|hCoV-19/USA/AK-PHL108/2020|EPI ISL 492059|B.1|USA|2020-04-04	North America|hCoV-19/USA/WA-UW-22468/2020|EPI ISL 570694|B.1|USA|2020-08-05	0.0004702582	North America
North America|hCoV-19/USA/MN-MDH-1668/2020|EPI ISL 560755|B.40|USA|2020-04-04	North America|hCoV-19/USA/WA-UW-22468/2020|EPI ISL 570694|B.1|USA|2020-08-05	0.0006719507	North America
North America|hCoV-19/USA/TX-HMH-466/2020|EPI ISL 543786|B.1.370|USA|2020-04-04	North America|hCoV-19/USA/WA-UW-22468/2020|EPI ISL 570694|B.1|USA|2020-08-05	0.0004702582	North America
North America|hCoV-19/USA/CA-CSMC117/2020|EPI ISL 475593|B.1|USA|2020-04-04	North America|hCoV-19/USA/WA-UW-22468/2020|EPI ISL 570694|B.1|USA|2020-08-05	0.0005375094	North America
North America|hCoV-19/USA/LA-SR0324/2020|EPI ISL 450178|B.1.265|USA|2020-04-05	North America|hCoV-19/USA/WA-UW-22468/2020|EPI ISL 570694|B.1|USA|2020-08-05	0.0004030500	North America
North America|hCoV-19/USA/NY-NYUMC253/2020|EPI ISL 428767|B.1|USA|2020-04-05	North America|hCoV-19/USA/WA-UW-22468/2020|EPI ISL 570694|B.1|USA|2020-08-05	0.0005374845	North America
North America|hCoV-19/USA/NY-Wadsworth-38698-01/2020|EPI ISL 525653|B.1|USA|2020-04-05	North America|hCoV-19/USA/WA-UW-22468/2020|EPI ISL 570694|B.1|USA|2020-08-05	0.0005375009	North America
North America|hCoV-19/USA/NY-NYUMC236/2020|EPI ISL 427635|B.1|USA|2020-04-05	North America|hCoV-19/USA/WA-UW-22468/2020|EPI ISL 570694|B.1|USA|2020-08-05	0.0004366463	North America
North America|hCoV-19/USA/CA-CSMC118/2020|EPI ISL 475594|B.1|USA|2020-04-05	North America|hCoV-19/USA/WA-UW-22468/2020|EPI ISL 570694|B.1|USA|2020-08-05	0.0004030622	North America
North America|hCoV-19/USA/NY-NYUMC264/2020|EPI ISL 428778|B.1.3|USA|2020-04-06	North America|hCoV-19/USA/WA-UW-22468/2020|EPI ISL 570694|B.1|USA|2020-08-05	0.0005038583	North America
North America|hCoV-19/USA/CA-ALSR-1147/2020|EPI ISL 494392|B.1.98|USA|2020-04-06	North America|hCoV-19/USA/WA-UW-22468/2020|EPI ISL 570694|B.1|USA|2020-08-05	0.0004030314	North America
North America|hCoV-19/USA/NY-NYUMC272/2020|EPI ISL 428786|B.1|USA|2020-04-06	North America|hCoV-19/USA/WA-UW-22468/2020|EPI ISL 570694|B.1|USA|2020-08-05	0.0004366463	North America
North America|hCoV-19/USA/CT-UW-5073/2020|EPI ISL 429645|B.1.255|USA|2020-04-06	North America|hCoV-19/USA/WA-UW-22468/2020|EPI ISL 570694|B.1|USA|2020-08-05	0.0004030500	North America
North America|hCoV-19/USA/MA-MGH-00696/2020|EPI ISL 460422|A.2|USA|2020-04-06	North America|hCoV-19/USA/WA-UW-22468/2020|EPI ISL 570694|B.1|USA|2020-08-05	0.0008736556	North America
North America|hCoV-19/USA/UT-01578/2020|EPI ISL 449824|B.1.5|USA|2020-04-07	North America|hCoV-19/USA/WA-UW-22468/2020|EPI ISL 570694|B.1|USA|2020-08-05	0.0003022552	North America
North America|hCoV-19/USA/NV-NSPHL-A0070/2020|EPI ISL 515350|B.1|USA|2020-04-07	North America|hCoV-19/USA/WA-UW-22468/2020|EPI ISL 570694|B.1|USA|2020-08-05	0.0004030500	North America
North America|hCoV-19/USA/CA-ALSR-0521-IPL/2020|EPI ISL 483199|B.1|USA|2020-04-07	North America|hCoV-19/USA/WA-UW-22468/2020|EPI ISL 570694|B.1|USA|2020-08-05	0.0004030622	North America
North America|hCoV-19/USA/NY-NYUMC333/2020|EPI ISL 430360|B.1|USA|2020-04-07	North America|hCoV-19/USA/WA-UW-22468/2020|EPI ISL 570694|B.1|USA|2020-08-05	0.0004366665	North America
North America|hCoV-19/USA/NY-NYUMC345/2020|EPI ISL 430372|B.1.3|USA|2020-04-07	North America|hCoV-19/USA/WA-UW-22468/2020|EPI ISL 570694|B.1|USA|2020-08-05	0.0004366463	North America
North America|hCoV-19/USA/CO-CSU-C2980-2/2020|EPI ISL 527411|B.1|USA|2020-04-08	North America|hCoV-19/USA/WA-UW-22468/2020|EPI ISL 570694|B.1|USA|2020-08-05	0.0005374597	North America
North America|hCoV-19/USA/CA-CZB-1343/2020|EPI ISL 468361|B|USA|2020-04-08	North America|hCoV-19/USA/WA-UW-22468/2020|EPI ISL 570694|B.1|USA|2020-08-05	0.0005710706	North America
North America|hCoV-19/USA/MN-MDH-387/2020|EPI ISL 437367|B.40|USA|2020-04-08	North America|hCoV-19/USA/WA-UW-22468/2020|EPI ISL 570694|B.1|USA|2020-08-05	0.0007055738	North America
North America|hCoV-19/USA/NY-NYU-VC-022/2020|EPI ISL 479674|B.1.3|USA|2020-04-08	North America|hCoV-19/USA/WA-UW-22468/2020|EPI ISL 570694|B.1|USA|2020-08-05	0.0005038583	North America
North America|hCoV-19/USA/CT-UW-6780/2020|EPI ISL 570145|B.1|USA|2020-04-09	North America|hCoV-19/USA/WA-UW-22468/2020|EPI ISL 570694|B.1|USA|2020-08-05	0.0005038663	North America
North America|hCoV-19/Canada/QC AM4/2020|EPI ISL 515214|B.1.147|Canada|2020-04-09	North America|hCoV-19/USA/WA-UW-22468/2020|EPI ISL 570694|B.1|USA|2020-08-05	0.0003694380	North America
North America|hCoV-19/USA/VA-DCLS-0239/2020|EPI ISL 452814|B.1|USA|2020-04-09	North America|hCoV-19/USA/WA-UW-22468/2020|EPI ISL 570694|B.1|USA|2020-08-05	0.0004030622	North America
North America|hCoV-19/USA/MI-MDHHS-SC21926/2020|EPI ISL 565986|B.1|USA|2020-04-09	North America|hCoV-19/USA/WA-UW-22468/2020|EPI ISL 570694|B.1|USA|2020-08-05	0.0004366665	North America
North America|hCoV-19/USA/CA-SR0356/2020|EPI ISL 458241|B.1|USA|2020-04-09	North America|hCoV-19/USA/WA-UW-22468/2020|EPI ISL 570694|B.1|USA|2020-08-05	0.0004702440	North America
North America|hCoV-19/USA/TX-QDX-218/2020|EPI ISL 498738|B.1.1|USA|2020-04-10	North America|hCoV-19/USA/WA-UW-22468/2020|EPI ISL 570694|B.1|USA|2020-08-05	0.0005038969	North America
North America|hCoV-19/USA/NY-NYUMC380/2020|EPI ISL 430407|B.1|USA|2020-04-10	North America|hCoV-19/USA/WA-UW-22468/2020|EPI ISL 570694|B.1|USA|2020-08-05	0.0005038896	North America
North America|hCoV-19/USA/TX-HMH-983/2020|EPI ISL 545945|B.1|USA|2020-04-10	North America|hCoV-19/USA/WA-UW-22468/2020|EPI ISL 570694|B.1|USA|2020-08-05	0.0004030500	North America
North America|hCoV-19/USA/CT-UW-6709/2020|EPI ISL 570137|B.1|USA|2020-04-10	North America|hCoV-19/USA/WA-UW-22468/2020|EPI ISL 570694|B.1|USA|2020-08-05	0.0004030622	North America
North America|hCoV-19/USA/VA-DCLS-0635/2020|EPI ISL 495307|B.1.3|USA|2020-04-11	North America|hCoV-19/USA/WA-UW-22468/2020|EPI ISL 570694|B.1|USA|2020-08-05	0.0005374846	North America
North America|hCoV-19/USA/LA-GBCL-26684444/2020|EPI ISL 485269|B.1|USA|2020-04-11	North America|hCoV-19/USA/WA-UW-22468/2020|EPI ISL 570694|B.1|USA|2020-08-05	0.0005038663	North America
North America|hCoV-19/USA/VA-DCLS-0099/2020|EPI ISL 434593|B.1|USA|2020-04-11	North America|hCoV-19/USA/WA-UW-22468/2020|EPI ISL 570694|B.1|USA|2020-08-05	0.0004030500	North America
North America|hCoV-19/USA/OR-PROV-057/2020|EPI ISL 482337|B.1|USA|2020-04-11	North America|hCoV-19/USA/WA-UW-22468/2020|EPI ISL 570694|B.1|USA|2020-08-05	0.0004032532	North America
North America|hCoV-19/Canada/ON-OICR-SLB2869/2020|EPI ISL 538386|B.1.1|Canada|2020-04-11	North America|hCoV-19/USA/WA-UW-22468/2020|EPI ISL 570694|B.1|USA|2020-08-05	0.0004366860	North America
North America|hCoV-19/USA/TX-HMH-1271/2020|EPI ISL 542621|B.1|USA|2020-04-12	North America|hCoV-19/USA/WA-UW-22468/2020|EPI ISL 570694|B.1|USA|2020-08-05	0.0004702658	North America
North America|hCoV-19/USA/OH-OSUP0024/2020|EPI ISL 430010|B.1|USA|2020-04-12	North America|hCoV-19/USA/WA-UW-22468/2020|EPI ISL 570694|B.1|USA|2020-08-05	0.0004034346	North America
North America|hCoV-19/USA/MI-MDHHS-SC21928/2020|EPI ISL 565988|B.1|USA|2020-04-12	North America|hCoV-19/USA/WA-UW-22468/2020|EPI ISL 570694|B.1|USA|2020-08-05	0.0004366797	North America
North America|hCoV-19/Canada/ON-UHTC 0070/2020|EPI ISL 464022|B.1.1|Canada|2020-04-12	North America|hCoV-19/USA/WA-UW-22468/2020|EPI ISL 570694|B.1|USA|2020-08-05	0.0005375009	North America
North America|hCoV-19/USA/CA-CSMC16/2020|EPI ISL 475625|B.1|USA|2020-04-13	North America|hCoV-19/USA/WA-UW-22468/2020|EPI ISL 570694|B.1|USA|2020-08-05	0.0006048161	North America
North America|hCoV-19/USA/TX-HMH-1546/2020|EPI ISL 542786|B.1|USA|2020-04-13	North America|hCoV-19/USA/WA-UW-22468/2020|EPI ISL 570694|B.1|USA|2020-08-05	0.0004366596	North America
North America|hCoV-19/USA/NJ-NYUMC401/2020|EPI ISL 430428|B.1|USA|2020-04-13	North America|hCoV-19/USA/WA-UW-22468/2020|EPI ISL 570694|B.1|USA|2020-08-05	0.0004030500	North America
North America|hCoV-19/USA/CA-ALSR-1222/2020|EPI ISL 494446|B.1.5|USA|2020-04-13	North America|hCoV-19/USA/WA-UW-22468/2020|EPI ISL 570694|B.1|USA|2020-08-05	0.0002686577	North America
North America|hCoV-19/USA/FL-BPHL-0321/2020|EPI ISL 489730|B.1|USA|2020-04-13	North America|hCoV-19/USA/WA-UW-22468/2020|EPI ISL 570694|B.1|USA|2020-08-05	0.0004702658	North America
North America|hCoV-19/USA/VA-DCLS-0159/2020|EPI ISL 437792|B.1|USA|2020-04-14	North America|hCoV-19/USA/WA-UW-22468/2020|EPI ISL 570694|B.1|USA|2020-08-05	0.0004030500	North America
North America|hCoV-19/USA/MN-CDC-6538/2020|EPI ISL 527724|B.1|USA|2020-04-14	North America|hCoV-19/USA/WA-UW-22468/2020|EPI ISL 570694|B.1|USA|2020-08-05	0.0004030687	North America
North America|hCoV-19/USA/NY-NYUMC428/2020|EPI ISL 435495|B.1|USA|2020-04-14	North America|hCoV-19/USA/WA-UW-22468/2020|EPI ISL 570694|B.1|USA|2020-08-05	0.0003694551	North America
North America|hCoV-19/USA/NY-NYUMC446/2020|EPI ISL 435513|B.1|USA|2020-04-14	North America|hCoV-19/USA/WA-UW-22468/2020|EPI ISL 570694|B.1|USA|2020-08-05	0.0004366665	North America
North America|hCoV-19/USA/UN-UW-2897/2020|EPI ISL 485969|B.1|USA|2020-04-15	North America|hCoV-19/USA/WA-UW-22468/2020|EPI ISL 570694|B.1|USA|2020-08-05	0.0003694551	North America
North America|hCoV-19/USA/CA-ALSR-0472-SAN/2020|EPI ISL 483162|B.1|USA|2020-04-15	North America|hCoV-19/USA/WA-UW-22468/2020|EPI ISL 570694|B.1|USA|2020-08-05	0.0002686577	North America
North America|hCoV-19/USA/LA-EVTL09/2020|EPI ISL 435042|B.1.370|USA|2020-04-15	North America|hCoV-19/USA/WA-UW-22468/2020|EPI ISL 570694|B.1|USA|2020-08-05	0.0005374597	North America
North America|hCoV-19/USA/IL-UW-358/2020|EPI ISL 450712|B.1|USA|2020-04-15	North America|hCoV-19/USA/WA-UW-22468/2020|EPI ISL 570694|B.1|USA|2020-08-05	0.0004366463	North America
North America|hCoV-19/USA/VA-DCLS-0135/2020|EPI ISL 437774|B.1|USA|2020-04-15	North America|hCoV-19/USA/WA-UW-22468/2020|EPI ISL 570694|B.1|USA|2020-08-05	0.0004366665	North America
North America|hCoV-19/USA/MN-CDC-6551/2020|EPI ISL 527728|B.1|USA|2020-04-16	North America|hCoV-19/USA/WA-UW-22468/2020|EPI ISL 570694|B.1|USA|2020-08-05	0.0004366665	North America
North America|hCoV-19/USA/TX-HMH-3056/2020|EPI ISL 543962|B.1.1|USA|2020-04-16	North America|hCoV-19/USA/WA-UW-22468/2020|EPI ISL 570694|B.1|USA|2020-08-05	0.0005038736	North America
North America|hCoV-19/USA/VA-DCLS-0193/2020|EPI ISL 437408|B.1|USA|2020-04-16	North America|hCoV-19/USA/WA-UW-22468/2020|EPI ISL 570694|B.1|USA|2020-08-05	0.0004030500	North America
North America|hCoV-19/USA/WY-WYPHL-20009305/2020|EPI ISL 539796|B.1|USA|2020-04-16	North America|hCoV-19/USA/WA-UW-22468/2020|EPI ISL 570694|B.1|USA|2020-08-05	0.0004030622	North America
North America|hCoV-19/USA/TX-HMH-920/2020|EPI ISL 545919|B.1.370|USA|2020-04-17	North America|hCoV-19/USA/WA-UW-22468/2020|EPI ISL 570694|B.1|USA|2020-08-05	0.0005374597	North America
North America|hCoV-19/USA/VA-DCLS-0672/2020|EPI ISL 500835|B.1.3|USA|2020-04-17	North America|hCoV-19/USA/WA-UW-22468/2020|EPI ISL 570694|B.1|USA|2020-08-05	0.0005374846	North America
North America|hCoV-19/USA/LA-GBCL-26544570/2020|EPI ISL 485142|B.1.370|USA|2020-04-17	North America|hCoV-19/USA/WA-UW-22468/2020|EPI ISL 570694|B.1|USA|2020-08-05	0.0005710716	North America
North America|hCoV-19/USA/MN-MDH-1246/2020|EPI ISL 482967|B.1|USA|2020-04-17	North America|hCoV-19/USA/WA-UW-22468/2020|EPI ISL 570694|B.1|USA|2020-08-05	0.0004030500	North America
North America|hCoV-19/USA/VA-DCLS-0248/2020|EPI ISL 452822|B.1.3|USA|2020-04-17	North America|hCoV-19/USA/WA-UW-22468/2020|EPI ISL 570694|B.1|USA|2020-08-05	0.0005038430	North America
North America|hCoV-19/USA/WA-UW-7671/2020|EPI ISL 570190|B.4|USA|2020-04-18	North America|hCoV-19/USA/WA-UW-22468/2020|EPI ISL 570694|B.1|USA|2020-08-05	0.0008064806	North America
North America|hCoV-19/USA/CA-ALSR-0611-SAN/2020|EPI ISL 483256|B.1.5|USA|2020-04-18	North America|hCoV-19/USA/WA-UW-22468/2020|EPI ISL 570694|B.1|USA|2020-08-05	0.0002686702	North America
North America|hCoV-19/USA/WA-UW-2414/2020|EPI ISL 485990|B.1|USA|2020-04-18	North America|hCoV-19/USA/WA-UW-22468/2020|EPI ISL 570694|B.1|USA|2020-08-05	0.0004702440	North America
North America|hCoV-19/USA/VA-DCLS-0683/2020|EPI ISL 500845|B.1|USA|2020-04-18	North America|hCoV-19/USA/WA-UW-22468/2020|EPI ISL 570694|B.1|USA|2020-08-05	0.0005377426	North America
North America|hCoV-19/USA/WA-UW-7777/2020|EPI ISL 570194|B.1|USA|2020-04-19	North America|hCoV-19/USA/WA-UW-22468/2020|EPI ISL 570694|B.1|USA|2020-08-05	0.0004030622	North America
North America|hCoV-19/USA/WA-UW-2428/2020|EPI ISL 485992|B.1|USA|2020-04-19	North America|hCoV-19/USA/WA-UW-22468/2020|EPI ISL 570694|B.1|USA|2020-08-05	0.0004702875	North America
North America|hCoV-19/USA/MI-MDHHS-SC20220/2020|EPI ISL 447190|B.1|USA|2020-04-19	North America|hCoV-19/USA/WA-UW-22468/2020|EPI ISL 570694|B.1|USA|2020-08-05	0.0004366463	North America
North America|hCoV-19/USA/WA-S608/2020|EPI ISL 438161|B.1.1|USA|2020-04-19	North America|hCoV-19/USA/WA-UW-22468/2020|EPI ISL 570694|B.1|USA|2020-08-05	0.0005038969	North America
North America|hCoV-19/USA/WA-S649/2020|EPI ISL 438202|B.1.1|USA|2020-04-19	North America|hCoV-19/USA/WA-UW-22468/2020|EPI ISL 570694|B.1|USA|2020-08-05	0.0005038736	North America
North America|hCoV-19/USA/NY-NYUMC449/2020|EPI ISL 435516|B.1|USA|2020-04-20	North America|hCoV-19/USA/WA-UW-22468/2020|EPI ISL 570694|B.1|USA|2020-08-05	0.0004030500	North America
North America|hCoV-19/USA/NY-NYUMC459/2020|EPI ISL 435525|B.1.3|USA|2020-04-20	North America|hCoV-19/USA/WA-UW-22468/2020|EPI ISL 570694|B.1|USA|2020-08-05	0.0005038583	North America
North America|hCoV-19/USA/MI-UM-2006S001114/2020|EPI ISL 495585|B.1|USA|2020-04-20	North America|hCoV-19/USA/WA-UW-22468/2020|EPI ISL 570694|B.1|USA|2020-08-05	0.0003694551	North America
North America|hCoV-19/USA/TX-HMH-1252/2020|EPI ISL 542613|B.1.370|USA|2020-04-20	North America|hCoV-19/USA/WA-UW-22468/2020|EPI ISL 570694|B.1|USA|2020-08-05	0.0005038430	North America
North America|hCoV-19/USA/LA-GBCL-26513049/2020|EPI ISL 485089|B.1.370|USA|2020-04-21	North America|hCoV-19/USA/WA-UW-22468/2020|EPI ISL 570694|B.1|USA|2020-08-05	0.0004366596	North America
North America|hCoV-19/USA/TX-HMH-1396/2020|EPI ISL 542694|B.1|USA|2020-04-21	North America|hCoV-19/USA/WA-UW-22468/2020|EPI ISL 570694|B.1|USA|2020-08-05	0.0004702440	North America
North America|hCoV-19/USA/UN-CDC-7467/2020|EPI ISL 514072|B.1.1|USA|2020-04-21	North America|hCoV-19/USA/WA-UW-22468/2020|EPI ISL 570694|B.1|USA|2020-08-05	0.0004366728	North America
North America|hCoV-19/USA/NY-NYUMC476/2020|EPI ISL 435541|B.1|USA|2020-04-21	North America|hCoV-19/USA/WA-UW-22468/2020|EPI ISL 570694|B.1|USA|2020-08-05	0.0004702800	North America
North America|hCoV-19/USA/LA-GBCL-26513062/2020|EPI ISL 485095|B.1.265|USA|2020-04-21	North America|hCoV-19/USA/WA-UW-22468/2020|EPI ISL 570694|B.1|USA|2020-08-05	0.0005374932	North America
North America|hCoV-19/USA/TX-HMH-1337/2020|EPI ISL 542657|B.1|USA|2020-04-22	North America|hCoV-19/USA/WA-UW-22468/2020|EPI ISL 570694|B.1|USA|2020-08-05	0.0004366596	North America
North America|hCoV-19/USA/LA-GBCL-26513029/2020|EPI ISL 485080|B.1.370|USA|2020-04-22	North America|hCoV-19/USA/WA-UW-22468/2020|EPI ISL 570694|B.1|USA|2020-08-05	0.0004366596	North America
North America|hCoV-19/USA/VA-DCLS-0288/2020|EPI ISL 463094|B.1.3|USA|2020-04-22	North America|hCoV-19/USA/WA-UW-22468/2020|EPI ISL 570694|B.1|USA|2020-08-05	0.0005710889	North America
North America|hCoV-19/USA/TX-HMH-1189/2020|EPI ISL 542577|B.1.1.61|USA|2020-04-22	North America|hCoV-19/USA/WA-UW-22468/2020|EPI ISL 570694|B.1|USA|2020-08-05	0.0006383790	North America
North America|hCoV-19/USA/OR-PROV-103/2020|EPI ISL 482373|B|USA|2020-04-23	North America|hCoV-19/USA/WA-UW-22468/2020|EPI ISL 570694|B.1|USA|2020-08-05	0.0006048165	North America
North America|hCoV-19/USA/LA-EVTL043/2020|EPI ISL 451204|B.1.370|USA|2020-04-23	North America|hCoV-19/USA/WA-UW-22468/2020|EPI ISL 570694|B.1|USA|2020-08-05	0.0006047225	North America
North America|hCoV-19/USA/WA-S848/2020|EPI ISL 463338|B.1.124|USA|2020-04-23	North America|hCoV-19/USA/WA-UW-22468/2020|EPI ISL 570694|B.1|USA|2020-08-05	0.0004702800	North America
North America|hCoV-19/USA/CA-ALSR-0645-IPL/2020|EPI ISL 483277|B.1.5|USA|2020-04-23	North America|hCoV-19/USA/WA-UW-22468/2020|EPI ISL 570694|B.1|USA|2020-08-05	0.0002686577	North America
North America|hCoV-19/USA/VA-DCLS-0292/2020|EPI ISL 463096|B.1|USA|2020-04-23	North America|hCoV-19/USA/WA-UW-22468/2020|EPI ISL 570694|B.1|USA|2020-08-05	0.0004366665	North America
North America|hCoV-19/USA/LA-EVTL028/2020|EPI ISL 435566|B.1.265|USA|2020-04-24	North America|hCoV-19/USA/WA-UW-22468/2020|EPI ISL 570694|B.1|USA|2020-08-05	0.0004702440	North America
North America|hCoV-19/USA/LA-EVTL026/2020|EPI ISL 435564|B.1|USA|2020-04-24	North America|hCoV-19/USA/WA-UW-22468/2020|EPI ISL 570694|B.1|USA|2020-08-05	0.0004366463	North America
North America|hCoV-19/USA/NY-NYUMC483/2020|EPI ISL 435548|B.1|USA|2020-04-24	North America|hCoV-19/USA/WA-UW-22468/2020|EPI ISL 570694|B.1|USA|2020-08-05	0.0004030622	North America
North America|hCoV-19/USA/CA-ALSR-1202/2020|EPI ISL 494434|B.1|USA|2020-04-24	North America|hCoV-19/USA/WA-UW-22468/2020|EPI ISL 570694|B.1|USA|2020-08-05	0.0005375343	North America
North America|hCoV-19/USA/NY-NYUMC838/2020|EPI ISL 460603|B.1.3|USA|2020-04-24	North America|hCoV-19/USA/WA-UW-22468/2020|EPI ISL 570694|B.1|USA|2020-08-05	0.0004703688	North America
North America|hCoV-19/USA/VA-DCLS-1129/2020|EPI ISL 529922|B.1|USA|2020-04-25	North America|hCoV-19/USA/WA-UW-22468/2020|EPI ISL 570694|B.1|USA|2020-08-05	0.0004368867	North America
North America|hCoV-19/USA/MN-MDH-1131/2020|EPI ISL 476716|B.1|USA|2020-04-25	North America|hCoV-19/USA/WA-UW-22468/2020|EPI ISL 570694|B.1|USA|2020-08-05	0.0004030500	North America
North America|hCoV-19/USA/VA-DCLS-1141/2020|EPI ISL 529930|B.1|USA|2020-04-25	North America|hCoV-19/USA/WA-UW-22468/2020|EPI ISL 570694|B.1|USA|2020-08-05	0.0003694551	North America
North America|hCoV-19/USA/TX-HMH-1524/2020|EPI ISL 542773|B.1.370|USA|2020-04-25	North America|hCoV-19/USA/WA-UW-22468/2020|EPI ISL 570694|B.1|USA|2020-08-05	0.0005038663	North America
North America|hCoV-19/USA/LA-GBCL-26492480/2020|EPI ISL 485046|B.1.370|USA|2020-04-25	North America|hCoV-19/USA/WA-UW-22468/2020|EPI ISL 570694|B.1|USA|2020-08-05	0.0005038736	North America
North America|hCoV-19/USA/VA-DCLS-0411/2020|EPI ISL 467805|B.1|USA|2020-04-26	North America|hCoV-19/USA/WA-UW-22468/2020|EPI ISL 570694|B.1|USA|2020-08-05	0.0004366665	North America
North America|hCoV-19/USA/CA-CZB-1150/2020|EPI ISL 454615|B.1|USA|2020-04-26	North America|hCoV-19/USA/WA-UW-22468/2020|EPI ISL 570694|B.1|USA|2020-08-05	0.0005038816	North America
North America|hCoV-19/USA/MI-MDHHS-SC20637/2020|EPI ISL 462719|B.1|USA|2020-04-26	North America|hCoV-19/USA/WA-UW-22468/2020|EPI ISL 570694|B.1|USA|2020-08-05	0.0004702365	North America
North America|hCoV-19/USA/VA-DCLS-0414/2020|EPI ISL 467808|B.1|USA|2020-04-26	North America|hCoV-19/USA/WA-UW-22468/2020|EPI ISL 570694|B.1|USA|2020-08-05	0.0004702658	North America
North America|hCoV-19/USA/VI-CDC-4371/2020|EPI ISL 454649|B.1|USA|2020-04-26	North America|hCoV-19/USA/WA-UW-22468/2020|EPI ISL 570694|B.1|USA|2020-08-05	0.0003694551	North America
North America|hCoV-19/USA/UT-CDC-9755/2020|EPI ISL 509692|B.1.178|USA|2020-04-27	North America|hCoV-19/USA/WA-UW-22468/2020|EPI ISL 570694|B.1|USA|2020-08-05	0.0005710889	North America
North America|hCoV-19/USA/CA-ALSR-1587/2020|EPI ISL 494675|B.1.255|USA|2020-04-27	North America|hCoV-19/USA/WA-UW-22468/2020|EPI ISL 570694|B.1|USA|2020-08-05	0.0003694551	North America
North America|hCoV-19/USA/WA-S913/2020|EPI ISL 463403|B.1.5|USA|2020-04-27	North America|hCoV-19/USA/WA-UW-22468/2020|EPI ISL 570694|B.1|USA|2020-08-05	0.0003022552	North America
North America|hCoV-19/USA/TX-HMH-1298/2020|EPI ISL 542635|B.1|USA|2020-04-27	North America|hCoV-19/USA/WA-UW-22468/2020|EPI ISL 570694|B.1|USA|2020-08-05	0.0004702440	North America
North America|hCoV-19/USA/CA-ALSR-1154/2020|EPI ISL 494397|B.1|USA|2020-04-27	North America|hCoV-19/USA/WA-UW-22468/2020|EPI ISL 570694|B.1|USA|2020-08-05	0.0003358513	North America
North America|hCoV-19/USA/NY-NYUMC905/2020|EPI ISL 467398|B.1.1|USA|2020-04-28	North America|hCoV-19/USA/WA-UW-22468/2020|EPI ISL 570694|B.1|USA|2020-08-05	0.0005711235	North America
North America|hCoV-19/USA/CA-ALSR-1266/2020|EPI ISL 494466|B.1|USA|2020-04-28	North America|hCoV-19/USA/WA-UW-22468/2020|EPI ISL 570694|B.1|USA|2020-08-05	0.0003022552	North America
North America|hCoV-19/USA/TN-QDX-246/2020|EPI ISL 498737|B.1.370|USA|2020-04-28	North America|hCoV-19/USA/WA-UW-22468/2020|EPI ISL 570694|B.1|USA|2020-08-05	0.0006047225	North America
North America|hCoV-19/USA/TX-HMH-1518/2020|EPI ISL 542768|B.1.370|USA|2020-04-28	North America|hCoV-19/USA/WA-UW-22468/2020|EPI ISL 570694|B.1|USA|2020-08-05	0.0005038430	North America
North America|hCoV-19/USA/VA-DCLS-0360/2020|EPI ISL 516689|B.1.3|USA|2020-04-28	North America|hCoV-19/USA/WA-UW-22468/2020|EPI ISL 570694|B.1|USA|2020-08-05	0.0005374846	North America
North America|hCoV-19/USA/OR-PROV-128/2020|EPI ISL 482392|B.1|USA|2020-04-29	North America|hCoV-19/USA/WA-UW-22468/2020|EPI ISL 570694|B.1|USA|2020-08-05	0.0004702875	North America
North America|hCoV-19/USA/IL-QDX-248/2020|EPI ISL 498722|B.1.370|USA|2020-04-29	North America|hCoV-19/USA/WA-UW-22468/2020|EPI ISL 570694|B.1|USA|2020-08-05	0.0007055084	North America
North America|hCoV-19/USA/UT-02895/2020|EPI ISL 513686|B.1.5|USA|2020-04-29	North America|hCoV-19/USA/WA-UW-22468/2020|EPI ISL 570694|B.1|USA|2020-08-05	0.0004030314	North America
North America|hCoV-19/USA/LA-EVTL067/2020|EPI ISL 451228|B.1.265|USA|2020-04-29	North America|hCoV-19/USA/WA-UW-22468/2020|EPI ISL 570694|B.1|USA|2020-08-05	0.0004366463	North America
North America|hCoV-19/USA/CO-CSU-D1050-1/2020|EPI ISL 527426|B.1.5|USA|2020-04-29	North America|hCoV-19/USA/WA-UW-22468/2020|EPI ISL 570694|B.1|USA|2020-08-05	0.0003358513	North America
North America|hCoV-19/USA/CA-ALSR-1279/2020|EPI ISL 494476|B.1.5|USA|2020-04-30	North America|hCoV-19/USA/WA-UW-22468/2020|EPI ISL 570694|B.1|USA|2020-08-05	0.0004030564	North America
North America|hCoV-19/USA/NM-QDX-211/2020|EPI ISL 494534|B.1.5|USA|2020-04-30	North America|hCoV-19/USA/WA-UW-22468/2020|EPI ISL 570694|B.1|USA|2020-08-05	0.0003358357	North America
North America|hCoV-19/USA/CA-CZB-1113/2020|EPI ISL 444071|B.1.3|USA|2020-04-30	North America|hCoV-19/USA/WA-UW-22468/2020|EPI ISL 570694|B.1|USA|2020-08-05	0.0005038816	North America
North America|hCoV-19/USA/TX-HMH-1468/2020|EPI ISL 542740|B.1|USA|2020-04-30	North America|hCoV-19/USA/WA-UW-22468/2020|EPI ISL 570694|B.1|USA|2020-08-05	0.0004366665	North America
North America|hCoV-19/USA/TX-HMH-2305/2020|EPI ISL 545235|B.1|USA|2020-04-30	North America|hCoV-19/USA/WA-UW-22468/2020|EPI ISL 570694|B.1|USA|2020-08-05	0.0004702440	North America
North America|hCoV-19/USA/FL-BPHL-0246/2020|EPI ISL 480897|B.1.370|USA|2020-05-01	North America|hCoV-19/USA/WA-UW-22468/2020|EPI ISL 570694|B.1|USA|2020-08-05	0.0005710889	North America
North America|hCoV-19/USA/MN-MDH-1606/2020|EPI ISL 530202|B.1|USA|2020-05-01	North America|hCoV-19/USA/WA-UW-22468/2020|EPI ISL 570694|B.1|USA|2020-08-05	0.0005038583	North America
North America|hCoV-19/USA/LA-EVTL049/2020|EPI ISL 451210|B.1.265|USA|2020-05-01	North America|hCoV-19/USA/WA-UW-22468/2020|EPI ISL 570694|B.1|USA|2020-08-05	0.0004702440	North America
North America|hCoV-19/USA/CA-ALSR-1289/2020|EPI ISL 494482|B.1.5|USA|2020-05-01	North America|hCoV-19/USA/WA-UW-22468/2020|EPI ISL 570694|B.1|USA|2020-08-05	0.0002686577	North America
North America|hCoV-19/USA/LA-EVTL048/2020|EPI ISL 451209|B.1.265|USA|2020-05-01	North America|hCoV-19/USA/WA-UW-22468/2020|EPI ISL 570694|B.1|USA|2020-08-05	0.0004366463	North America
North America|hCoV-19/USA/TX-HMH-1435/2020|EPI ISL 542722|B.1.1|USA|2020-05-02	North America|hCoV-19/USA/WA-UW-22468/2020|EPI ISL 570694|B.1|USA|2020-08-05	0.0005038969	North America
North America|hCoV-19/USA/MN-CDC-6265/2020|EPI ISL 527688|B.1|USA|2020-05-02	North America|hCoV-19/USA/WA-UW-22468/2020|EPI ISL 570694|B.1|USA|2020-08-05	0.0005038583	North America
North America|hCoV-19/USA/TX-HMH-1441/2020|EPI ISL 542725|B.1|USA|2020-05-02	North America|hCoV-19/USA/WA-UW-22468/2020|EPI ISL 570694|B.1|USA|2020-08-05	0.0003694551	North America
North America|hCoV-19/USA/OR-PROV-137/2020|EPI ISL 482399|B.1|USA|2020-05-02	North America|hCoV-19/USA/WA-UW-22468/2020|EPI ISL 570694|B.1|USA|2020-08-05	0.0004702875	North America
North America|hCoV-19/USA/NV-NSPHL-A0145/2020|EPI ISL 515410|B.1|USA|2020-05-02	North America|hCoV-19/USA/WA-UW-22468/2020|EPI ISL 570694|B.1|USA|2020-08-05	0.0004030500	North America
North America|hCoV-19/USA/NV-NSPHL-A0147/2020|EPI ISL 515412|B.1|USA|2020-05-03	North America|hCoV-19/USA/WA-UW-22468/2020|EPI ISL 570694|B.1|USA|2020-08-05	0.0004030564	North America
North America|hCoV-19/USA/CA-ALSR-1580/2020|EPI ISL 494669|B.1|USA|2020-05-03	North America|hCoV-19/USA/WA-UW-22468/2020|EPI ISL 570694|B.1|USA|2020-08-05	0.0003358513	North America
North America|hCoV-19/USA/CA-ALSR-0753-IPL/2020|EPI ISL 483333|B.1.5|USA|2020-05-03	North America|hCoV-19/USA/WA-UW-22468/2020|EPI ISL 570694|B.1|USA|2020-08-05	0.0002350708	North America
North America|hCoV-19/USA/NE-11343/2020|EPI ISL 475209|B.1|USA|2020-05-03	North America|hCoV-19/USA/WA-UW-22468/2020|EPI ISL 570694|B.1|USA|2020-08-05	0.0006047409	North America
North America|hCoV-19/USA/VA-CDC-8005/2020|EPI ISL 540435|B.1.3|USA|2020-05-03	North America|hCoV-19/USA/WA-UW-22468/2020|EPI ISL 570694|B.1|USA|2020-08-05	0.0005374846	North America
North America|hCoV-19/USA/TX-HMH-2054/2020|EPI ISL 545090|B.1|USA|2020-05-04	North America|hCoV-19/USA/WA-UW-22468/2020|EPI ISL 570694|B.1|USA|2020-08-05	0.0003358561	North America
North America|hCoV-19/USA/WA-S1124/2020|EPI ISL 463614|B.1.124|USA|2020-05-04	North America|hCoV-19/USA/WA-UW-22468/2020|EPI ISL 570694|B.1|USA|2020-08-05	0.0005374760	North America
North America|hCoV-19/USA/CA-ALSR-0530-SAN/2020|EPI ISL 483204|B.1|USA|2020-05-04	North America|hCoV-19/USA/WA-UW-22468/2020|EPI ISL 570694|B.1|USA|2020-08-05	0.0004366665	North America
North America|hCoV-19/USA/MN-CDC-6508/2020|EPI ISL 527714|B.1|USA|2020-05-04	North America|hCoV-19/USA/WA-UW-22468/2020|EPI ISL 570694|B.1|USA|2020-08-05	0.0004030687	North America
North America|hCoV-19/USA/CA-ALSR-1268/2020|EPI ISL 494468|B.1|USA|2020-05-04	North America|hCoV-19/USA/WA-UW-22468/2020|EPI ISL 570694|B.1|USA|2020-08-05	0.0004030500	North America
North America|hCoV-19/USA/CA-ALSR-1410/2020|EPI ISL 494586|B.1|USA|2020-05-05	North America|hCoV-19/USA/WA-UW-22468/2020|EPI ISL 570694|B.1|USA|2020-08-05	0.0002350637	North America
North America|hCoV-19/USA/WA-S1148/2020|EPI ISL 463638|B.1.124|USA|2020-05-05	North America|hCoV-19/USA/WA-UW-22468/2020|EPI ISL 570694|B.1|USA|2020-08-05	0.0005710971	North America
North America|hCoV-19/USA/VA-DCLS-0462/2020|EPI ISL 477671|B.1|USA|2020-05-05	North America|hCoV-19/USA/WA-UW-22468/2020|EPI ISL 570694|B.1|USA|2020-08-05	0.0004366665	North America
North America|hCoV-19/USA/SC-DHEC-0180/2020|EPI ISL 529186|B.1.370|USA|2020-05-05	North America|hCoV-19/USA/WA-UW-22468/2020|EPI ISL 570694|B.1|USA|2020-08-05	0.0005710451	North America
North America|hCoV-19/USA/VA-DCLS-0451/2020|EPI ISL 477664|B.1|USA|2020-05-05	North America|hCoV-19/USA/WA-UW-22468/2020|EPI ISL 570694|B.1|USA|2020-08-05	0.0005375592	North America
North America|hCoV-19/USA/UT-CDC-9782/2020|EPI ISL 509709|B.1|USA|2020-05-06	North America|hCoV-19/USA/WA-UW-22468/2020|EPI ISL 570694|B.1|USA|2020-08-05	0.0004702222	North America
North America|hCoV-19/USA/VA-DCLS-0466/2020|EPI ISL 477672|B.1.9|USA|2020-05-06	North America|hCoV-19/USA/WA-UW-22468/2020|EPI ISL 570694|B.1|USA|2020-08-05	0.0005710716	North America
North America|hCoV-19/USA/WA-S1184/2020|EPI ISL 463674|B.1|USA|2020-05-06	North America|hCoV-19/USA/WA-UW-22468/2020|EPI ISL 570694|B.1|USA|2020-08-05	0.0004702658	North America
North America|hCoV-19/USA/VA-DCLS-0469/2020|EPI ISL 526777|B.1|USA|2020-05-06	North America|hCoV-19/USA/WA-UW-22468/2020|EPI ISL 570694|B.1|USA|2020-08-05	0.0004030500	North America
North America|hCoV-19/USA/VA-DCLS-0468/2020|EPI ISL 526776|B.1.9|USA|2020-05-06	North America|hCoV-19/USA/WA-UW-22468/2020|EPI ISL 570694|B.1|USA|2020-08-05	0.0006382822	North America
North America|hCoV-19/USA/LA-EVTL119/2020|EPI ISL 451280|B.1.265|USA|2020-05-07	North America|hCoV-19/USA/WA-UW-22468/2020|EPI ISL 570694|B.1|USA|2020-08-05	0.0005038430	North America
North America|hCoV-19/USA/WI-UW-842/2020|EPI ISL 509849|B.1|USA|2020-05-07	North America|hCoV-19/USA/WA-UW-22468/2020|EPI ISL 570694|B.1|USA|2020-08-05	0.0005712443	North America
North America|hCoV-19/USA/CA-ALSR-1390/2020|EPI ISL 494579|B.1.5|USA|2020-05-07	North America|hCoV-19/USA/WA-UW-22468/2020|EPI ISL 570694|B.1|USA|2020-08-05	0.0002686702	North America
North America|hCoV-19/USA/TX-HMH-2040/2020|EPI ISL 545079|B.1|USA|2020-05-07	North America|hCoV-19/USA/WA-UW-22468/2020|EPI ISL 570694|B.1|USA|2020-08-05	0.0004366463	North America
North America|hCoV-19/USA/FL-BPHL-1468/2020|EPI ISL 549250|B.1.1|USA|2020-05-08	North America|hCoV-19/USA/WA-UW-22468/2020|EPI ISL 570694|B.1|USA|2020-08-05	0.0004366930	North America
North America|hCoV-19/USA/LA-EVTL098/2020|EPI ISL 451259|B.1.265|USA|2020-05-08	North America|hCoV-19/USA/WA-UW-22468/2020|EPI ISL 570694|B.1|USA|2020-08-05	0.0004702440	North America
North America|hCoV-19/USA/LA-EVTL081/2020|EPI ISL 451242|B.1.370|USA|2020-05-08	North America|hCoV-19/USA/WA-UW-22468/2020|EPI ISL 570694|B.1|USA|2020-08-05	0.0005374683	North America
North America|hCoV-19/USA/MN-MDH-1636/2020|EPI ISL 539830|B.1|USA|2020-05-08	North America|hCoV-19/USA/WA-UW-22468/2020|EPI ISL 570694|B.1|USA|2020-08-05	0.0005039130	North America
North America|hCoV-19/USA/OR-PROV-168/2020|EPI ISL 482419|B.54|USA|2020-05-08	North America|hCoV-19/USA/WA-UW-22468/2020|EPI ISL 570694|B.1|USA|2020-08-05	0.0005711062	North America
North America|hCoV-19/USA/TX-HMH-2081/2020|EPI ISL 545110|B.1.265|USA|2020-05-09	North America|hCoV-19/USA/WA-UW-22468/2020|EPI ISL 570694|B.1|USA|2020-08-05	0.0004702440	North America
North America|hCoV-19/USA/CA-CZB-1499/2020|EPI ISL 468448|B.1|USA|2020-05-09	North America|hCoV-19/USA/WA-UW-22468/2020|EPI ISL 570694|B.1|USA|2020-08-05	0.0004366665	North America
North America|hCoV-19/USA/UT-03305/2020|EPI ISL 493020|B.1.370|USA|2020-05-09	North America|hCoV-19/USA/WA-UW-22468/2020|EPI ISL 570694|B.1|USA|2020-08-05	0.0006727915	North America
North America|hCoV-19/USA/TX-HMH-2068/2020|EPI ISL 545101|B.1.1|USA|2020-05-09	North America|hCoV-19/USA/WA-UW-22468/2020|EPI ISL 570694|B.1|USA|2020-08-05	0.0004366930	North America
North America|hCoV-19/USA/CA-ALSR-0563-SAN/2020|EPI ISL 483225|B.1.5|USA|2020-05-10	North America|hCoV-19/USA/WA-UW-22468/2020|EPI ISL 570694|B.1|USA|2020-08-05	0.0002686577	North America
North America|hCoV-19/USA/NY-NYUMC891/2020|EPI ISL 467384|B.1|USA|2020-05-10	North America|hCoV-19/USA/WA-UW-22468/2020|EPI ISL 570694|B.1|USA|2020-08-05	0.0004030500	North America
North America|hCoV-19/USA/WI-GMF-M00001/2020|EPI ISL 455573|B.1.3|USA|2020-05-10	North America|hCoV-19/USA/WA-UW-22468/2020|EPI ISL 570694|B.1|USA|2020-08-05	0.0005374597	North America
North America|hCoV-19/USA/AL-SV107V1/2020|EPI ISL 509428|B.1|USA|2020-05-10	North America|hCoV-19/USA/WA-UW-22468/2020|EPI ISL 570694|B.1|USA|2020-08-05	0.0005374760	North America
North America|hCoV-19/USA/WA-S1476/2020|EPI ISL 495651|B.1|USA|2020-05-11	North America|hCoV-19/USA/WA-UW-22468/2020|EPI ISL 570694|B.1|USA|2020-08-05	0.0005038663	North America
North America|hCoV-19/USA/VA-DCLS-0486/2020|EPI ISL 526793|B.1|USA|2020-05-11	North America|hCoV-19/USA/WA-UW-22468/2020|EPI ISL 570694|B.1|USA|2020-08-05	0.0004030500	North America
North America|hCoV-19/USA/TX-HMH-2279/2020|EPI ISL 545221|B.1.1|USA|2020-05-11	North America|hCoV-19/USA/WA-UW-22468/2020|EPI ISL 570694|B.1|USA|2020-08-05	0.0005038969	North America
North America|hCoV-19/USA/CA-CZB-1520/2020|EPI ISL 468466|B.1|USA|2020-05-11	North America|hCoV-19/USA/WA-UW-22468/2020|EPI ISL 570694|B.1|USA|2020-08-05	0.0004366665	North America
North America|hCoV-19/USA/VA-DCLS-0485/2020|EPI ISL 526792|B.1|USA|2020-05-11	North America|hCoV-19/USA/WA-UW-22468/2020|EPI ISL 570694|B.1|USA|2020-08-05	0.0004030687	North America
North America|hCoV-19/USA/OR-PROV-175/2020|EPI ISL 482425|B.1.3|USA|2020-05-12	North America|hCoV-19/USA/WA-UW-22468/2020|EPI ISL 570694|B.1|USA|2020-08-05	0.0006720548	North America
North America|hCoV-19/USA/AL-P44e/2020|EPI ISL 509424|B.1.370|USA|2020-05-12	North America|hCoV-19/USA/WA-UW-22468/2020|EPI ISL 570694|B.1|USA|2020-08-05	0.0006047322	North America
North America|hCoV-19/USA/VA-DCLS-0891/2020|EPI ISL 516678|B.1|USA|2020-05-12	North America|hCoV-19/USA/WA-UW-22468/2020|EPI ISL 570694|B.1|USA|2020-08-05	0.0004366596	North America
North America|hCoV-19/USA/WA-S1276/2020|EPI ISL 495726|B.1.1|USA|2020-05-12	North America|hCoV-19/USA/WA-UW-22468/2020|EPI ISL 570694|B.1|USA|2020-08-05	0.0005375009	North America
North America|hCoV-19/USA/FL-BPHL-0282/2020|EPI ISL 480933|B.1|USA|2020-05-13	North America|hCoV-19/USA/WA-UW-22468/2020|EPI ISL 570694|B.1|USA|2020-08-05	0.0005710624	North America
North America|hCoV-19/USA/VA-DCLS-0380/2020|EPI ISL 463136|B.1.3|USA|2020-05-13	North America|hCoV-19/USA/WA-UW-22468/2020|EPI ISL 570694|B.1|USA|2020-08-05	0.0006383311	North America
North America|hCoV-19/USA/VA-DCLS-0899/2020|EPI ISL 516684|B.1.1|USA|2020-05-13	North America|hCoV-19/USA/WA-UW-22468/2020|EPI ISL 570694|B.1|USA|2020-08-05	0.0005039121	North America
North America|hCoV-19/USA/CO-CSU-E0462-2/2020|EPI ISL 527480|B.1.315|USA|2020-05-13	North America|hCoV-19/USA/WA-UW-22468/2020|EPI ISL 570694|B.1|USA|2020-08-05	0.0005039049	North America
North America|hCoV-19/USA/OR-PROV-183/2020|EPI ISL 482431|B.1|USA|2020-05-14	North America|hCoV-19/USA/WA-UW-22468/2020|EPI ISL 570694|B.1|USA|2020-08-05	0.0004702875	North America
North America|hCoV-19/USA/FL-BPHL-0294/2020|EPI ISL 480945|B.1.370|USA|2020-05-14	North America|hCoV-19/USA/WA-UW-22468/2020|EPI ISL 570694|B.1|USA|2020-08-05	0.0005710889	North America
North America|hCoV-19/USA/OR-PROV-187/2020|EPI ISL 482435|B.1.124|USA|2020-05-14	North America|hCoV-19/USA/WA-UW-22468/2020|EPI ISL 570694|B.1|USA|2020-08-05	0.0004702800	North America
North America|hCoV-19/USA/TX-HMH-1819/2020|EPI ISL 542862|B.1.1|USA|2020-05-14	North America|hCoV-19/USA/WA-UW-22468/2020|EPI ISL 570694|B.1|USA|2020-08-05	0.0005038736	North America
North America|hCoV-19/USA/FL-BPHL-0297/2020|EPI ISL 480948|B.1.370|USA|2020-05-15	North America|hCoV-19/USA/WA-UW-22468/2020|EPI ISL 570694|B.1|USA|2020-08-05	0.0006046945	North America
North America|hCoV-19/USA/NV-NSPHL-A0164/2020|EPI ISL 515426|B.1|USA|2020-05-15	North America|hCoV-19/USA/WA-UW-22468/2020|EPI ISL 570694|B.1|USA|2020-08-05	0.0004030500	North America
North America|hCoV-19/USA/FL-BPHL-0293/2020|EPI ISL 480944|B.1|USA|2020-05-15	North America|hCoV-19/USA/WA-UW-22468/2020|EPI ISL 570694|B.1|USA|2020-08-05	0.0005038897	North America
North America|hCoV-19/USA/TX-HMH-2233/2020|EPI ISL 545193|B.1.1|USA|2020-05-15	North America|hCoV-19/USA/WA-UW-22468/2020|EPI ISL 570694|B.1|USA|2020-08-05	0.0004366728	North America
North America|hCoV-19/USA/OR-PROV-192/2020|EPI ISL 482437|B.1.3|USA|2020-05-16	North America|hCoV-19/USA/WA-UW-22468/2020|EPI ISL 570694|B.1|USA|2020-08-05	0.0006047225	North America
North America|hCoV-19/USA/NV-NSPHL-A0165/2020|EPI ISL 515427|B.1.265|USA|2020-05-16	North America|hCoV-19/USA/WA-UW-22468/2020|EPI ISL 570694|B.1|USA|2020-08-05	0.0004366463	North America
North America|hCoV-19/USA/TX-HMH-1758/2020|EPI ISL 542818|B.1.3|USA|2020-05-16	North America|hCoV-19/USA/WA-UW-22468/2020|EPI ISL 570694|B.1|USA|2020-08-05	0.0005711153	North America
North America|hCoV-19/USA/TX-HMH-1796/2020|EPI ISL 542845|B.1.1|USA|2020-05-16	North America|hCoV-19/USA/WA-UW-22468/2020|EPI ISL 570694|B.1|USA|2020-08-05	0.0004366728	North America
North America|hCoV-19/USA/MN-MDH-1207/2020|EPI ISL 477296|B.1|USA|2020-05-16	North America|hCoV-19/USA/WA-UW-22468/2020|EPI ISL 570694|B.1|USA|2020-08-05	0.0005038663	North America
North America|hCoV-19/USA/UT-08709/2020|EPI ISL 524767|B.1.255|USA|2020-05-17	North America|hCoV-19/USA/WA-UW-22468/2020|EPI ISL 570694|B.1|USA|2020-08-05	0.0004030687	North America
North America|hCoV-19/USA/TX-HMH-1778/2020|EPI ISL 542833|B.1.370|USA|2020-05-17	North America|hCoV-19/USA/WA-UW-22468/2020|EPI ISL 570694|B.1|USA|2020-08-05	0.0005710451	North America
North America|hCoV-19/USA/TX-HMH-1991/2020|EPI ISL 545056|B.1.1|USA|2020-05-17	North America|hCoV-19/USA/WA-UW-22468/2020|EPI ISL 570694|B.1|USA|2020-08-05	0.0004702725	North America
North America|hCoV-19/USA/OR-PROV-193/2020|EPI ISL 482438|B.1.3|USA|2020-05-17	North America|hCoV-19/USA/WA-UW-22468/2020|EPI ISL 570694|B.1|USA|2020-08-05	0.0005711153	North America
North America|hCoV-19/USA/TX-HMH-2005/2020|EPI ISL 545064|B.1.370|USA|2020-05-18	North America|hCoV-19/USA/WA-UW-22468/2020|EPI ISL 570694|B.1|USA|2020-08-05	0.0004366463	North America
North America|hCoV-19/USA/VA-DCLS-0310/2020|EPI ISL 463113|B.1.1|USA|2020-05-18	North America|hCoV-19/USA/WA-UW-22468/2020|EPI ISL 570694|B.1|USA|2020-08-05	0.0006047592	North America
North America|hCoV-19/USA/VA-DCLS-0304/2020|EPI ISL 463107|B.1.1|USA|2020-05-18	North America|hCoV-19/USA/WA-UW-22468/2020|EPI ISL 570694|B.1|USA|2020-08-05	0.0005375172	North America
North America|hCoV-19/USA/CA-ALSR-1753/2020|EPI ISL 512166|B.1|USA|2020-05-18	North America|hCoV-19/USA/WA-UW-22468/2020|EPI ISL 570694|B.1|USA|2020-08-05	0.0003022692	North America
North America|hCoV-19/USA/CA-ALSR-1638/2020|EPI ISL 494706|B.1|USA|2020-05-19	North America|hCoV-19/USA/WA-UW-22468/2020|EPI ISL 570694|B.1|USA|2020-08-05	0.0005374434	North America
North America|hCoV-19/USA/CA-SR0463/2020|EPI ISL 467984|B.1.5|USA|2020-05-19	North America|hCoV-19/USA/WA-UW-22468/2020|EPI ISL 570694|B.1|USA|2020-08-05	0.0003022461	North America
North America|hCoV-19/USA/NV-NSPHL-A0180/2020|EPI ISL 515437|B.1.5|USA|2020-05-19	North America|hCoV-19/USA/WA-UW-22468/2020|EPI ISL 570694|B.1|USA|2020-08-05	0.0003358561	North America
North America|hCoV-19/USA/UT-08629/2020|EPI ISL 524367|B.1.370|USA|2020-05-19	North America|hCoV-19/USA/WA-UW-22468/2020|EPI ISL 570694|B.1|USA|2020-08-05	0.0006383505	North America
North America|hCoV-19/Canada/ON-UHTC 0123/2020|EPI ISL 526268|B.1.1|Canada|2020-05-20	North America|hCoV-19/USA/WA-UW-22468/2020|EPI ISL 570694|B.1|USA|2020-08-05	0.0005711235	North America
North America|hCoV-19/USA/UT-08527/2020|EPI ISL 524290|B.1|USA|2020-05-20	North America|hCoV-19/USA/WA-UW-22468/2020|EPI ISL 570694|B.1|USA|2020-08-05	0.0003358459	North America
North America|hCoV-19/USA/UT-08387/2020|EPI ISL 524170|B.1.370|USA|2020-05-20	North America|hCoV-19/USA/WA-UW-22468/2020|EPI ISL 570694|B.1|USA|2020-08-05	0.0006047129	North America
North America|hCoV-19/USA/CA-ALSR-1866/2020|EPI ISL 512212|B.1.5|USA|2020-05-20	North America|hCoV-19/USA/WA-UW-22468/2020|EPI ISL 570694|B.1|USA|2020-08-05	0.0003358824	North America
North America|hCoV-19/USA/VA-DCLS-0948/2020|EPI ISL 522805|B.1|USA|2020-05-21	North America|hCoV-19/USA/WA-UW-22468/2020|EPI ISL 570694|B.1|USA|2020-08-05	0.0005038663	North America
North America|hCoV-19/USA/CA-CZB-2148/2020|EPI ISL 486365|B.1.3|USA|2020-05-21	North America|hCoV-19/USA/WA-UW-22468/2020|EPI ISL 570694|B.1|USA|2020-08-05	0.0005374597	North America
North America|hCoV-19/USA/MN-MDH-1588/2020|EPI ISL 530184|B.1|USA|2020-05-21	North America|hCoV-19/USA/WA-UW-22468/2020|EPI ISL 570694|B.1|USA|2020-08-05	0.0005038816	North America
North America|hCoV-19/USA/CA-ALSR-1739/2020|EPI ISL 512160|B.1|USA|2020-05-21	North America|hCoV-19/USA/WA-UW-22468/2020|EPI ISL 570694|B.1|USA|2020-08-05	0.0005375180	North America
North America|hCoV-19/USA/CA-ALSR-1756/2020|EPI ISL 512167|B.1.5|USA|2020-05-21	North America|hCoV-19/USA/WA-UW-22468/2020|EPI ISL 570694|B.1|USA|2020-08-05	0.0002686577	North America
North America|hCoV-19/USA/TX-HMH-2162/2020|EPI ISL 545153|B.1|USA|2020-05-22	North America|hCoV-19/USA/WA-UW-22468/2020|EPI ISL 570694|B.1|USA|2020-08-05	0.0005039049	North America
North America|hCoV-19/USA/WI-UW-835/2020|EPI ISL 509842|B.1|USA|2020-05-22	North America|hCoV-19/USA/WA-UW-22468/2020|EPI ISL 570694|B.1|USA|2020-08-05	0.0005712698	North America
North America|hCoV-19/USA/UT-08456/2020|EPI ISL 524228|B.1.370|USA|2020-05-22	North America|hCoV-19/USA/WA-UW-22468/2020|EPI ISL 570694|B.1|USA|2020-08-05	0.0006047225	North America
North America|hCoV-19/USA/TX-HMH-2170/2020|EPI ISL 545159|B.1.370|USA|2020-05-22	North America|hCoV-19/USA/WA-UW-22468/2020|EPI ISL 570694|B.1|USA|2020-08-05	0.0005374597	North America
North America|hCoV-19/USA/UT-UPHL-2008831/2020|EPI ISL 524851|B.1.370|USA|2020-05-23	North America|hCoV-19/USA/WA-UW-22468/2020|EPI ISL 570694|B.1|USA|2020-08-05	0.0006047129	North America
North America|hCoV-19/USA/TX-HMH-2189/2020|EPI ISL 545171|B.1.1|USA|2020-05-23	North America|hCoV-19/USA/WA-UW-22468/2020|EPI ISL 570694|B.1|USA|2020-08-05	0.0005375257	North America
North America|hCoV-19/USA/MD-MDH-0098/2020|EPI ISL 522833|B.1|USA|2020-05-23	North America|hCoV-19/USA/WA-UW-22468/2020|EPI ISL 570694|B.1|USA|2020-08-05	0.0004702725	North America
North America|hCoV-19/Canada/ON-UHTC-0175/2020|EPI ISL 569973|B.1.1|Canada|2020-05-23	North America|hCoV-19/USA/WA-UW-22468/2020|EPI ISL 570694|B.1|USA|2020-08-05	0.0005375009	North America
North America|hCoV-19/USA/TX-HMH-2253/2020|EPI ISL 545206|B.1.370|USA|2020-05-24	North America|hCoV-19/USA/WA-UW-22468/2020|EPI ISL 570694|B.1|USA|2020-08-05	0.0006046849	North America
North America|hCoV-19/USA/VA-DCLS-0498/2020|EPI ISL 485815|B.1|USA|2020-05-24	North America|hCoV-19/USA/WA-UW-22468/2020|EPI ISL 570694|B.1|USA|2020-08-05	0.0005711591	North America
North America|hCoV-19/USA/UT-08617/2020|EPI ISL 524358|B.1|USA|2020-05-24	North America|hCoV-19/USA/WA-UW-22468/2020|EPI ISL 570694|B.1|USA|2020-08-05	0.0004030436	North America
North America|hCoV-19/USA/MD-MDH-0088/2020|EPI ISL 522824|B.1|USA|2020-05-24	North America|hCoV-19/USA/WA-UW-22468/2020|EPI ISL 570694|B.1|USA|2020-08-05	0.0004368867	North America
North America|hCoV-19/USA/VA-DCLS-0494/2020|EPI ISL 485814|B.1|USA|2020-05-24	North America|hCoV-19/USA/WA-UW-22468/2020|EPI ISL 570694|B.1|USA|2020-08-05	0.0005375506	North America
North America|hCoV-19/USA/WA-S1536/2020|EPI ISL 495962|B.1.124|USA|2020-05-25	North America|hCoV-19/USA/WA-UW-22468/2020|EPI ISL 570694|B.1|USA|2020-08-05	0.0005038736	North America
North America|hCoV-19/USA/MI-MDHHS-SC20926/2020|EPI ISL 476062|B.1|USA|2020-05-25	North America|hCoV-19/USA/WA-UW-22468/2020|EPI ISL 570694|B.1|USA|2020-08-05	0.0004030500	North America
North America|hCoV-19/USA/UT-UPHL-2008799/2020|EPI ISL 524825|B.1|USA|2020-05-25	North America|hCoV-19/USA/WA-UW-22468/2020|EPI ISL 570694|B.1|USA|2020-08-05	0.0004366463	North America
North America|hCoV-19/USA/TX-HMH-2389/2020|EPI ISL 545281|B.1.1|USA|2020-05-25	North America|hCoV-19/USA/WA-UW-22468/2020|EPI ISL 570694|B.1|USA|2020-08-05	0.0005038736	North America
North America|hCoV-19/USA/TX-HMH-2425/2020|EPI ISL 545306|B.1.1|USA|2020-05-26	North America|hCoV-19/USA/WA-UW-22468/2020|EPI ISL 570694|B.1|USA|2020-08-05	0.0004366728	North America
North America|hCoV-19/USA/FL-BPHL-0815/2020|EPI ISL 514161|B.1|USA|2020-05-26	North America|hCoV-19/USA/WA-UW-22468/2020|EPI ISL 570694|B.1|USA|2020-08-05	0.0006383118	North America
North America|hCoV-19/USA/WI-UW-817/2020|EPI ISL 509824|B.1|USA|2020-05-26	North America|hCoV-19/USA/WA-UW-22468/2020|EPI ISL 570694|B.1|USA|2020-08-05	0.0004030687	North America
North America|hCoV-19/USA/WA-S1562/2020|EPI ISL 495988|B.1|USA|2020-05-26	North America|hCoV-19/USA/WA-UW-22468/2020|EPI ISL 570694|B.1|USA|2020-08-05	0.0005711153	North America
North America|hCoV-19/USA/TX-HMH-2403/2020|EPI ISL 545290|B.1|USA|2020-05-26	North America|hCoV-19/USA/WA-UW-22468/2020|EPI ISL 570694|B.1|USA|2020-08-05	0.0004030500	North America
North America|hCoV-19/USA/NV-NSPHL-A0202/2020|EPI ISL 515456|B.1|USA|2020-05-27	North America|hCoV-19/USA/WA-UW-22468/2020|EPI ISL 570694|B.1|USA|2020-08-05	0.0004366665	North America
North America|hCoV-19/USA/WA-S1647/2020|EPI ISL 496073|B.1|USA|2020-05-27	North America|hCoV-19/USA/WA-UW-22468/2020|EPI ISL 570694|B.1|USA|2020-08-05	0.0004366463	North America
North America|hCoV-19/USA/WA-S1635/2020|EPI ISL 496061|B.1|USA|2020-05-27	North America|hCoV-19/USA/WA-UW-22468/2020|EPI ISL 570694|B.1|USA|2020-08-05	0.0004366665	North America
North America|hCoV-19/USA/WA-S1634/2020|EPI ISL 496060|B.1|USA|2020-05-27	North America|hCoV-19/USA/WA-UW-22468/2020|EPI ISL 570694|B.1|USA|2020-08-05	0.0004030500	North America
North America|hCoV-19/USA/WA-S1638/2020|EPI ISL 496064|B.1|USA|2020-05-27	North America|hCoV-19/USA/WA-UW-22468/2020|EPI ISL 570694|B.1|USA|2020-08-05	0.0004366596	North America
North America|hCoV-19/USA/MN-MDH-1583/2020|EPI ISL 530179|B.1.3|USA|2020-05-28	North America|hCoV-19/USA/WA-UW-22468/2020|EPI ISL 570694|B.1|USA|2020-08-05	0.0006383016	North America
North America|hCoV-19/USA/TX-HMH-2474/2020|EPI ISL 545331|B.1.255|USA|2020-05-28	North America|hCoV-19/USA/WA-UW-22468/2020|EPI ISL 570694|B.1|USA|2020-08-05	0.0005374846	North America
North America|hCoV-19/USA/TX-HMH-2482/2020|EPI ISL 545334|B.1.1|USA|2020-05-28	North America|hCoV-19/USA/WA-UW-22468/2020|EPI ISL 570694|B.1|USA|2020-08-05	0.0005375258	North America
North America|hCoV-19/USA/VA-DCLS-0997/2020|EPI ISL 526899|B.1|USA|2020-05-28	North America|hCoV-19/USA/WA-UW-22468/2020|EPI ISL 570694|B.1|USA|2020-08-05	0.0005039049	North America
North America|hCoV-19/USA/UT-UPHL-2008928/2020|EPI ISL 525033|B.1|USA|2020-05-28	North America|hCoV-19/USA/WA-UW-22468/2020|EPI ISL 570694|B.1|USA|2020-08-05	0.0004366463	North America
North America|hCoV-19/USA/TX-HMH-2465/2020|EPI ISL 545325|B.1|USA|2020-05-29	North America|hCoV-19/USA/WA-UW-22468/2020|EPI ISL 570694|B.1|USA|2020-08-05	0.0005711235	North America
North America|hCoV-19/USA/UT-UPHL-2008806/2020|EPI ISL 524832|B.1.370|USA|2020-05-29	North America|hCoV-19/USA/WA-UW-22468/2020|EPI ISL 570694|B.1|USA|2020-08-05	0.0006047409	North America
North America|hCoV-19/USA/MD-MDH-0125/2020|EPI ISL 529167|B.1|USA|2020-05-29	North America|hCoV-19/USA/WA-UW-22468/2020|EPI ISL 570694|B.1|USA|2020-08-05	0.0004702875	North America
North America|hCoV-19/USA/FL-BPHL-0551/2020|EPI ISL 508754|B.1.370|USA|2020-05-29	North America|hCoV-19/USA/WA-UW-22468/2020|EPI ISL 570694|B.1|USA|2020-08-05	0.0007055197	North America
North America|hCoV-19/USA/WA-S1660/2020|EPI ISL 496086|B.1.1|USA|2020-05-29	North America|hCoV-19/USA/WA-UW-22468/2020|EPI ISL 570694|B.1|USA|2020-08-05	0.0004366930	North America
North America|hCoV-19/USA/TX-HMH-3016/2020|EPI ISL 543936|B.1.1|USA|2020-05-30	North America|hCoV-19/USA/WA-UW-22468/2020|EPI ISL 570694|B.1|USA|2020-08-05	0.0004703160	North America
North America|hCoV-19/USA/TX-HMH-3032/2020|EPI ISL 543946|B.1.370|USA|2020-05-30	North America|hCoV-19/USA/WA-UW-22468/2020|EPI ISL 570694|B.1|USA|2020-08-05	0.0005374434	North America
North America|hCoV-19/USA/TX-HMH-2342/2020|EPI ISL 545255|B.1.370|USA|2020-05-30	North America|hCoV-19/USA/WA-UW-22468/2020|EPI ISL 570694|B.1|USA|2020-08-05	0.0006383800	North America
North America|hCoV-19/USA/TX-HMH-3033/2020|EPI ISL 543947|B.1|USA|2020-05-30	North America|hCoV-19/USA/WA-UW-22468/2020|EPI ISL 570694|B.1|USA|2020-08-05	0.0005710624	North America
North America|hCoV-19/USA/TX-HMH-3011/2020|EPI ISL 543931|B.1.1|USA|2020-05-30	North America|hCoV-19/USA/WA-UW-22468/2020|EPI ISL 570694|B.1|USA|2020-08-05	0.0005375258	North America
North America|hCoV-19/USA/TX-HMH-2434/2020|EPI ISL 545307|B.1|USA|2020-05-31	North America|hCoV-19/USA/WA-UW-22468/2020|EPI ISL 570694|B.1|USA|2020-08-05	0.0004702875	North America
North America|hCoV-19/USA/TX-HMH-2319/2020|EPI ISL 545241|B.1.1|USA|2020-05-31	North America|hCoV-19/USA/WA-UW-22468/2020|EPI ISL 570694|B.1|USA|2020-08-05	0.0004030744	North America
North America|hCoV-19/Canada/ON-UHTC 0139/2020|EPI ISL 526275|B.1.1|Canada|2020-05-31	North America|hCoV-19/USA/WA-UW-22468/2020|EPI ISL 570694|B.1|USA|2020-08-05	0.0005038969	North America
North America|hCoV-19/USA/CA-UCLA-30/2020|EPI ISL 537563|B.1|USA|2020-05-31	North America|hCoV-19/USA/WA-UW-22468/2020|EPI ISL 570694|B.1|USA|2020-08-05	0.0006047776	North America
North America|hCoV-19/USA/TX-HMH-2993/2020|EPI ISL 543917|B.1.265|USA|2020-05-31	North America|hCoV-19/USA/WA-UW-22468/2020|EPI ISL 570694|B.1|USA|2020-08-05	0.0004702440	North America
North America|hCoV-19/USA/UT-UPHL-2008777/2020|EPI ISL 524808|B.1.370|USA|2020-06-01	North America|hCoV-19/USA/WA-UW-22468/2020|EPI ISL 570694|B.1|USA|2020-08-05	0.0005711418	North America
North America|hCoV-19/USA/TX-HMH-2543/2020|EPI ISL 545373|B.1.370|USA|2020-06-01	North America|hCoV-19/USA/WA-UW-22468/2020|EPI ISL 570694|B.1|USA|2020-08-05	0.0005375095	North America
North America|hCoV-19/USA/WA-S1728/2020|EPI ISL 496154|B.1.1|USA|2020-06-01	North America|hCoV-19/USA/WA-UW-22468/2020|EPI ISL 570694|B.1|USA|2020-08-05	0.0005038969	North America
North America|hCoV-19/USA/TX-HMH-2567/2020|EPI ISL 545392|B.1|USA|2020-06-01	North America|hCoV-19/USA/WA-UW-22468/2020|EPI ISL 570694|B.1|USA|2020-08-05	0.0005711062	North America
North America|hCoV-19/USA/UT-UPHL-2008832/2020|EPI ISL 524852|B.1.370|USA|2020-06-01	North America|hCoV-19/USA/WA-UW-22468/2020|EPI ISL 570694|B.1|USA|2020-08-05	0.0006047409	North America
North America|hCoV-19/USA/CA-IGI-0075/2020|EPI ISL 511829|B.1.3|USA|2020-06-02	North America|hCoV-19/USA/WA-UW-22468/2020|EPI ISL 570694|B.1|USA|2020-08-05	0.0007392783	North America
North America|hCoV-19/USA/CA-CDC-4684/2020|EPI ISL 535662|B.1|USA|2020-06-02	North America|hCoV-19/USA/WA-UW-22468/2020|EPI ISL 570694|B.1|USA|2020-08-05	0.0006383311	North America
North America|hCoV-19/USA/WA-S1802/2020|EPI ISL 496228|B.1|USA|2020-06-02	North America|hCoV-19/USA/WA-UW-22468/2020|EPI ISL 570694|B.1|USA|2020-08-05	0.0004702658	North America
North America|hCoV-19/USA/NV-NSPHL-A0206/2020|EPI ISL 515460|B.1|USA|2020-06-02	North America|hCoV-19/USA/WA-UW-22468/2020|EPI ISL 570694|B.1|USA|2020-08-05	0.0005039049	North America
North America|hCoV-19/USA/CA-IGI-0050/2020|EPI ISL 511805|B.1|USA|2020-06-02	North America|hCoV-19/USA/WA-UW-22468/2020|EPI ISL 570694|B.1|USA|2020-08-05	0.0004702658	North America
North America|hCoV-19/USA/VA-DCLS-1017/2020|EPI ISL 526907|B.1.1|USA|2020-06-03	North America|hCoV-19/USA/WA-UW-22468/2020|EPI ISL 570694|B.1|USA|2020-08-05	0.0007727901	North America
North America|hCoV-19/USA/TX-HMH-2768/2020|EPI ISL 545541|B.1.265|USA|2020-06-03	North America|hCoV-19/USA/WA-UW-22468/2020|EPI ISL 570694|B.1|USA|2020-08-05	0.0004366463	North America
North America|hCoV-19/USA/WA-S1816/2020|EPI ISL 496242|B.1.124|USA|2020-06-03	North America|hCoV-19/USA/WA-UW-22468/2020|EPI ISL 570694|B.1|USA|2020-08-05	0.0005038583	North America
North America|hCoV-19/USA/WA-S1938/2020|EPI ISL 497366|B.1.124|USA|2020-06-03	North America|hCoV-19/USA/WA-UW-22468/2020|EPI ISL 570694|B.1|USA|2020-08-05	0.0006047129	North America
North America|hCoV-19/USA/WI-GMF-05143/2020|EPI ISL 471145|B.1.3|USA|2020-06-03	North America|hCoV-19/USA/WA-UW-22468/2020|EPI ISL 570694|B.1|USA|2020-08-05	0.0005375095	North America
North America|hCoV-19/USA/CA-CDC-4698/2020|EPI ISL 535675|B.1|USA|2020-06-04	North America|hCoV-19/USA/WA-UW-22468/2020|EPI ISL 570694|B.1|USA|2020-08-05	0.0003022509	North America
North America|hCoV-19/USA/WA-S1959/2020|EPI ISL 497387|B.1|USA|2020-06-04	North America|hCoV-19/USA/WA-UW-22468/2020|EPI ISL 570694|B.1|USA|2020-08-05	0.0004366665	North America
North America|hCoV-19/USA/TX-HMH-2706/2020|EPI ISL 545492|B.1.370|USA|2020-06-04	North America|hCoV-19/USA/WA-UW-22468/2020|EPI ISL 570694|B.1|USA|2020-08-05	0.0005374434	North America
North America|hCoV-19/USA/CA-CDC-4703/2020|EPI ISL 535680|B.1.5|USA|2020-06-04	North America|hCoV-19/USA/WA-UW-22468/2020|EPI ISL 570694|B.1|USA|2020-08-05	0.0003358615	North America
North America|hCoV-19/USA/CA-CDC-4713/2020|EPI ISL 535689|B.1|USA|2020-06-04	North America|hCoV-19/USA/WA-UW-22468/2020|EPI ISL 570694|B.1|USA|2020-08-05	0.0005710889	North America
North America|hCoV-19/USA/TX-HMH-2739/2020|EPI ISL 545518|B.1|USA|2020-06-05	North America|hCoV-19/USA/WA-UW-22468/2020|EPI ISL 570694|B.1|USA|2020-08-05	0.0004366798	North America
North America|hCoV-19/USA/MD-MDH-0187/2020|EPI ISL 538271|B.1|USA|2020-06-05	North America|hCoV-19/USA/WA-UW-22468/2020|EPI ISL 570694|B.1|USA|2020-08-05	0.0005375180	North America
North America|hCoV-19/USA/TX-HMH-2732/2020|EPI ISL 545511|B.1.370|USA|2020-06-05	North America|hCoV-19/USA/WA-UW-22468/2020|EPI ISL 570694|B.1|USA|2020-08-05	0.0005374434	North America
North America|hCoV-19/USA/WA-S2027/2020|EPI ISL 497455|B.1.5|USA|2020-06-05	North America|hCoV-19/USA/WA-UW-22468/2020|EPI ISL 570694|B.1|USA|2020-08-05	0.0005374760	North America
North America|hCoV-19/USA/WA-UW-10447/2020|EPI ISL 570310|B.1|USA|2020-06-05	North America|hCoV-19/USA/WA-UW-22468/2020|EPI ISL 570694|B.1|USA|2020-08-05	0.0005375095	North America
North America|hCoV-19/USA/TX-HMH-2691/2020|EPI ISL 545479|B.1.1|USA|2020-06-06	North America|hCoV-19/USA/WA-UW-22468/2020|EPI ISL 570694|B.1|USA|2020-08-05	0.0004703085	North America
North America|hCoV-19/USA/TX-HMH-2578/2020|EPI ISL 545401|B.1.1|USA|2020-06-06	North America|hCoV-19/USA/WA-UW-22468/2020|EPI ISL 570694|B.1|USA|2020-08-05	0.0004030744	North America
North America|hCoV-19/USA/WI-UW-462/2020|EPI ISL 484837|B.1|USA|2020-06-06	North America|hCoV-19/USA/WA-UW-22468/2020|EPI ISL 570694|B.1|USA|2020-08-05	0.0004366463	North America
North America|hCoV-19/USA/TX-HMH-2575/2020|EPI ISL 545398|B.1.370|USA|2020-06-06	North America|hCoV-19/USA/WA-UW-22468/2020|EPI ISL 570694|B.1|USA|2020-08-05	0.0006046762	North America
North America|hCoV-19/USA/CA-UCLA-34/2020|EPI ISL 537567|B.1|USA|2020-06-06	North America|hCoV-19/USA/WA-UW-22468/2020|EPI ISL 570694|B.1|USA|2020-08-05	0.0004369510	North America
North America|hCoV-19/USA/TX-HMH-2841/2020|EPI ISL 543812|B.1.361|USA|2020-06-07	North America|hCoV-19/USA/WA-UW-22468/2020|EPI ISL 570694|B.1|USA|2020-08-05	0.0004703017	North America
North America|hCoV-19/USA/TX-HMH-2517/2020|EPI ISL 545353|B.1.3|USA|2020-06-07	North America|hCoV-19/USA/WA-UW-22468/2020|EPI ISL 570694|B.1|USA|2020-08-05	0.0006383311	North America
North America|hCoV-19/USA/TX-HMH-2828/2020|EPI ISL 543802|B.1.3|USA|2020-06-07	North America|hCoV-19/USA/WA-UW-22468/2020|EPI ISL 570694|B.1|USA|2020-08-05	0.0007393243	North America
North America|hCoV-19/USA/MD-MDH-0196/2020|EPI ISL 560809|B.1|USA|2020-06-07	North America|hCoV-19/USA/WA-UW-22468/2020|EPI ISL 570694|B.1|USA|2020-08-05	0.0004366596	North America
North America|hCoV-19/USA/MD-MDH-0195/2020|EPI ISL 560808|B.1|USA|2020-06-07	North America|hCoV-19/USA/WA-UW-22468/2020|EPI ISL 570694|B.1|USA|2020-08-05	0.0004702657	North America
North America|hCoV-19/USA/WA-S2143/2020|EPI ISL 497571|B.1|USA|2020-06-08	North America|hCoV-19/USA/WA-UW-22468/2020|EPI ISL 570694|B.1|USA|2020-08-05	0.0005038736	North America
North America|hCoV-19/USA/TX-HMH-2839/2020|EPI ISL 543810|B.1.1|USA|2020-06-08	North America|hCoV-19/USA/WA-UW-22468/2020|EPI ISL 570694|B.1|USA|2020-08-05	0.0006720752	North America
North America|hCoV-19/USA/TX-HMH-2802/2020|EPI ISL 545565|B.1|USA|2020-06-08	North America|hCoV-19/USA/WA-UW-22468/2020|EPI ISL 570694|B.1|USA|2020-08-05	0.0005374846	North America
North America|hCoV-19/USA/TX-HMH-2792/2020|EPI ISL 545557|B.1.370|USA|2020-06-08	North America|hCoV-19/USA/WA-UW-22468/2020|EPI ISL 570694|B.1|USA|2020-08-05	0.0007728147	North America
North America|hCoV-19/USA/MN-CDC-6286/2020|EPI ISL 527693|B.1|USA|2020-06-09	North America|hCoV-19/USA/WA-UW-22468/2020|EPI ISL 570694|B.1|USA|2020-08-05	0.0004030500	North America
North America|hCoV-19/USA/TX-HMH-2926/2020|EPI ISL 543868|B.1.315|USA|2020-06-09	North America|hCoV-19/USA/WA-UW-22468/2020|EPI ISL 570694|B.1|USA|2020-08-05	0.0004366798	North America
North America|hCoV-19/USA/OR-OHSU-0456/2020|EPI ISL 525813|B.1.5|USA|2020-06-09	North America|hCoV-19/USA/WA-UW-22468/2020|EPI ISL 570694|B.1|USA|2020-08-05	0.0003694492	North America
North America|hCoV-19/Canada/ON-UHTC 0151/2020|EPI ISL 526284|B.1|Canada|2020-06-09	North America|hCoV-19/USA/WA-UW-22468/2020|EPI ISL 570694|B.1|USA|2020-08-05	0.0005711153	North America
North America|hCoV-19/USA/WA-S2269/2020|EPI ISL 497697|B.1.124|USA|2020-06-09	North America|hCoV-19/USA/WA-UW-22468/2020|EPI ISL 570694|B.1|USA|2020-08-05	0.0005374597	North America
North America|hCoV-19/USA/CA-IGI-0083/2020|EPI ISL 511837|B.1|USA|2020-06-10	North America|hCoV-19/USA/WA-UW-22468/2020|EPI ISL 570694|B.1|USA|2020-08-05	0.0004702658	North America
North America|hCoV-19/USA/VA-DCLS-1076/2020|EPI ISL 528674|B.1|USA|2020-06-10	North America|hCoV-19/USA/WA-UW-22468/2020|EPI ISL 570694|B.1|USA|2020-08-05	0.0005712616	North America
North America|hCoV-19/USA/WA-UW-10696/2020|EPI ISL 570352|B.1|USA|2020-06-10	North America|hCoV-19/USA/WA-UW-22468/2020|EPI ISL 570694|B.1|USA|2020-08-05	0.0006047322	North America
North America|hCoV-19/USA/TX-HMH-3073/2020|EPI ISL 543977|B.1|USA|2020-06-10	North America|hCoV-19/USA/WA-UW-22468/2020|EPI ISL 570694|B.1|USA|2020-08-05	0.0005375008	North America
North America|hCoV-19/USA/CA-IGI-0054/2020|EPI ISL 511809|B.1|USA|2020-06-11	North America|hCoV-19/USA/WA-UW-22468/2020|EPI ISL 570694|B.1|USA|2020-08-05	0.0005038897	North America
North America|hCoV-19/USA/TX-HMH-3169/2020|EPI ISL 544045|B.1.361|USA|2020-06-11	North America|hCoV-19/USA/WA-UW-22468/2020|EPI ISL 570694|B.1|USA|2020-08-05	0.0004703093	North America
North America|hCoV-19/USA/TX-HMH-3279/2020|EPI ISL 544097|B.1.1|USA|2020-06-11	North America|hCoV-19/USA/WA-UW-22468/2020|EPI ISL 570694|B.1|USA|2020-08-05	0.0004366930	North America
North America|hCoV-19/USA/TX-HMH-3124/2020|EPI ISL 544010|B.1.3|USA|2020-06-11	North America|hCoV-19/USA/WA-UW-22468/2020|EPI ISL 570694|B.1|USA|2020-08-05	0.0005374597	North America
North America|hCoV-19/USA/TX-HMH-3176/2020|EPI ISL 544051|B.1.1|USA|2020-06-11	North America|hCoV-19/USA/WA-UW-22468/2020|EPI ISL 570694|B.1|USA|2020-08-05	0.0004366728	North America
North America|hCoV-19/USA/TX-HMH-3220/2020|EPI ISL 544088|B.1.361|USA|2020-06-12	North America|hCoV-19/USA/WA-UW-22468/2020|EPI ISL 570694|B.1|USA|2020-08-05	0.0005039282	North America
North America|hCoV-19/USA/TX-HMH-3442/2020|EPI ISL 544197|B.1.370|USA|2020-06-12	North America|hCoV-19/USA/WA-UW-22468/2020|EPI ISL 570694|B.1|USA|2020-08-05	0.0006046945	North America
North America|hCoV-19/USA/TX-HMH-3827/2020|EPI ISL 543231|B.1.370|USA|2020-06-12	North America|hCoV-19/USA/WA-UW-22468/2020|EPI ISL 570694|B.1|USA|2020-08-05	0.0006046762	North America
North America|hCoV-19/Costa Rica/INC-0056/2020|EPI ISL 512662|B.1.1|Costa Rica|2020-06-12	North America|hCoV-19/USA/WA-UW-22468/2020|EPI ISL 570694|B.1|USA|2020-08-05	0.0006047958	North America
North America|hCoV-19/USA/TX-HMH-3228/2020|EPI ISL 544095|B.1.3|USA|2020-06-13	North America|hCoV-19/USA/WA-UW-22468/2020|EPI ISL 570694|B.1|USA|2020-08-05	0.0007393125	North America
North America|hCoV-19/USA/TX-HMH-3420/2020|EPI ISL 544179|B.1.1|USA|2020-06-13	North America|hCoV-19/USA/WA-UW-22468/2020|EPI ISL 570694|B.1|USA|2020-08-05	0.0004366930	North America
North America|hCoV-19/USA/TX-HMH-3428/2020|EPI ISL 544185|B.1|USA|2020-06-13	North America|hCoV-19/USA/WA-UW-22468/2020|EPI ISL 570694|B.1|USA|2020-08-05	0.0005375095	North America
North America|hCoV-19/USA/TX-HMH-3211/2020|EPI ISL 544079|B.1.370|USA|2020-06-13	North America|hCoV-19/USA/WA-UW-22468/2020|EPI ISL 570694|B.1|USA|2020-08-05	0.0005711244	North America
North America|hCoV-19/USA/TX-HMH-3229/2020|EPI ISL 544096|B.1.1|USA|2020-06-13	North America|hCoV-19/USA/WA-UW-22468/2020|EPI ISL 570694|B.1|USA|2020-08-05	0.0005711235	North America
North America|hCoV-19/USA/TX-HMH-3370/2020|EPI ISL 544154|B.1|USA|2020-06-14	North America|hCoV-19/USA/WA-UW-22468/2020|EPI ISL 570694|B.1|USA|2020-08-05	0.0003694551	North America
North America|hCoV-19/USA/TX-HMH-3412/2020|EPI ISL 544172|B.1.361|USA|2020-06-14	North America|hCoV-19/USA/WA-UW-22468/2020|EPI ISL 570694|B.1|USA|2020-08-05	0.0005039282	North America
North America|hCoV-19/USA/TX-HMH-3546/2020|EPI ISL 543009|B.1.370|USA|2020-06-14	North America|hCoV-19/USA/WA-UW-22468/2020|EPI ISL 570694|B.1|USA|2020-08-05	0.0005374434	North America
North America|hCoV-19/USA/TX-HMH-3402/2020|EPI ISL 544162|B.1.370|USA|2020-06-14	North America|hCoV-19/USA/WA-UW-22468/2020|EPI ISL 570694|B.1|USA|2020-08-05	0.0006047225	North America
North America|hCoV-19/USA/WI-GMF-06563/2020|EPI ISL 489905|B.1.3|USA|2020-06-15	North America|hCoV-19/USA/WA-UW-22468/2020|EPI ISL 570694|B.1|USA|2020-08-05	0.0005375095	North America
North America|hCoV-19/USA/TX-HMH-3570/2020|EPI ISL 543030|B.1.1|USA|2020-06-15	North America|hCoV-19/USA/WA-UW-22468/2020|EPI ISL 570694|B.1|USA|2020-08-05	0.0005710798	North America
North America|hCoV-19/USA/CA-IGI-0066/2020|EPI ISL 511862|B.1.1|USA|2020-06-15	North America|hCoV-19/USA/WA-UW-22468/2020|EPI ISL 570694|B.1|USA|2020-08-05	0.0005378854	North America
North America|hCoV-19/USA/CA-CDC-4719/2020|EPI ISL 535694|B.1|USA|2020-06-15	North America|hCoV-19/USA/WA-UW-22468/2020|EPI ISL 570694|B.1|USA|2020-08-05	0.0003694550	North America
North America|hCoV-19/USA/WA-UW-11728/2020|EPI ISL 570464|B.1.247|USA|2020-06-16	North America|hCoV-19/USA/WA-UW-22468/2020|EPI ISL 570694|B.1|USA|2020-08-05	0.0006720237	North America
North America|hCoV-19/USA/WA-S2450/2020|EPI ISL 497082|B.1.1|USA|2020-06-16	North America|hCoV-19/USA/WA-UW-22468/2020|EPI ISL 570694|B.1|USA|2020-08-05	0.0006047312	North America
North America|hCoV-19/USA/CA-CDC-4730/2020|EPI ISL 535701|B.1|USA|2020-06-16	North America|hCoV-19/USA/WA-UW-22468/2020|EPI ISL 570694|B.1|USA|2020-08-05	0.0003694268	North America
North America|hCoV-19/USA/MN-MDH-1646/2020|EPI ISL 539840|B.1.370|USA|2020-06-16	North America|hCoV-19/USA/WA-UW-22468/2020|EPI ISL 570694|B.1|USA|2020-08-05	0.0005711153	North America
North America|hCoV-19/USA/TX-HMH-3918/2020|EPI ISL 543280|B.1.1|USA|2020-06-16	North America|hCoV-19/USA/WA-UW-22468/2020|EPI ISL 570694|B.1|USA|2020-08-05	0.0006047409	North America
North America|hCoV-19/USA/TX-HMH-4390/2020|EPI ISL 543583|B.1.1|USA|2020-06-17	North America|hCoV-19/USA/WA-UW-22468/2020|EPI ISL 570694|B.1|USA|2020-08-05	0.0005711062	North America
North America|hCoV-19/USA/TX-HMH-4423/2020|EPI ISL 543607|B.1.370|USA|2020-06-17	North America|hCoV-19/USA/WA-UW-22468/2020|EPI ISL 570694|B.1|USA|2020-08-05	0.0006047505	North America
North America|hCoV-19/USA/WA-S2555/2020|EPI ISL 497187|B.1|USA|2020-06-17	North America|hCoV-19/USA/WA-UW-22468/2020|EPI ISL 570694|B.1|USA|2020-08-05	0.0004030500	North America
North America|hCoV-19/USA/TX-HMH-3855/2020|EPI ISL 543256|B.1.1|USA|2020-06-17	North America|hCoV-19/USA/WA-UW-22468/2020|EPI ISL 570694|B.1|USA|2020-08-05	0.0005375172	North America
North America|hCoV-19/USA/TX-HMH-4296/2020|EPI ISL 543506|B.1.3|USA|2020-06-18	North America|hCoV-19/USA/WA-UW-22468/2020|EPI ISL 570694|B.1|USA|2020-08-05	0.0008065681	North America
North America|hCoV-19/USA/TX-HMH-4320/2020|EPI ISL 543529|B.1|USA|2020-06-18	North America|hCoV-19/USA/WA-UW-22468/2020|EPI ISL 570694|B.1|USA|2020-08-05	0.0005710889	North America
North America|hCoV-19/USA/WA-S2578/2020|EPI ISL 497210|B.1.124|USA|2020-06-18	North America|hCoV-19/USA/WA-UW-22468/2020|EPI ISL 570694|B.1|USA|2020-08-05	0.0006046946	North America
North America|hCoV-19/USA/TX-HMH-4185/2020|EPI ISL 543420|B.1.1|USA|2020-06-18	North America|hCoV-19/USA/WA-UW-22468/2020|EPI ISL 570694|B.1|USA|2020-08-05	0.0005711326	North America
North America|hCoV-19/USA/CA-ALSR-1102-SAN/2020|EPI ISL 483528|B.1|USA|2020-06-18	North America|hCoV-19/USA/WA-UW-22468/2020|EPI ISL 570694|B.1|USA|2020-08-05	0.0004366602	North America
North America|hCoV-19/Mexico/COA-InDRE 40/2020|EPI ISL 516620|B.1.1|Mexico|2020-06-19	North America|hCoV-19/USA/WA-UW-22468/2020|EPI ISL 570694|B.1|USA|2020-08-05	0.0005711062	North America
North America|hCoV-19/USA/MO-WUSTL046/2020|EPI ISL 493075|B.1|USA|2020-06-19	North America|hCoV-19/USA/WA-UW-22468/2020|EPI ISL 570694|B.1|USA|2020-08-05	0.0004366596	North America
North America|hCoV-19/Canada/ON-UHTC-0270/2020|EPI ISL 570002|B.1.36|Canada|2020-06-19	North America|hCoV-19/USA/WA-UW-22468/2020|EPI ISL 570694|B.1|USA|2020-08-05	0.0007391424	North America
North America|hCoV-19/USA/SC-DHEC-0586/2020|EPI ISL 529095|B.1.3|USA|2020-06-19	North America|hCoV-19/USA/WA-UW-22468/2020|EPI ISL 570694|B.1|USA|2020-08-05	0.0005710797	North America
North America|hCoV-19/USA/TX-HMH-4839/2020|EPI ISL 544367|B.1.265|USA|2020-06-20	North America|hCoV-19/USA/WA-UW-22468/2020|EPI ISL 570694|B.1|USA|2020-08-05	0.0006047506	North America
North America|hCoV-19/USA/WA-UW-11290/2020|EPI ISL 570390|B.1.1|USA|2020-06-20	North America|hCoV-19/USA/WA-UW-22468/2020|EPI ISL 570694|B.1|USA|2020-08-05	0.0005038736	North America
North America|hCoV-19/USA/WA-S2711/2020|EPI ISL 525701|B.1|USA|2020-06-20	North America|hCoV-19/USA/WA-UW-22468/2020|EPI ISL 570694|B.1|USA|2020-08-05	0.0005710715	North America
North America|hCoV-19/USA/VA-DCLS-1110/2020|EPI ISL 529913|B.1.370|USA|2020-06-20	North America|hCoV-19/USA/WA-UW-22468/2020|EPI ISL 570694|B.1|USA|2020-08-05	0.0005374597	North America
North America|hCoV-19/USA/TX-HMH-5076/2020|EPI ISL 544506|B.1.361|USA|2020-06-20	North America|hCoV-19/USA/WA-UW-22468/2020|EPI ISL 570694|B.1|USA|2020-08-05	0.0006383698	North America
North America|hCoV-19/USA/TX-HMH-4678/2020|EPI ISL 544249|B.1.1|USA|2020-06-21	North America|hCoV-19/USA/WA-UW-22468/2020|EPI ISL 570694|B.1|USA|2020-08-05	0.0004366930	North America
North America|hCoV-19/USA/TX-HMH-4844/2020|EPI ISL 544370|B.1.361|USA|2020-06-21	North America|hCoV-19/USA/WA-UW-22468/2020|EPI ISL 570694|B.1|USA|2020-08-05	0.0004703018	North America
North America|hCoV-19/USA/TX-HMH-4615/2020|EPI ISL 543756|B.1.370|USA|2020-06-21	North America|hCoV-19/USA/WA-UW-22468/2020|EPI ISL 570694|B.1|USA|2020-08-05	0.0005375343	North America
North America|hCoV-19/USA/CA-ALSR-1045-SAN/2020|EPI ISL 483481|B.1|USA|2020-06-21	North America|hCoV-19/USA/WA-UW-22468/2020|EPI ISL 570694|B.1|USA|2020-08-05	0.0004366937	North America
North America|hCoV-19/USA/WA-UW-11562/2020|EPI ISL 570437|B.1.1|USA|2020-06-22	North America|hCoV-19/USA/WA-UW-22468/2020|EPI ISL 570694|B.1|USA|2020-08-05	0.0004366728	North America
North America|hCoV-19/USA/WA-UW-11350/2020|EPI ISL 570400|B.1.1|USA|2020-06-22	North America|hCoV-19/USA/WA-UW-22468/2020|EPI ISL 570694|B.1|USA|2020-08-05	0.0005038736	North America
North America|hCoV-19/USA/TX-HMH-4865/2020|EPI ISL 544387|B.1.3|USA|2020-06-22	North America|hCoV-19/USA/WA-UW-22468/2020|EPI ISL 570694|B.1|USA|2020-08-05	0.0008065681	North America
North America|hCoV-19/USA/TX-HMH-4875/2020|EPI ISL 544394|B.1|USA|2020-06-22	North America|hCoV-19/USA/WA-UW-22468/2020|EPI ISL 570694|B.1|USA|2020-08-05	0.0005374846	North America
North America|hCoV-19/USA/WI-UW-585/2020|EPI ISL 484960|B.1.3|USA|2020-06-22	North America|hCoV-19/USA/WA-UW-22468/2020|EPI ISL 570694|B.1|USA|2020-08-05	0.0005710798	North America
North America|hCoV-19/USA/VA-DCLS-1189/2020|EPI ISL 529936|B.1|USA|2020-06-23	North America|hCoV-19/USA/WA-UW-22468/2020|EPI ISL 570694|B.1|USA|2020-08-05	0.0005374683	North America
North America|hCoV-19/USA/WA-UW-11472/2020|EPI ISL 570415|B.1.370|USA|2020-06-23	North America|hCoV-19/USA/WA-UW-22468/2020|EPI ISL 570694|B.1|USA|2020-08-05	0.0007727790	North America
North America|hCoV-19/USA/FL-BPHL-0754/2020|EPI ISL 512560|B.1.3|USA|2020-06-23	North America|hCoV-19/USA/WA-UW-22468/2020|EPI ISL 570694|B.1|USA|2020-08-05	0.0006047225	North America
North America|hCoV-19/USA/CA-ALSR-1086-SAN/2020|EPI ISL 483513|B.1|USA|2020-06-23	North America|hCoV-19/USA/WA-UW-22468/2020|EPI ISL 570694|B.1|USA|2020-08-05	0.0005375009	North America
North America|hCoV-19/USA/TX-HMH-5091/2020|EPI ISL 544518|B.1.361|USA|2020-06-24	North America|hCoV-19/USA/WA-UW-22468/2020|EPI ISL 570694|B.1|USA|2020-08-05	0.0005375094	North America
North America|hCoV-19/USA/TX-HMH-5520/2020|EPI ISL 544841|B.1.370|USA|2020-06-24	North America|hCoV-19/USA/WA-UW-22468/2020|EPI ISL 570694|B.1|USA|2020-08-05	0.0006383505	North America
North America|hCoV-19/USA/WA-UW-12027/2020|EPI ISL 501106|B.1|USA|2020-06-24	North America|hCoV-19/USA/WA-UW-22468/2020|EPI ISL 570694|B.1|USA|2020-08-05	0.0004702582	North America
North America|hCoV-19/USA/TX-HMH-5036/2020|EPI ISL 544476|B.1|USA|2020-06-24	North America|hCoV-19/USA/WA-UW-22468/2020|EPI ISL 570694|B.1|USA|2020-08-05	0.0005375095	North America
North America|hCoV-19/USA/WI-GMF-07816/2020|EPI ISL 489925|B.1.3|USA|2020-06-24	North America|hCoV-19/USA/WA-UW-22468/2020|EPI ISL 570694|B.1|USA|2020-08-05	0.0005711153	North America
North America|hCoV-19/USA/TX-HMH-5418/2020|EPI ISL 544762|B.1.3|USA|2020-06-25	North America|hCoV-19/USA/WA-UW-22468/2020|EPI ISL 570694|B.1|USA|2020-08-05	0.0007392900	North America
North America|hCoV-19/USA/TX-HMH-5356/2020|EPI ISL 544711|B.1.3|USA|2020-06-25	North America|hCoV-19/USA/WA-UW-22468/2020|EPI ISL 570694|B.1|USA|2020-08-05	0.0007729455	North America
North America|hCoV-19/USA/WA-UW-11903/2020|EPI ISL 570476|B.1.3|USA|2020-06-25	North America|hCoV-19/USA/WA-UW-22468/2020|EPI ISL 570694|B.1|USA|2020-08-05	0.0005374846	North America
North America|hCoV-19/USA/MN-MDH-1405/2020|EPI ISL 514624|B.1.3|USA|2020-06-25	North America|hCoV-19/USA/WA-UW-22468/2020|EPI ISL 570694|B.1|USA|2020-08-05	0.0005711418	North America
North America|hCoV-19/USA/TX-HMH-6803/2020|EPI ISL 546253|B.1|USA|2020-06-25	North America|hCoV-19/USA/WA-UW-22468/2020|EPI ISL 570694|B.1|USA|2020-08-05	0.0005374932	North America
North America|hCoV-19/USA/SC-DHEC-0929/2020|EPI ISL 538420|B.1|USA|2020-06-26	North America|hCoV-19/USA/WA-UW-22468/2020|EPI ISL 570694|B.1|USA|2020-08-05	0.0004702582	North America
North America|hCoV-19/USA/IL-UW-670/2020|EPI ISL 491311|B.1.3|USA|2020-06-26	North America|hCoV-19/USA/WA-UW-22468/2020|EPI ISL 570694|B.1|USA|2020-08-05	0.0006383505	North America
North America|hCoV-19/USA/SC-DHEC-0863/2020|EPI ISL 538399|B.1.3|USA|2020-06-26	North America|hCoV-19/USA/WA-UW-22468/2020|EPI ISL 570694|B.1|USA|2020-08-05	0.0005038969	North America
North America|hCoV-19/USA/WI-GMF-07962/2020|EPI ISL 489926|B.1.3|USA|2020-06-26	North America|hCoV-19/USA/WA-UW-22468/2020|EPI ISL 570694|B.1|USA|2020-08-05	0.0005711153	North America
North America|hCoV-19/USA/TX-HMH-5541/2020|EPI ISL 544850|B.1.1|USA|2020-06-26	North America|hCoV-19/USA/WA-UW-22468/2020|EPI ISL 570694|B.1|USA|2020-08-05	0.0006047399	North America
North America|hCoV-19/USA/TX-HMH-6526/2020|EPI ISL 546059|B.1.361|USA|2020-06-27	North America|hCoV-19/USA/WA-UW-22468/2020|EPI ISL 570694|B.1|USA|2020-08-05	0.0005375094	North America
North America|hCoV-19/USA/TX-HMH-6900/2020|EPI ISL 546335|B.1|USA|2020-06-27	North America|hCoV-19/USA/WA-UW-22468/2020|EPI ISL 570694|B.1|USA|2020-08-05	0.0005374683	North America
North America|hCoV-19/USA/FL-BPHL-1480/2020|EPI ISL 549262|B.1.3|USA|2020-06-27	North America|hCoV-19/USA/WA-UW-22468/2020|EPI ISL 570694|B.1|USA|2020-08-05	0.0005711153	North America
North America|hCoV-19/USA/TX-HMH-6500/2020|EPI ISL 546040|B.1.1|USA|2020-06-27	North America|hCoV-19/USA/WA-UW-22468/2020|EPI ISL 570694|B.1|USA|2020-08-05	0.0005375008	North America
North America|hCoV-19/USA/WA-UW-12626/2020|EPI ISL 570879|B.1.1|USA|2020-06-27	North America|hCoV-19/USA/WA-UW-22468/2020|EPI ISL 570694|B.1|USA|2020-08-05	0.0005038736	North America
North America|hCoV-19/USA/TX-HMH-6963/2020|EPI ISL 546390|B.1|USA|2020-06-28	North America|hCoV-19/USA/WA-UW-22468/2020|EPI ISL 570694|B.1|USA|2020-08-05	0.0005039202	North America
North America|hCoV-19/USA/TX-HMH-7019/2020|EPI ISL 546438|B.1.361|USA|2020-06-28	North America|hCoV-19/USA/WA-UW-22468/2020|EPI ISL 570694|B.1|USA|2020-08-05	0.0005039049	North America
North America|hCoV-19/USA/TX-HMH-7081/2020|EPI ISL 546488|B.1.1|USA|2020-06-28	North America|hCoV-19/USA/WA-UW-22468/2020|EPI ISL 570694|B.1|USA|2020-08-05	0.0004366728	North America
North America|hCoV-19/USA/TX-HMH-6975/2020|EPI ISL 546400|B.1.370|USA|2020-06-28	North America|hCoV-19/USA/WA-UW-22468/2020|EPI ISL 570694|B.1|USA|2020-08-05	0.0006383708	North America
North America|hCoV-19/USA/TX-HMH-6010/2020|EPI ISL 547166|B.1.370|USA|2020-06-28	North America|hCoV-19/USA/WA-UW-22468/2020|EPI ISL 570694|B.1|USA|2020-08-05	0.0005710451	North America
North America|hCoV-19/USA/TX-HMH-5375/2020|EPI ISL 544727|B.1|USA|2020-06-29	North America|hCoV-19/USA/WA-UW-22468/2020|EPI ISL 570694|B.1|USA|2020-08-05	0.0005374760	North America
North America|hCoV-19/USA/TX-HMH-5499/2020|EPI ISL 544822|B.1.361|USA|2020-06-29	North America|hCoV-19/USA/WA-UW-22468/2020|EPI ISL 570694|B.1|USA|2020-08-05	0.0005039202	North America
North America|hCoV-19/USA/TX-HMH-7207/2020|EPI ISL 546598|B.1.361|USA|2020-06-29	North America|hCoV-19/USA/WA-UW-22468/2020|EPI ISL 570694|B.1|USA|2020-08-05	0.0005375094	North America
North America|hCoV-19/USA/GA-CDC-5095/2020|EPI ISL 566085|B.1|USA|2020-06-29	North America|hCoV-19/USA/WA-UW-22468/2020|EPI ISL 570694|B.1|USA|2020-08-05	0.0006047689	North America
North America|hCoV-19/USA/TX-HMH-7342/2020|EPI ISL 546689|B.1.370|USA|2020-06-29	North America|hCoV-19/USA/WA-UW-22468/2020|EPI ISL 570694|B.1|USA|2020-08-05	0.0006383311	North America
North America|hCoV-19/USA/WA-UW-13047/2020|EPI ISL 570844|B.1.1|USA|2020-06-30	North America|hCoV-19/USA/WA-UW-22468/2020|EPI ISL 570694|B.1|USA|2020-08-05	0.0005039202	North America
North America|hCoV-19/USA/FL-BPHL-0913/2020|EPI ISL 517803|B.1|USA|2020-06-30	North America|hCoV-19/USA/WA-UW-22468/2020|EPI ISL 570694|B.1|USA|2020-08-05	0.0004366596	North America
North America|hCoV-19/USA/FL-AG7J/2020|EPI ISL 513285|B.1|USA|2020-06-30	North America|hCoV-19/USA/WA-UW-22468/2020|EPI ISL 570694|B.1|USA|2020-08-05	0.0006046482	North America
North America|hCoV-19/USA/TX-HMH-5916/2020|EPI ISL 547106|B.1.1|USA|2020-06-30	North America|hCoV-19/USA/WA-UW-22468/2020|EPI ISL 570694|B.1|USA|2020-08-05	0.0004366728	North America
North America|hCoV-19/USA/TX-HMH-6037/2020|EPI ISL 547183|B.1.1|USA|2020-06-30	North America|hCoV-19/USA/WA-UW-22468/2020|EPI ISL 570694|B.1|USA|2020-08-05	0.0004703160	North America
North America|hCoV-19/USA/WI-GMF-08700/2020|EPI ISL 489934|B.1.3|USA|2020-07-01	North America|hCoV-19/USA/WA-UW-22468/2020|EPI ISL 570694|B.1|USA|2020-08-05	0.0005711153	North America
North America|hCoV-19/USA/TX-HMH-8040/2020|EPI ISL 545811|B.1|USA|2020-07-01	North America|hCoV-19/USA/WA-UW-22468/2020|EPI ISL 570694|B.1|USA|2020-08-05	0.0005710980	North America
North America|hCoV-19/USA/IA-GMF-08792/2020|EPI ISL 489897|B.1|USA|2020-07-01	North America|hCoV-19/USA/WA-UW-22468/2020|EPI ISL 570694|B.1|USA|2020-08-05	0.0004366937	North America
North America|hCoV-19/USA/TX-HMH-7985/2020|EPI ISL 545766|B.1|USA|2020-07-01	North America|hCoV-19/USA/WA-UW-22468/2020|EPI ISL 570694|B.1|USA|2020-08-05	0.0003694550	North America
North America|hCoV-19/USA/WI-UW-721/2020|EPI ISL 491396|B.1|USA|2020-07-01	North America|hCoV-19/USA/WA-UW-22468/2020|EPI ISL 570694|B.1|USA|2020-08-05	0.0004032139	North America
North America|hCoV-19/USA/GA-CDC-5127/2020|EPI ISL 566107|B.1|USA|2020-07-02	North America|hCoV-19/USA/WA-UW-22468/2020|EPI ISL 570694|B.1|USA|2020-08-05	0.0005711590	North America
North America|hCoV-19/USA/CA-IGI-0206/2020|EPI ISL 569933|B.1.1|USA|2020-07-02	North America|hCoV-19/USA/WA-UW-22468/2020|EPI ISL 570694|B.1|USA|2020-08-05	0.0005711672	North America
North America|hCoV-19/USA/GA-CDC-5126/2020|EPI ISL 566106|B.1|USA|2020-07-02	North America|hCoV-19/USA/WA-UW-22468/2020|EPI ISL 570694|B.1|USA|2020-08-05	0.0006047969	North America
North America|hCoV-19/USA/WA-S2718/2020|EPI ISL 525708|B.1.1|USA|2020-07-02	North America|hCoV-19/USA/WA-UW-22468/2020|EPI ISL 570694|B.1|USA|2020-08-05	0.0004702867	North America
North America|hCoV-19/USA/TX-HMH-6215/2020|EPI ISL 547318|B.1.3|USA|2020-07-02	North America|hCoV-19/USA/WA-UW-22468/2020|EPI ISL 570694|B.1|USA|2020-08-05	0.0008065681	North America
North America|hCoV-19/USA/VA-DCLS-0737/2020|EPI ISL 526858|B.1.3|USA|2020-07-03	North America|hCoV-19/USA/WA-UW-22468/2020|EPI ISL 570694|B.1|USA|2020-08-05	0.0006048018	North America
North America|hCoV-19/USA/VA-DCLS-0738/2020|EPI ISL 526859|B.1.3|USA|2020-07-03	North America|hCoV-19/USA/WA-UW-22468/2020|EPI ISL 570694|B.1|USA|2020-08-05	0.0006047225	North America
North America|hCoV-19/USA/SC-20-1385-T10/2020|EPI ISL 516755|B.1.370|USA|2020-07-03	North America|hCoV-19/USA/WA-UW-22468/2020|EPI ISL 570694|B.1|USA|2020-08-05	0.0005038663	North America
North America|hCoV-19/USA/WA-UW-13299/2020|EPI ISL 570963|B.1|USA|2020-07-03	North America|hCoV-19/USA/WA-UW-22468/2020|EPI ISL 570694|B.1|USA|2020-08-05	0.0005038816	North America
North America|hCoV-19/USA/TX-HMH-8031/2020|EPI ISL 545803|B.1.370|USA|2020-07-03	North America|hCoV-19/USA/WA-UW-22468/2020|EPI ISL 570694|B.1|USA|2020-08-05	0.0005710624	North America
North America|hCoV-19/USA/TX-HMH-6387/2020|EPI ISL 545960|B.1.361|USA|2020-07-04	North America|hCoV-19/USA/WA-UW-22468/2020|EPI ISL 570694|B.1|USA|2020-08-05	0.0005039049	North America
North America|hCoV-19/USA/WI-GMF-09171/2020|EPI ISL 489942|B.1.3|USA|2020-07-04	North America|hCoV-19/USA/WA-UW-22468/2020|EPI ISL 570694|B.1|USA|2020-08-05	0.0006047225	North America
North America|hCoV-19/USA/MD-MDH-0127/2020|EPI ISL 524892|B.1|USA|2020-07-04	North America|hCoV-19/USA/WA-UW-22468/2020|EPI ISL 570694|B.1|USA|2020-08-05	0.0006047312	North America
North America|hCoV-19/USA/TX-HMH-6198/2020|EPI ISL 547306|B.1.361|USA|2020-07-04	North America|hCoV-19/USA/WA-UW-22468/2020|EPI ISL 570694|B.1|USA|2020-08-05	0.0005039282	North America
North America|hCoV-19/USA/TX-HMH-6187/2020|EPI ISL 547298|B.1.361|USA|2020-07-04	North America|hCoV-19/USA/WA-UW-22468/2020|EPI ISL 570694|B.1|USA|2020-08-05	0.0005039049	North America
North America|hCoV-19/Costa Rica/INC-0080/2020|EPI ISL 527748|B.1|Costa Rica|2020-07-05	North America|hCoV-19/USA/WA-UW-22468/2020|EPI ISL 570694|B.1|USA|2020-08-05	0.0005038736	North America
North America|hCoV-19/USA/TX-HMH-6406/2020|EPI ISL 545977|B.1.1|USA|2020-07-05	North America|hCoV-19/USA/WA-UW-22468/2020|EPI ISL 570694|B.1|USA|2020-08-05	0.0004702868	North America
North America|hCoV-19/USA/TX-HMH-6356/2020|EPI ISL 547413|B.1.361|USA|2020-07-05	North America|hCoV-19/USA/WA-UW-22468/2020|EPI ISL 570694|B.1|USA|2020-08-05	0.0005375094	North America
North America|hCoV-19/Mexico/BCN-InDRE-51/2020|EPI ISL 516611|B.1|Mexico|2020-07-05	North America|hCoV-19/USA/WA-UW-22468/2020|EPI ISL 570694|B.1|USA|2020-08-05	0.0003358615	North America
North America|hCoV-19/USA/TX-HMH-8020/2020|EPI ISL 545796|B.1.1|USA|2020-07-05	North America|hCoV-19/USA/WA-UW-22468/2020|EPI ISL 570694|B.1|USA|2020-08-05	0.0004702725	North America
North America|hCoV-19/USA/WI-GMF-09471/2020|EPI ISL 489945|B.1.3|USA|2020-07-06	North America|hCoV-19/USA/WA-UW-22468/2020|EPI ISL 570694|B.1|USA|2020-08-05	0.0005711153	North America
North America|hCoV-19/USA/MN-MDH-1417/2020|EPI ISL 514636|B.1.370|USA|2020-07-06	North America|hCoV-19/USA/WA-UW-22468/2020|EPI ISL 570694|B.1|USA|2020-08-05	0.0005374846	North America
North America|hCoV-19/USA/SC-DHEC-1079/2020|EPI ISL 541664|B.1.3|USA|2020-07-06	North America|hCoV-19/USA/WA-UW-22468/2020|EPI ISL 570694|B.1|USA|2020-08-05	0.0005038736	North America
North America|hCoV-19/USA/TX-HMH-6441/2020|EPI ISL 545998|B.1.370|USA|2020-07-06	North America|hCoV-19/USA/WA-UW-22468/2020|EPI ISL 570694|B.1|USA|2020-08-05	0.0007392334	North America
North America|hCoV-19/USA/WI-GMF-M00018/2020|EPI ISL 547669|B.1.3|USA|2020-07-06	North America|hCoV-19/USA/WA-UW-22468/2020|EPI ISL 570694|B.1|USA|2020-08-05	0.0006047505	North America
North America|hCoV-19/USA/TX-HMH-8068/2020|EPI ISL 545833|B.1.361|USA|2020-07-07	North America|hCoV-19/USA/WA-UW-22468/2020|EPI ISL 570694|B.1|USA|2020-08-05	0.0005375094	North America
North America|hCoV-19/USA/SC-20-1633-T07/2020|EPI ISL 516776|B.1.370|USA|2020-07-07	North America|hCoV-19/USA/WA-UW-22468/2020|EPI ISL 570694|B.1|USA|2020-08-05	0.0006046762	North America
North America|hCoV-19/USA/WI-GMF-09752/2020|EPI ISL 489955|B.1|USA|2020-07-07	North America|hCoV-19/USA/WA-UW-22468/2020|EPI ISL 570694|B.1|USA|2020-08-05	0.0006047409	North America
North America|hCoV-19/USA/TX-HMH-8066/2020|EPI ISL 545831|B.1.361|USA|2020-07-07	North America|hCoV-19/USA/WA-UW-22468/2020|EPI ISL 570694|B.1|USA|2020-08-05	0.0005039049	North America
North America|hCoV-19/USA/AR-CDC-4181/2020|EPI ISL 509683|B.1|USA|2020-07-08	North America|hCoV-19/USA/WA-UW-22468/2020|EPI ISL 570694|B.1|USA|2020-08-05	0.0006048395	North America
North America|hCoV-19/USA/FL-BPHL-0960/2020|EPI ISL 517850|B.1|USA|2020-07-08	North America|hCoV-19/USA/WA-UW-22468/2020|EPI ISL 570694|B.1|USA|2020-08-05	0.0007055411	North America
North America|hCoV-19/USA/IA-GMF-09911/2020|EPI ISL 547604|B.1|USA|2020-07-08	North America|hCoV-19/USA/WA-UW-22468/2020|EPI ISL 570694|B.1|USA|2020-08-05	0.0005038663	North America
North America|hCoV-19/USA/FL-BPHL-0957/2020|EPI ISL 517847|B.1|USA|2020-07-08	North America|hCoV-19/USA/WA-UW-22468/2020|EPI ISL 570694|B.1|USA|2020-08-05	0.0005374846	North America
North America|hCoV-19/USA/SC-20-1419-T14/2020|EPI ISL 516765|B.1.1|USA|2020-07-08	North America|hCoV-19/USA/WA-UW-22468/2020|EPI ISL 570694|B.1|USA|2020-08-05	0.0006383698	North America
North America|hCoV-19/USA/MD-MDH-0142/2020|EPI ISL 534702|B.1|USA|2020-07-09	North America|hCoV-19/USA/WA-UW-22468/2020|EPI ISL 570694|B.1|USA|2020-08-05	0.0005711245	North America
North America|hCoV-19/USA/CA-IGI-0204/2020|EPI ISL 569932|B.1.1|USA|2020-07-09	North America|hCoV-19/USA/WA-UW-22468/2020|EPI ISL 570694|B.1|USA|2020-08-05	0.0004702943	North America
North America|hCoV-19/USA/FL-BPHL-0969/2020|EPI ISL 517859|B.1.370|USA|2020-07-09	North America|hCoV-19/USA/WA-UW-22468/2020|EPI ISL 570694|B.1|USA|2020-08-05	0.0007391768	North America
North America|hCoV-19/USA/WI-UW-867/2020|EPI ISL 509870|B.1.1|USA|2020-07-09	North America|hCoV-19/USA/WA-UW-22468/2020|EPI ISL 570694|B.1|USA|2020-08-05	0.0006047776	North America
North America|hCoV-19/USA/WI-UW-905/2020|EPI ISL 509906|B.1.3|USA|2020-07-10	North America|hCoV-19/USA/WA-UW-22468/2020|EPI ISL 570694|B.1|USA|2020-08-05	0.0005376359	North America
North America|hCoV-19/USA/FL-BPHL-0924/2020|EPI ISL 517814|B.1.3|USA|2020-07-10	North America|hCoV-19/USA/WA-UW-22468/2020|EPI ISL 570694|B.1|USA|2020-08-05	0.0006719925	North America
North America|hCoV-19/USA/IA-GMF-10147/2020|EPI ISL 547607|B.1|USA|2020-07-10	North America|hCoV-19/USA/WA-UW-22468/2020|EPI ISL 570694|B.1|USA|2020-08-05	0.0005038663	North America
North America|hCoV-19/USA/AR-CDC-4202/2020|EPI ISL 509666|B.1|USA|2020-07-10	North America|hCoV-19/USA/WA-UW-22468/2020|EPI ISL 570694|B.1|USA|2020-08-05	0.0005711682	North America
North America|hCoV-19/USA/WI-GMF-M00015/2020|EPI ISL 547666|B.1.3|USA|2020-07-11	North America|hCoV-19/USA/WA-UW-22468/2020|EPI ISL 570694|B.1|USA|2020-08-05	0.0006047505	North America
North America|hCoV-19/USA/SD-SDPHL-0007/2020|EPI ISL 569615|B.1|USA|2020-07-11	North America|hCoV-19/USA/WA-UW-22468/2020|EPI ISL 570694|B.1|USA|2020-08-05	0.0005714206	North America
North America|hCoV-19/USA/AR-CDC-4206/2020|EPI ISL 527633|B.1|USA|2020-07-11	North America|hCoV-19/USA/WA-UW-22468/2020|EPI ISL 570694|B.1|USA|2020-08-05	0.0006047969	North America
North America|hCoV-19/USA/AR-CDC-4205/2020|EPI ISL 527632|B.1|USA|2020-07-11	North America|hCoV-19/USA/WA-UW-22468/2020|EPI ISL 570694|B.1|USA|2020-08-05	0.0005711682	North America
North America|hCoV-19/USA/WA-S2730/2020|EPI ISL 525720|B.1.1|USA|2020-07-11	North America|hCoV-19/USA/WA-UW-22468/2020|EPI ISL 570694|B.1|USA|2020-08-05	0.0005374760	North America
North America|hCoV-19/USA/WA-S2732/2020|EPI ISL 525722|B.1|USA|2020-07-12	North America|hCoV-19/USA/WA-UW-22468/2020|EPI ISL 570694|B.1|USA|2020-08-05	0.0005710542	North America
North America|hCoV-19/USA/SD-SDPHL-0008/2020|EPI ISL 569616|B.1|USA|2020-07-12	North America|hCoV-19/USA/WA-UW-22468/2020|EPI ISL 570694|B.1|USA|2020-08-05	0.0006047505	North America
North America|hCoV-19/USA/AR-CDC-4220/2020|EPI ISL 527638|B.1|USA|2020-07-12	North America|hCoV-19/USA/WA-UW-22468/2020|EPI ISL 570694|B.1|USA|2020-08-05	0.0005711682	North America
North America|hCoV-19/USA/AR-CDC-4219/2020|EPI ISL 527637|B.1|USA|2020-07-12	North America|hCoV-19/USA/WA-UW-22468/2020|EPI ISL 570694|B.1|USA|2020-08-05	0.0006048066	North America
North America|hCoV-19/USA/FL-BPHL-0733/2020|EPI ISL 509791|B.1.3|USA|2020-07-13	North America|hCoV-19/USA/WA-UW-22468/2020|EPI ISL 570694|B.1|USA|2020-08-05	0.0006047225	North America
North America|hCoV-19/USA/WI-GMF-10571/2020|EPI ISL 547610|B.1.5|USA|2020-07-13	North America|hCoV-19/USA/WA-UW-22468/2020|EPI ISL 570694|B.1|USA|2020-08-05	0.0004702440	North America
North America|hCoV-19/USA/AR-CDC-4226/2020|EPI ISL 527640|B.1|USA|2020-07-13	North America|hCoV-19/USA/WA-UW-22468/2020|EPI ISL 570694|B.1|USA|2020-08-05	0.0005711682	North America
North America|hCoV-19/USA/FL-BPHL-0923/2020|EPI ISL 517813|B.1.3|USA|2020-07-13	North America|hCoV-19/USA/WA-UW-22468/2020|EPI ISL 570694|B.1|USA|2020-08-05	0.0006047225	North America
North America|hCoV-19/USA/AR-CDC-4253/2020|EPI ISL 527642|B.1|USA|2020-07-14	North America|hCoV-19/USA/WA-UW-22468/2020|EPI ISL 570694|B.1|USA|2020-08-05	0.0006047969	North America
North America|hCoV-19/USA/MD-MDH-0159/2020|EPI ISL 524886|B.1.1|USA|2020-07-14	North America|hCoV-19/USA/WA-UW-22468/2020|EPI ISL 570694|B.1|USA|2020-08-05	0.0006720022	North America
North America|hCoV-19/USA/MD-MDH-0162/2020|EPI ISL 524889|B.1.370|USA|2020-07-14	North America|hCoV-19/USA/WA-UW-22468/2020|EPI ISL 570694|B.1|USA|2020-08-05	0.0006719721	North America
North America|hCoV-19/USA/FL-BPHL-0729/2020|EPI ISL 509787|B.1.1|USA|2020-07-14	North America|hCoV-19/USA/WA-UW-22468/2020|EPI ISL 570694|B.1|USA|2020-08-05	0.0005710971	North America
North America|hCoV-19/USA/AR-CDC-4265/2020|EPI ISL 527643|B.1|USA|2020-07-15	North America|hCoV-19/USA/WA-UW-22468/2020|EPI ISL 570694|B.1|USA|2020-08-05	0.0005711682	North America
North America|hCoV-19/USA/WI-GMF-10889/2020|EPI ISL 547618|B.1.3|USA|2020-07-15	North America|hCoV-19/USA/WA-UW-22468/2020|EPI ISL 570694|B.1|USA|2020-08-05	0.0006720033	North America
North America|hCoV-19/USA/FL-BPHL-0739/2020|EPI ISL 509797|B.1|USA|2020-07-15	North America|hCoV-19/USA/WA-UW-22468/2020|EPI ISL 570694|B.1|USA|2020-08-05	0.0005711417	North America
North America|hCoV-19/USA/MD-MDH-0164/2020|EPI ISL 524891|B.1.265|USA|2020-07-15	North America|hCoV-19/USA/WA-UW-22468/2020|EPI ISL 570694|B.1|USA|2020-08-05	0.0005374597	North America
North America|hCoV-19/USA/WA-S2736/2020|EPI ISL 525726|B.1.3|USA|2020-07-15	North America|hCoV-19/USA/WA-UW-22468/2020|EPI ISL 570694|B.1|USA|2020-08-05	0.0006719614	North America
North America|hCoV-19/USA/FL-BPHL-0946/2020|EPI ISL 517836|B.1.3|USA|2020-07-16	North America|hCoV-19/USA/WA-UW-22468/2020|EPI ISL 570694|B.1|USA|2020-08-05	0.0006383311	North America
North America|hCoV-19/USA/FL-BPHL-0737/2020|EPI ISL 509795|B.1.3|USA|2020-07-16	North America|hCoV-19/USA/WA-UW-22468/2020|EPI ISL 570694|B.1|USA|2020-08-05	0.0006047225	North America
North America|hCoV-19/USA/WI-GMF-11002/2020|EPI ISL 547622|B.1.3|USA|2020-07-16	North America|hCoV-19/USA/WA-UW-22468/2020|EPI ISL 570694|B.1|USA|2020-08-05	0.0005711418	North America
North America|hCoV-19/USA/WI-GMF-M00016/2020|EPI ISL 547667|B.1.3|USA|2020-07-16	North America|hCoV-19/USA/WA-UW-22468/2020|EPI ISL 570694|B.1|USA|2020-08-05	0.0007056177	North America
North America|hCoV-19/USA/WI-UW-1011/2020|EPI ISL 516437|B.1.1|USA|2020-07-17	North America|hCoV-19/USA/WA-UW-22468/2020|EPI ISL 570694|B.1|USA|2020-08-05	0.0007056492	North America
North America|hCoV-19/USA/FL-BPHL-1016/2020|EPI ISL 517906|B.1.3|USA|2020-07-17	North America|hCoV-19/USA/WA-UW-22468/2020|EPI ISL 570694|B.1|USA|2020-08-05	0.0006383311	North America
North America|hCoV-19/USA/CA-CZB-3868/2020|EPI ISL 548536|B.1|USA|2020-07-17	North America|hCoV-19/USA/WA-UW-22468/2020|EPI ISL 570694|B.1|USA|2020-08-05	0.0004030191	North America
North America|hCoV-19/USA/FL-BPHL-0943/2020|EPI ISL 517833|B.1.3|USA|2020-07-17	North America|hCoV-19/USA/WA-UW-22468/2020|EPI ISL 570694|B.1|USA|2020-08-05	0.0006719410	North America
North America|hCoV-19/USA/VA-DCLS-0804/2020|EPI ISL 522813|B.1|USA|2020-07-18	North America|hCoV-19/USA/WA-UW-22468/2020|EPI ISL 570694|B.1|USA|2020-08-05	0.0005710889	North America
North America|hCoV-19/USA/VA-DCLS-0799/2020|EPI ISL 522810|B.1|USA|2020-07-18	North America|hCoV-19/USA/WA-UW-22468/2020|EPI ISL 570694|B.1|USA|2020-08-05	0.0007391874	North America
North America|hCoV-19/USA/VA-DCLS-0807/2020|EPI ISL 522815|B.1|USA|2020-07-18	North America|hCoV-19/USA/WA-UW-22468/2020|EPI ISL 570694|B.1|USA|2020-08-05	0.0007728024	North America
North America|hCoV-19/USA/VA-DCLS-0805/2020|EPI ISL 522814|B.1|USA|2020-07-18	North America|hCoV-19/USA/WA-UW-22468/2020|EPI ISL 570694|B.1|USA|2020-08-05	0.0008064187	North America
North America|hCoV-19/USA/AR-CDC-4307/2020|EPI ISL 527649|B.1|USA|2020-07-18	North America|hCoV-19/USA/WA-UW-22468/2020|EPI ISL 570694|B.1|USA|2020-08-05	0.0006049615	North America
North America|hCoV-19/USA/WI-GMF-11475/2020|EPI ISL 547630|B.1.3|USA|2020-07-19	North America|hCoV-19/USA/WA-UW-22468/2020|EPI ISL 570694|B.1|USA|2020-08-05	0.0006728009	North America
North America|hCoV-19/USA/WI-GMF-11426/2020|EPI ISL 547629|B.1.3|USA|2020-07-19	North America|hCoV-19/USA/WA-UW-22468/2020|EPI ISL 570694|B.1|USA|2020-08-05	0.0005737637	North America
North America|hCoV-19/USA/FL-BPHL-1022/2020|EPI ISL 517912|B.1.361|USA|2020-07-20	North America|hCoV-19/USA/WA-UW-22468/2020|EPI ISL 570694|B.1|USA|2020-08-05	0.0005375343	North America
North America|hCoV-19/USA/FL-BPHL-1366/2020|EPI ISL 541303|B.1.370|USA|2020-07-20	North America|hCoV-19/USA/WA-UW-22468/2020|EPI ISL 570694|B.1|USA|2020-08-05	0.0007728741	North America
North America|hCoV-19/USA/FL-BPHL-1066/2020|EPI ISL 517956|B.1.3|USA|2020-07-20	North America|hCoV-19/USA/WA-UW-22468/2020|EPI ISL 570694|B.1|USA|2020-08-05	0.0006047225	North America
North America|hCoV-19/USA/OR-OHSU-1551/2020|EPI ISL 525977|B.1.1|USA|2020-07-20	North America|hCoV-19/USA/WA-UW-22468/2020|EPI ISL 570694|B.1|USA|2020-08-05	0.0005385192	North America
North America|hCoV-19/USA/IL-UW-996/2020|EPI ISL 509806|B.1|USA|2020-07-20	North America|hCoV-19/USA/WA-UW-22468/2020|EPI ISL 570694|B.1|USA|2020-08-05	0.0006047892	North America
North America|hCoV-19/USA/FL-BPHL-1378/2020|EPI ISL 541315|B.1.1|USA|2020-07-21	North America|hCoV-19/USA/WA-UW-22468/2020|EPI ISL 570694|B.1|USA|2020-08-05	0.0005038736	North America
North America|hCoV-19/USA/FL-BPHL-0722/2020|EPI ISL 509780|B.1.3|USA|2020-07-21	North America|hCoV-19/USA/WA-UW-22468/2020|EPI ISL 570694|B.1|USA|2020-08-05	0.0006383505	North America
North America|hCoV-19/USA/FL-BPHL-1026/2020|EPI ISL 517916|B.1.3|USA|2020-07-21	North America|hCoV-19/USA/WA-UW-22468/2020|EPI ISL 570694|B.1|USA|2020-08-05	0.0006719721	North America
North America|hCoV-19/USA/FL-BPHL-1381/2020|EPI ISL 541318|B.1.3|USA|2020-07-21	North America|hCoV-19/USA/WA-UW-22468/2020|EPI ISL 570694|B.1|USA|2020-08-05	0.0005711062	North America
North America|hCoV-19/USA/WI-UW-1013/2020|EPI ISL 516439|B.1.3|USA|2020-07-22	North America|hCoV-19/USA/WA-UW-22468/2020|EPI ISL 570694|B.1|USA|2020-08-05	0.0005712670	North America
North America|hCoV-19/USA/FL-BPHL-1035/2020|EPI ISL 517925|B.1.1|USA|2020-07-22	North America|hCoV-19/USA/WA-UW-22468/2020|EPI ISL 570694|B.1|USA|2020-08-05	0.0004702725	North America
North America|hCoV-19/USA/WI-UW-1014/2020|EPI ISL 516440|B.1.3|USA|2020-07-22	North America|hCoV-19/USA/WA-UW-22468/2020|EPI ISL 570694|B.1|USA|2020-08-05	0.0005712405	North America
North America|hCoV-19/USA/FL-BPHL-1203/2020|EPI ISL 541176|B.1.1|USA|2020-07-22	North America|hCoV-19/USA/WA-UW-22468/2020|EPI ISL 570694|B.1|USA|2020-08-05	0.0006048152	North America
North America|hCoV-19/USA/FL-BPHL-1036/2020|EPI ISL 517926|B.1.370|USA|2020-07-22	North America|hCoV-19/USA/WA-UW-22468/2020|EPI ISL 570694|B.1|USA|2020-08-05	0.0006719518	North America
North America|hCoV-19/USA/AR-CDC-4388/2020|EPI ISL 527656|B.1|USA|2020-07-23	North America|hCoV-19/USA/WA-UW-22468/2020|EPI ISL 570694|B.1|USA|2020-08-05	0.0006047969	North America
North America|hCoV-19/USA/SD-SDPHL-0009/2020|EPI ISL 569617|B.1|USA|2020-07-23	North America|hCoV-19/USA/WA-UW-22468/2020|EPI ISL 570694|B.1|USA|2020-08-05	0.0005710715	North America
North America|hCoV-19/USA/FL-BPHL-1504/2020|EPI ISL 568602|B.1.3|USA|2020-07-23	North America|hCoV-19/USA/WA-UW-22468/2020|EPI ISL 570694|B.1|USA|2020-08-05	0.0007392098	North America
North America|hCoV-19/USA/FL-BPHL-1502/2020|EPI ISL 568600|B.1|USA|2020-07-23	North America|hCoV-19/USA/WA-UW-22468/2020|EPI ISL 570694|B.1|USA|2020-08-05	0.0005041001	North America
North America|hCoV-19/USA/FL-BPHL-1508/2020|EPI ISL 568606|B.1.361|USA|2020-07-24	North America|hCoV-19/USA/WA-UW-22468/2020|EPI ISL 570694|B.1|USA|2020-08-05	0.0005375094	North America
North America|hCoV-19/USA/FL-BPHL-1208/2020|EPI ISL 541181|B.1.5|USA|2020-07-24	North America|hCoV-19/USA/WA-UW-22468/2020|EPI ISL 570694|B.1|USA|2020-08-05	0.0005374932	North America
North America|hCoV-19/USA/FL-BPHL-1209/2020|EPI ISL 541182|B.1|USA|2020-07-24	North America|hCoV-19/USA/WA-UW-22468/2020|EPI ISL 570694|B.1|USA|2020-08-05	0.0006047506	North America
North America|hCoV-19/USA/CA-CZB-3901/2020|EPI ISL 548542|B.1.1|USA|2020-07-24	North America|hCoV-19/USA/WA-UW-22468/2020|EPI ISL 570694|B.1|USA|2020-08-05	0.0004702725	North America
North America|hCoV-19/USA/CA-CZB-3898/2020|EPI ISL 548493|B.1|USA|2020-07-24	North America|hCoV-19/USA/WA-UW-22468/2020|EPI ISL 570694|B.1|USA|2020-08-05	0.0005374683	North America
North America|hCoV-19/USA/SD-SDPHL-0010/2020|EPI ISL 569618|B.1|USA|2020-07-25	North America|hCoV-19/USA/WA-UW-22468/2020|EPI ISL 570694|B.1|USA|2020-08-05	0.0007728974	North America
North America|hCoV-19/USA/CA-CZB-3924/2020|EPI ISL 548548|B.1|USA|2020-07-25	North America|hCoV-19/USA/WA-UW-22468/2020|EPI ISL 570694|B.1|USA|2020-08-05	0.0005423627	North America
North America|hCoV-19/USA/CA-CZB-3922/2020|EPI ISL 548524|B.1.1|USA|2020-07-25	North America|hCoV-19/USA/WA-UW-22468/2020|EPI ISL 570694|B.1|USA|2020-08-05	0.0005039691	North America
North America|hCoV-19/USA/CA-CZB-3923/2020|EPI ISL 548535|B.1.36|USA|2020-07-25	North America|hCoV-19/USA/WA-UW-22468/2020|EPI ISL 570694|B.1|USA|2020-08-05	0.0005042390	North America
North America|hCoV-19/USA/IL-UW-1064/2020|EPI ISL 516490|B.1.370|USA|2020-07-26	North America|hCoV-19/USA/WA-UW-22468/2020|EPI ISL 570694|B.1|USA|2020-08-05	0.0007055197	North America
North America|hCoV-19/USA/SD-SDPHL-0011/2020|EPI ISL 569619|B.1|USA|2020-07-26	North America|hCoV-19/USA/WA-UW-22468/2020|EPI ISL 570694|B.1|USA|2020-08-05	0.0007728974	North America
North America|hCoV-19/USA/CA-CZB-3896/2020|EPI ISL 548541|B.1|USA|2020-07-26	North America|hCoV-19/USA/WA-UW-22468/2020|EPI ISL 570694|B.1|USA|2020-08-05	0.0004030564	North America
North America|hCoV-19/USA/WI-UW-1102/2020|EPI ISL 516527|B.1.361|USA|2020-07-26	North America|hCoV-19/USA/WA-UW-22468/2020|EPI ISL 570694|B.1|USA|2020-08-05	0.0006720151	North America
North America|hCoV-19/Canada/ON-UHTC-0288/2020|EPI ISL 569993|B.1.1|Canada|2020-07-26	North America|hCoV-19/USA/WA-UW-22468/2020|EPI ISL 570694|B.1|USA|2020-08-05	0.0005375370	North America
North America|hCoV-19/USA/CA-CZB-3625/2020|EPI ISL 548360|B.1.5|USA|2020-07-27	North America|hCoV-19/USA/WA-UW-22468/2020|EPI ISL 570694|B.1|USA|2020-08-05	0.0005038897	North America
North America|hCoV-19/USA/VA-DCLS-1224/2020|EPI ISL 528648|B.1|USA|2020-07-27	North America|hCoV-19/USA/WA-UW-22468/2020|EPI ISL 570694|B.1|USA|2020-08-05	0.0004366463	North America
North America|hCoV-19/USA/WA-S2751/2020|EPI ISL 525741|B.1|USA|2020-07-27	North America|hCoV-19/USA/WA-UW-22468/2020|EPI ISL 570694|B.1|USA|2020-08-05	0.0005039283	North America
North America|hCoV-19/USA/FL-BPHL-1519/2020|EPI ISL 568617|B.1.1|USA|2020-07-27	North America|hCoV-19/USA/WA-UW-22468/2020|EPI ISL 570694|B.1|USA|2020-08-05	0.0006053471	North America
North America|hCoV-19/USA/WI-UW-1108/2020|EPI ISL 516533|B.1.3|USA|2020-07-27	North America|hCoV-19/USA/WA-UW-22468/2020|EPI ISL 570694|B.1|USA|2020-08-05	0.0006383821	North America
North America|hCoV-19/USA/VA-DCLS-1225/2020|EPI ISL 528649|B.1.3|USA|2020-07-28	North America|hCoV-19/USA/WA-UW-22468/2020|EPI ISL 570694|B.1|USA|2020-08-05	0.0007055737	North America
North America|hCoV-19/USA/WA-S2757/2020|EPI ISL 525747|B.1.1|USA|2020-07-28	North America|hCoV-19/USA/WA-UW-22468/2020|EPI ISL 570694|B.1|USA|2020-08-05	0.0005711144	North America
North America|hCoV-19/USA/WI-GMF-12945/2020|EPI ISL 547648|B.1.3|USA|2020-07-28	North America|hCoV-19/USA/WA-UW-22468/2020|EPI ISL 570694|B.1|USA|2020-08-05	0.0006383902	North America
North America|hCoV-19/USA/FL-BPHL-1521/2020|EPI ISL 568619|B.1|USA|2020-07-28	North America|hCoV-19/USA/WA-UW-22468/2020|EPI ISL 570694|B.1|USA|2020-08-05	0.0006047506	North America
North America|hCoV-19/USA/WA-S2758/2020|EPI ISL 525748|B.1.1|USA|2020-07-28	North America|hCoV-19/USA/WA-UW-22468/2020|EPI ISL 570694|B.1|USA|2020-08-05	0.0006047216	North America
North America|hCoV-19/USA/FL-BPHL-0978/2020|EPI ISL 517868|B.1.3|USA|2020-07-29	North America|hCoV-19/USA/WA-UW-22468/2020|EPI ISL 570694|B.1|USA|2020-08-05	0.0006047129	North America
North America|hCoV-19/USA/FL-BPHL-0972/2020|EPI ISL 517862|B.1.3|USA|2020-07-29	North America|hCoV-19/USA/WA-UW-22468/2020|EPI ISL 570694|B.1|USA|2020-08-05	0.0005710889	North America
North America|hCoV-19/USA/GA-CDC-6424/2020|EPI ISL 527661|B.1|USA|2020-07-29	North America|hCoV-19/USA/WA-UW-22468/2020|EPI ISL 570694|B.1|USA|2020-08-05	0.0005374846	North America
North America|hCoV-19/USA/WA-S2766/2020|EPI ISL 525756|B.1|USA|2020-07-29	North America|hCoV-19/USA/WA-UW-22468/2020|EPI ISL 570694|B.1|USA|2020-08-05	0.0005038888	North America
North America|hCoV-19/USA/FL-BPHL-0977/2020|EPI ISL 517867|B.1.3|USA|2020-07-29	North America|hCoV-19/USA/WA-UW-22468/2020|EPI ISL 570694|B.1|USA|2020-08-05	0.0006383403	North America
North America|hCoV-19/USA/VA-DCLS-1246/2020|EPI ISL 529939|B.1.3|USA|2020-07-30	North America|hCoV-19/USA/WA-UW-22468/2020|EPI ISL 570694|B.1|USA|2020-08-05	0.0007055850	North America
North America|hCoV-19/USA/VA-DCLS-1238/2020|EPI ISL 528657|B.1.3|USA|2020-07-30	North America|hCoV-19/USA/WA-UW-22468/2020|EPI ISL 570694|B.1|USA|2020-08-05	0.0007055850	North America
North America|hCoV-19/USA/VA-DCLS-1236/2020|EPI ISL 528655|B.1.3|USA|2020-07-30	North America|hCoV-19/USA/WA-UW-22468/2020|EPI ISL 570694|B.1|USA|2020-08-05	0.0007055850	North America
North America|hCoV-19/USA/VA-DCLS-1237/2020|EPI ISL 528656|B.1.3|USA|2020-07-30	North America|hCoV-19/USA/WA-UW-22468/2020|EPI ISL 570694|B.1|USA|2020-08-05	0.0007055850	North America
North America|hCoV-19/USA/WI-UW-1066/2020|EPI ISL 516492|B.1.361|USA|2020-07-30	North America|hCoV-19/USA/WA-UW-22468/2020|EPI ISL 570694|B.1|USA|2020-08-05	0.0006383504	North America
North America|hCoV-19/USA/FL-BPHL-1099/2020|EPI ISL 526585|B.1.1|USA|2020-07-31	North America|hCoV-19/USA/WA-UW-22468/2020|EPI ISL 570694|B.1|USA|2020-08-05	0.0005038969	North America
North America|hCoV-19/USA/WI-UW-1069/2020|EPI ISL 516495|B.1.361|USA|2020-07-31	North America|hCoV-19/USA/WA-UW-22468/2020|EPI ISL 570694|B.1|USA|2020-08-05	0.0006720022	North America
North America|hCoV-19/USA/WI-UW-1038/2020|EPI ISL 516464|B.1.3|USA|2020-07-31	North America|hCoV-19/USA/WA-UW-22468/2020|EPI ISL 570694|B.1|USA|2020-08-05	0.0006049315	North America
North America|hCoV-19/USA/FL-BPHL-1046/2020|EPI ISL 517936|B.1.3|USA|2020-07-31	North America|hCoV-19/USA/WA-UW-22468/2020|EPI ISL 570694|B.1|USA|2020-08-05	0.0006761441	North America
North America|hCoV-19/Mexico/CMX-INMEGEN-11/2020|EPI ISL 522941|B.1.3|Mexico|2020-07-31	North America|hCoV-19/USA/WA-UW-22468/2020|EPI ISL 570694|B.1|USA|2020-08-05	0.0007446999	North America
North America|hCoV-19/USA/WI-GMF-13319/2020|EPI ISL 547655|B.1.3|USA|2020-08-01	North America|hCoV-19/USA/WA-UW-22468/2020|EPI ISL 570694|B.1|USA|2020-08-05	0.0006720032	North America
North America|hCoV-19/USA/WI-UW-1049/2020|EPI ISL 516475|B.1.361|USA|2020-08-01	North America|hCoV-19/USA/WA-UW-22468/2020|EPI ISL 570694|B.1|USA|2020-08-05	0.0006383504	North America
North America|hCoV-19/USA/IA-GMF-13403/2020|EPI ISL 547657|B.1.361|USA|2020-08-01	North America|hCoV-19/USA/WA-UW-22468/2020|EPI ISL 570694|B.1|USA|2020-08-05	0.0005039049	North America
North America|hCoV-19/USA/WA-S2771/2020|EPI ISL 530128|B.1.1|USA|2020-08-01	North America|hCoV-19/USA/WA-UW-22468/2020|EPI ISL 570694|B.1|USA|2020-08-05	0.0005711326	North America
North America|hCoV-19/USA/WI-UW-1030/2020|EPI ISL 516456|B.1.3|USA|2020-08-01	North America|hCoV-19/USA/WA-UW-22468/2020|EPI ISL 570694|B.1|USA|2020-08-05	0.0006385517	North America
North America|hCoV-19/USA/WI-UW-1176/2020|EPI ISL 522931|B.1.5|USA|2020-08-01	North America|hCoV-19/USA/WA-UW-22468/2020|EPI ISL 570694|B.1|USA|2020-08-05	0.0003044848	North America
North America|hCoV-19/Mexico/CMX-INMEGEN-07/2020|EPI ISL 522878|B.1.1|Mexico|2020-08-01	North America|hCoV-19/USA/WA-UW-22468/2020|EPI ISL 570694|B.1|USA|2020-08-05	0.0005753304	North America
North America|hCoV-19/USA/WI-GMF-M00026/2020|EPI ISL 547676|B.1.3|USA|2020-08-02	North America|hCoV-19/USA/WA-UW-22468/2020|EPI ISL 570694|B.1|USA|2020-08-05	0.0006383606	North America
North America|hCoV-19/USA/WI-UW-1099/2020|EPI ISL 516524|B.1|USA|2020-08-02	North America|hCoV-19/USA/WA-UW-22468/2020|EPI ISL 570694|B.1|USA|2020-08-05	0.0005375112	North America
North America|hCoV-19/USA/WI-UW-1023/2020|EPI ISL 516449|B.1.1|USA|2020-08-02	North America|hCoV-19/USA/WA-UW-22468/2020|EPI ISL 570694|B.1|USA|2020-08-05	0.0004061169	North America
North America|hCoV-19/USA/FL-BPHL-1110/2020|EPI ISL 526596|B.1.3|USA|2020-08-03	North America|hCoV-19/USA/WA-UW-22468/2020|EPI ISL 570694|B.1|USA|2020-08-05	0.0008401139	North America
North America|hCoV-19/USA/WA-S2765/2020|EPI ISL 525755|B.1.1|USA|2020-08-03	North America|hCoV-19/USA/WA-UW-22468/2020|EPI ISL 570694|B.1|USA|2020-08-05	0.0005375009	North America
North America|hCoV-19/USA/FL-BPHL-1112/2020|EPI ISL 526598|B.1.370|USA|2020-08-03	North America|hCoV-19/USA/WA-UW-22468/2020|EPI ISL 570694|B.1|USA|2020-08-05	0.0006046762	North America
North America|hCoV-19/USA/CA-CZB-4050/2020|EPI ISL 548616|B.1.1|USA|2020-08-03	North America|hCoV-19/USA/WA-UW-22468/2020|EPI ISL 570694|B.1|USA|2020-08-05	0.0005711427	North America
North America|hCoV-19/USA/WA-UW-22253/2020|EPI ISL 570645|B.1.1|USA|2020-08-03	North America|hCoV-19/USA/WA-UW-22468/2020|EPI ISL 570694|B.1|USA|2020-08-05	0.0006720377	North America
North America|hCoV-19/USA/WI-UW-1080/2020|EPI ISL 516506|B.1|USA|2020-08-03	North America|hCoV-19/USA/WA-UW-22468/2020|EPI ISL 570694|B.1|USA|2020-08-05	0.0003695106	North America
North America|hCoV-19/USA/CA-CZB-3948/2020|EPI ISL 548558|B.1.5|USA|2020-08-03	North America|hCoV-19/USA/WA-UW-22468/2020|EPI ISL 570694|B.1|USA|2020-08-05	0.0003047631	North America
North America|hCoV-19/USA/MN-MDH-1559/2020|EPI ISL 527624|B.1|USA|2020-08-04	North America|hCoV-19/USA/WA-UW-22468/2020|EPI ISL 570694|B.1|USA|2020-08-05	0.0004702655	North America
North America|hCoV-19/USA/FL-BPHL-1111/2020|EPI ISL 526597|B.1.3|USA|2020-08-04	North America|hCoV-19/USA/WA-UW-22468/2020|EPI ISL 570694|B.1|USA|2020-08-05	0.0007055411	North America
North America|hCoV-19/USA/PR-B2DR/2020|EPI ISL 527382|B.1.1|USA|2020-08-04	North America|hCoV-19/USA/WA-UW-22468/2020|EPI ISL 570694|B.1|USA|2020-08-05	0.0006383107	North America
North America|hCoV-19/USA/WA-UW-22804/2020|EPI ISL 570720|B.1.1.61|USA|2020-08-04	North America|hCoV-19/USA/WA-UW-22468/2020|EPI ISL 570694|B.1|USA|2020-08-05	0.0007056920	North America
North America|hCoV-19/USA/WA-UW-22505/2020|EPI ISL 570700|B.1|USA|2020-08-04	North America|hCoV-19/USA/WA-UW-22468/2020|EPI ISL 570694|B.1|USA|2020-08-05	0.0004702875	North America
North America|hCoV-19/USA/FL-BPHL-1104/2020|EPI ISL 526590|B.1|USA|2020-08-04	North America|hCoV-19/USA/WA-UW-22468/2020|EPI ISL 570694|B.1|USA|2020-08-05	0.0006046762	North America
North America|hCoV-19/USA/WA-UW-22514/2020|EPI ISL 570701|B.1|USA|2020-08-04	North America|hCoV-19/USA/WA-UW-22468/2020|EPI ISL 570694|B.1|USA|2020-08-05	0.0008402472	North America
North America|hCoV-19/USA/WA1/2020|EPI ISL 404895|A|USA|2020-01-19	North America|hCoV-19/USA/WA-UW-22454/2020|EPI ISL 570692|B.1|USA|2020-08-05	0.0007054982	North America
North America|hCoV-19/USA/IL1/2020|EPI ISL 404253|A|USA|2020-01-21	North America|hCoV-19/USA/WA-UW-22454/2020|EPI ISL 570692|B.1|USA|2020-08-05	0.0005712250	North America
North America|hCoV-19/USA/AZ1/2020|EPI ISL 406223|A|USA|2020-01-22	North America|hCoV-19/USA/WA-UW-22454/2020|EPI ISL 570692|B.1|USA|2020-08-05	0.0007391425	North America
North America|hCoV-19/USA/CA2/2020|EPI ISL 406036|B|USA|2020-01-22	North America|hCoV-19/USA/WA-UW-22454/2020|EPI ISL 570692|B.1|USA|2020-08-05	0.0006719206	North America
North America|hCoV-19/Canada/ON ON-VIDO-01-2/2020|EPI ISL 425177|B|Canada|2020-01-23	North America|hCoV-19/USA/WA-UW-22454/2020|EPI ISL 570692|B.1|USA|2020-08-05	0.0006046945	North America
North America|hCoV-19/Canada/ON VIDO-01/2020|EPI ISL 413015|B|Canada|2020-01-23	North America|hCoV-19/USA/WA-UW-22454/2020|EPI ISL 570692|B.1|USA|2020-08-05	0.0006384945	North America
North America|hCoV-19/USA/CA-CDC-1/2020|EPI ISL 406034|A|USA|2020-01-23	North America|hCoV-19/USA/WA-UW-22454/2020|EPI ISL 570692|B.1|USA|2020-08-05	0.0008400498	North America
North America|hCoV-19/USA/WA1-A12/2020|EPI ISL 407214|A|USA|2020-01-25	North America|hCoV-19/USA/WA-UW-22454/2020|EPI ISL 570692|B.1|USA|2020-08-05	0.0007054982	North America
North America|hCoV-19/USA/CA-CDC-6/2020|EPI ISL 410044|B|USA|2020-01-27	North America|hCoV-19/USA/WA-UW-22454/2020|EPI ISL 570692|B.1|USA|2020-08-05	0.0006051640	North America
North America|hCoV-19/USA/CA-CDC-5/2020|EPI ISL 408010|B|USA|2020-01-29	North America|hCoV-19/USA/WA-UW-22454/2020|EPI ISL 570692|B.1|USA|2020-08-05	0.0006718894	North America
North America|hCoV-19/USA/CA-CDC-3/2020|EPI ISL 408008|B|USA|2020-01-29	North America|hCoV-19/USA/WA-UW-22454/2020|EPI ISL 570692|B.1|USA|2020-08-05	0.0006383208	North America
North America|hCoV-19/USA/MA1/2020|EPI ISL 409067|B|USA|2020-01-29	North America|hCoV-19/USA/WA-UW-22454/2020|EPI ISL 570692|B.1|USA|2020-08-05	0.0006719636	North America
North America|hCoV-19/USA/WI1/2020|EPI ISL 408670|B|USA|2020-01-31	North America|hCoV-19/USA/WA-UW-22454/2020|EPI ISL 570692|B.1|USA|2020-08-05	0.0006383464	North America
North America|hCoV-19/Canada/ON-PHL-2445/2020|EPI ISL 413014|B|Canada|2020-01	North America|hCoV-19/USA/WA-UW-22454/2020|EPI ISL 570692|B.1|USA|2020-08-05	0.0006046944	North America
North America|hCoV-19/USA/CA-CDC-7/2020|EPI ISL 411954|A|USA|2020-02-06	North America|hCoV-19/USA/WA-UW-22454/2020|EPI ISL 570692|B.1|USA|2020-08-05	0.0007391531	North America
North America|hCoV-19/USA/CA-CDC-8/2020|EPI ISL 411955|B|USA|2020-02-10	North America|hCoV-19/USA/WA-UW-22454/2020|EPI ISL 570692|B.1|USA|2020-08-05	0.0006383014	North America
North America|hCoV-19/USA/TX1/2020|EPI ISL 411956|A|USA|2020-02-11	North America|hCoV-19/USA/WA-UW-22454/2020|EPI ISL 570692|B.1|USA|2020-08-05	0.0008400243	North America
North America|hCoV-19/Canada/BC 37 0-2/2020|EPI ISL 412965|B.4|Canada|2020-02-16	North America|hCoV-19/USA/WA-UW-22454/2020|EPI ISL 570692|B.1|USA|2020-08-05	0.0007459552	North America
North America|hCoV-19/USA/CruiseA-9/2020|EPI ISL 413614|B|USA|2020-02-17	North America|hCoV-19/USA/WA-UW-22454/2020|EPI ISL 570692|B.1|USA|2020-08-05	0.0006383114	North America
North America|hCoV-19/USA/CruiseA-11/2020|EPI ISL 413616|B|USA|2020-02-17	North America|hCoV-19/USA/WA-UW-22454/2020|EPI ISL 570692|B.1|USA|2020-08-05	0.0006719206	North America
North America|hCoV-19/USA/CruiseA-8/2020|EPI ISL 413613|B|USA|2020-02-17	North America|hCoV-19/USA/WA-UW-22454/2020|EPI ISL 570692|B.1|USA|2020-08-05	0.0006719206	North America
North America|hCoV-19/USA/CruiseA-7/2020|EPI ISL 413612|B|USA|2020-02-17	North America|hCoV-19/USA/WA-UW-22454/2020|EPI ISL 570692|B.1|USA|2020-08-05	0.0007391649	North America
North America|hCoV-19/USA/CruiseA-10/2020|EPI ISL 413615|B|USA|2020-02-17	North America|hCoV-19/USA/WA-UW-22454/2020|EPI ISL 570692|B.1|USA|2020-08-05	0.0006719517	North America
North America|hCoV-19/USA/CruiseA-1/2020|EPI ISL 413606|B|USA|2020-02-17	North America|hCoV-19/USA/WA-UW-22454/2020|EPI ISL 570692|B.1|USA|2020-08-05	0.0007055636	North America
North America|hCoV-19/USA/CruiseA-24/2020|EPI ISL 414483|B|USA|2020-02-17	North America|hCoV-19/USA/WA-UW-22454/2020|EPI ISL 570692|B.1|USA|2020-08-05	0.0007393259	North America
North America|hCoV-19/Panama/328723/2020|EPI ISL 496609|A.2|Panama|2020-02-17	North America|hCoV-19/USA/WA-UW-22454/2020|EPI ISL 570692|B.1|USA|2020-08-05	0.0008245847	North America
North America|hCoV-19/USA/CruiseA-3/2020|EPI ISL 413608|B|USA|2020-02-18	North America|hCoV-19/USA/WA-UW-22454/2020|EPI ISL 570692|B.1|USA|2020-08-05	0.0006383116	North America
North America|hCoV-19/USA/CruiseA-2/2020|EPI ISL 413607|B|USA|2020-02-18	North America|hCoV-19/USA/WA-UW-22454/2020|EPI ISL 570692|B.1|USA|2020-08-05	0.0007055636	North America
North America|hCoV-19/USA/CruiseA-23/2020|EPI ISL 414482|B|USA|2020-02-18	North America|hCoV-19/USA/WA-UW-22454/2020|EPI ISL 570692|B.1|USA|2020-08-05	0.0008065090	North America
North America|hCoV-19/USA/CruiseA-13/2020|EPI ISL 413618|B|USA|2020-02-20	North America|hCoV-19/USA/WA-UW-22454/2020|EPI ISL 570692|B.1|USA|2020-08-05	0.0006383117	North America
North America|hCoV-19/USA/CruiseA-12/2020|EPI ISL 413617|B|USA|2020-02-20	North America|hCoV-19/USA/WA-UW-22454/2020|EPI ISL 570692|B.1|USA|2020-08-05	0.0006719206	North America
North America|hCoV-19/Canada/BC 69243/2020|EPI ISL 415577|B.4|Canada|2020-02-20	North America|hCoV-19/USA/WA-UW-22454/2020|EPI ISL 570692|B.1|USA|2020-08-05	0.0008561712	North America
North America|hCoV-19/USA/CruiseA-5/2020|EPI ISL 413610|B|USA|2020-02-21	North America|hCoV-19/USA/WA-UW-22454/2020|EPI ISL 570692|B.1|USA|2020-08-05	0.0006383117	North America
North America|hCoV-19/USA/CruiseA-6/2020|EPI ISL 413611|B|USA|2020-02-21	North America|hCoV-19/USA/WA-UW-22454/2020|EPI ISL 570692|B.1|USA|2020-08-05	0.0007055523	North America
North America|hCoV-19/USA/CruiseA-21/2020|EPI ISL 414480|B|USA|2020-02-21	North America|hCoV-19/USA/WA-UW-22454/2020|EPI ISL 570692|B.1|USA|2020-08-05	0.0007392110	North America
North America|hCoV-19/Panama/328719/2020|EPI ISL 496607|A.2|Panama|2020-02-22	North America|hCoV-19/USA/WA-UW-22454/2020|EPI ISL 570692|B.1|USA|2020-08-05	0.0008214519	North America
North America|hCoV-19/USA/CA-CDC-9/2020|EPI ISL 412862|B|USA|2020-02-23	North America|hCoV-19/USA/WA-UW-22454/2020|EPI ISL 570692|B.1|USA|2020-08-05	0.0006382821	North America
North America|hCoV-19/USA/CruiseA-17/2020|EPI ISL 413622|B|USA|2020-02-24	North America|hCoV-19/USA/WA-UW-22454/2020|EPI ISL 570692|B.1|USA|2020-08-05	0.0007055962	North America
North America|hCoV-19/USA/CruiseA-18/2020|EPI ISL 413623|B|USA|2020-02-24	North America|hCoV-19/USA/WA-UW-22454/2020|EPI ISL 570692|B.1|USA|2020-08-05	0.0006722905	North America
North America|hCoV-19/USA/CruiseA-26/2020|EPI ISL 414485|B|USA|2020-02-24	North America|hCoV-19/USA/WA-UW-22454/2020|EPI ISL 570692|B.1|USA|2020-08-05	0.0006720312	North America
North America|hCoV-19/USA/CruiseA-14/2020|EPI ISL 413619|B|USA|2020-02-25	North America|hCoV-19/USA/WA-UW-22454/2020|EPI ISL 570692|B.1|USA|2020-08-05	0.0007727555	North America
North America|hCoV-19/USA/CA-CDC-2602/2020|EPI ISL 419554|B|USA|2020-02-26	North America|hCoV-19/USA/WA-UW-22454/2020|EPI ISL 570692|B.1|USA|2020-08-05	0.0006383117	North America
North America|hCoV-19/Canada/ON SHSC-01/2020|EPI ISL 450747|B.4|Canada|2020-02-26	North America|hCoV-19/USA/WA-UW-22454/2020|EPI ISL 570692|B.1|USA|2020-08-05	0.0007471838	North America
North America|hCoV-19/USA/OR 2656/2020|EPI ISL 419558|B|USA|2020-02-27	North America|hCoV-19/USA/WA-UW-22454/2020|EPI ISL 570692|B.1|USA|2020-08-05	0.0007055635	North America
North America|hCoV-19/Mexico/CMX-InDRE-01/2020|EPI ISL 412972|B.1.1|Mexico|2020-02-27	North America|hCoV-19/USA/WA-UW-22454/2020|EPI ISL 570692|B.1|USA|2020-08-05	0.0005711153	North America
North America|hCoV-19/USA/CA-CDPH-UC2/2020|EPI ISL 413558|B|USA|2020-02-27	North America|hCoV-19/USA/WA-UW-22454/2020|EPI ISL 570692|B.1|USA|2020-08-05	0.0007728789	North America
North America|hCoV-19/USA/CA-CDPH-UC3/2020|EPI ISL 413559|B|USA|2020-02-27	North America|hCoV-19/USA/WA-UW-22454/2020|EPI ISL 570692|B.1|USA|2020-08-05	0.0006719798	North America
North America|hCoV-19/USA/CA-CDPH017/2020|EPI ISL 515910|B|USA|2020-02-27	North America|hCoV-19/USA/WA-UW-22454/2020|EPI ISL 570692|B.1|USA|2020-08-05	0.0006722961	North America
North America|hCoV-19/USA/CA-CDPH-UC4/2020|EPI ISL 413561|B|USA|2020-02-27	North America|hCoV-19/USA/WA-UW-22454/2020|EPI ISL 570692|B.1|USA|2020-08-05	0.0006386897	North America
North America|hCoV-19/Canada/BC 13297/2020|EPI ISL 415578|B.4|Canada|2020-02-27	North America|hCoV-19/USA/WA-UW-22454/2020|EPI ISL 570692|B.1|USA|2020-08-05	0.0008483286	North America
North America|hCoV-19/Mexico/CMX-InDRE-07/2020|EPI ISL 452139|B.1.1|Mexico|2020-02-28	North America|hCoV-19/USA/WA-UW-22454/2020|EPI ISL 570692|B.1|USA|2020-08-05	0.0005711153	North America
North America|hCoV-19/USA/FL 5125/2020|EPI ISL 419559|B.1.1|USA|2020-02-28	North America|hCoV-19/USA/WA-UW-22454/2020|EPI ISL 570692|B.1|USA|2020-08-05	0.0006047225	North America
North America|hCoV-19/USA/RI 0520/2020|EPI ISL 419553|B.1.5|USA|2020-02-28	North America|hCoV-19/USA/WA-UW-22454/2020|EPI ISL 570692|B.1|USA|2020-08-05	0.0005038358	North America
North America|hCoV-19/USA/CA-UCLA-260/2020|EPI ISL 537558|B.4|USA|2020-02-28	North America|hCoV-19/USA/WA-UW-22454/2020|EPI ISL 570692|B.1|USA|2020-08-05	0.0008064690	North America
North America|hCoV-19/Panama/328709/2020|EPI ISL 496605|A.2|Panama|2020-02-28	North America|hCoV-19/USA/WA-UW-22454/2020|EPI ISL 570692|B.1|USA|2020-08-05	0.0008564996	North America
North America|hCoV-19/USA/CA-CDPH016/2020|EPI ISL 515909|B|USA|2020-02-28	North America|hCoV-19/USA/WA-UW-22454/2020|EPI ISL 570692|B.1|USA|2020-08-05	0.0006392488	North America
North America|hCoV-19/Canada/BC 17397/2020|EPI ISL 415580|B.4|Canada|2020-02-28	North America|hCoV-19/USA/WA-UW-22454/2020|EPI ISL 570692|B.1|USA|2020-08-05	0.0008482281	North America
North America|hCoV-19/USA/CA-SCCPHD-UC102/2020|EPI ISL 435581|B|USA|2020-02-28	North America|hCoV-19/USA/WA-UW-22454/2020|EPI ISL 570692|B.1|USA|2020-08-05	0.0006845486	North America
North America|hCoV-19/USA/CA-SCCPHD-UC103/2020|EPI ISL 435582|B|USA|2020-02-28	North America|hCoV-19/USA/WA-UW-22454/2020|EPI ISL 570692|B.1|USA|2020-08-05	0.0006506197	North America
North America|hCoV-19/USA/GA 2741/2020|EPI ISL 419556|B.1.1|USA|2020-02-29	North America|hCoV-19/USA/WA-UW-22454/2020|EPI ISL 570692|B.1|USA|2020-08-05	0.0006047507	North America
North America|hCoV-19/USA/NY-Wadsworth-10131-01/2020|EPI ISL 525575|B.4|USA|2020-02-29	North America|hCoV-19/USA/WA-UW-22454/2020|EPI ISL 570692|B.1|USA|2020-08-05	0.0009073876	North America
North America|hCoV-19/USA/NH 0004/2020|EPI ISL 420791|B.1.356|USA|2020-02-29	North America|hCoV-19/USA/WA-UW-22454/2020|EPI ISL 570692|B.1|USA|2020-08-05	0.0006046859	North America
North America|hCoV-19/USA/CA-SCCPHD-UC104/2020|EPI ISL 435583|B.1.255|USA|2020-02-29	North America|hCoV-19/USA/WA-UW-22454/2020|EPI ISL 570692|B.1|USA|2020-08-05	0.0005376213	North America
North America|hCoV-19/USA/CA-SCCPHD-UC108/2020|EPI ISL 435587|B|USA|2020-02-29	North America|hCoV-19/USA/WA-UW-22454/2020|EPI ISL 570692|B.1|USA|2020-08-05	0.0006726664	North America
North America|hCoV-19/USA/NY1-PV08001/2020|EPI ISL 414476|B.4|USA|2020-02-29	North America|hCoV-19/USA/WA-UW-22454/2020|EPI ISL 570692|B.1|USA|2020-08-05	0.0008751455	North America
North America|hCoV-19/USA/TX 2039/2020|EPI ISL 420796|B|USA|2020-02-29	North America|hCoV-19/USA/WA-UW-22454/2020|EPI ISL 570692|B.1|USA|2020-08-05	0.0007057681	North America
North America|hCoV-19/USA/CA-SCCPHD-UC14/2020|EPI ISL 417318|B|USA|2020-02-29	North America|hCoV-19/USA/WA-UW-22454/2020|EPI ISL 570692|B.1|USA|2020-08-05	0.0006407663	North America
North America|hCoV-19/USA/CA-SCCPHD-UC105/2020|EPI ISL 435584|B.1.255|USA|2020-02-29	North America|hCoV-19/USA/WA-UW-22454/2020|EPI ISL 570692|B.1|USA|2020-08-05	0.0005556798	North America
North America|hCoV-19/Canada/ON-PHL-5472/2020|EPI ISL 418325|B.4|Canada|2020-02	North America|hCoV-19/USA/WA-UW-22454/2020|EPI ISL 570692|B.1|USA|2020-08-05	0.0007730201	North America
North America|hCoV-19/Canada/BC 25367465/2020|EPI ISL 463220|B.1.5|Canada|2020-02	North America|hCoV-19/USA/WA-UW-22454/2020|EPI ISL 570692|B.1|USA|2020-08-05	0.0005710716	North America
North America|hCoV-19/Canada/ON-PHL-8751/2020|EPI ISL 418345|B.1.255|Canada|2020-02	North America|hCoV-19/USA/WA-UW-22454/2020|EPI ISL 570692|B.1|USA|2020-08-05	0.0005374768	North America
North America|hCoV-19/Canada/ON-PHL-2259/2020|EPI ISL 418344|B.1.255|Canada|2020-02	North America|hCoV-19/USA/WA-UW-22454/2020|EPI ISL 570692|B.1|USA|2020-08-05	0.0005378382	North America
North America|hCoV-19/Canada/ON-PHL-2273/2020|EPI ISL 418383|B.4|Canada|2020-02	North America|hCoV-19/USA/WA-UW-22454/2020|EPI ISL 570692|B.1|USA|2020-08-05	0.0008795036	North America
North America|hCoV-19/Canada/ON-PHL-2294/2020|EPI ISL 418384|B.4|Canada|2020-02	North America|hCoV-19/USA/WA-UW-22454/2020|EPI ISL 570692|B.1|USA|2020-08-05	0.0008275681	North America
North America|hCoV-19/USA/RI 0556/2020|EPI ISL 420795|B.1|USA|2020-03-01	North America|hCoV-19/USA/WA-UW-22454/2020|EPI ISL 570692|B.1|USA|2020-08-05	0.0004702370	North America
North America|hCoV-19/Belize/CDC-6846/2020|EPI ISL 509712|B.1.1|Belize|2020-03-01	North America|hCoV-19/USA/WA-UW-22454/2020|EPI ISL 570692|B.1|USA|2020-08-05	0.0006383607	North America
North America|hCoV-19/Canada/BC 02421/2020|EPI ISL 415581|B.4|Canada|2020-03-01	North America|hCoV-19/USA/WA-UW-22454/2020|EPI ISL 570692|B.1|USA|2020-08-05	0.0007728147	North America
North America|hCoV-19/Canada/QC-LSPQ-L00210314/2020|EPI ISL 535716|B.4|Canada|2020-03-01	North America|hCoV-19/USA/WA-UW-22454/2020|EPI ISL 570692|B.1|USA|2020-08-05	0.0008400889	North America
North America|hCoV-19/USA/OR 5430/2020|EPI ISL 420794|B|USA|2020-03-01	North America|hCoV-19/USA/WA-UW-22454/2020|EPI ISL 570692|B.1|USA|2020-08-05	0.0007055636	North America
North America|hCoV-19/USA/NY-SURV0144/2020|EPI ISL 436050|B|USA|2020-03-02	North America|hCoV-19/USA/WA-UW-22454/2020|EPI ISL 570692|B.1|USA|2020-08-05	0.0007055523	North America
North America|hCoV-19/USA/NH 0008/2020|EPI ISL 420792|B.1.356|USA|2020-03-02	North America|hCoV-19/USA/WA-UW-22454/2020|EPI ISL 570692|B.1|USA|2020-08-05	0.0006046859	North America
North America|hCoV-19/USA/NY 2929/2020|EPI ISL 420793|B.1|USA|2020-03-02	North America|hCoV-19/USA/WA-UW-22454/2020|EPI ISL 570692|B.1|USA|2020-08-05	0.0005374768	North America
North America|hCoV-19/Canada/BC 41851/2020|EPI ISL 415584|A|Canada|2020-03-02	North America|hCoV-19/USA/WA-UW-22454/2020|EPI ISL 570692|B.1|USA|2020-08-05	0.0007728049	North America
North America|hCoV-19/USA/FL 6318/2020|EPI ISL 420785|B.1.1|USA|2020-03-02	North America|hCoV-19/USA/WA-UW-22454/2020|EPI ISL 570692|B.1|USA|2020-08-05	0.0005711345	North America
North America|hCoV-19/USA/GA 1299/2020|EPI ISL 420787|B.1.1|USA|2020-03-03	North America|hCoV-19/USA/WA-UW-22454/2020|EPI ISL 570692|B.1|USA|2020-08-05	0.0006047505	North America
North America|hCoV-19/USA/NY-Wadsworth-10496-01/2020|EPI ISL 426025|B.1|USA|2020-03-03	North America|hCoV-19/USA/WA-UW-22454/2020|EPI ISL 570692|B.1|USA|2020-08-05	0.0005710807	North America
North America|hCoV-19/Canada/BC 40860/2020|EPI ISL 415583|B|Canada|2020-03-03	North America|hCoV-19/USA/WA-UW-22454/2020|EPI ISL 570692|B.1|USA|2020-08-05	0.0006046761	North America
North America|hCoV-19/USA/NY-Wadsworth-10528-01/2020|EPI ISL 426026|B.1|USA|2020-03-03	North America|hCoV-19/USA/WA-UW-22454/2020|EPI ISL 570692|B.1|USA|2020-08-05	0.0005711071	North America
North America|hCoV-19/USA/NY-Wadsworth-10495-01/2020|EPI ISL 425224|B.1|USA|2020-03-03	North America|hCoV-19/USA/WA-UW-22454/2020|EPI ISL 570692|B.1|USA|2020-08-05	0.0005374768	North America
North America|hCoV-19/USA/NY-Wadsworth-10690-01/2020|EPI ISL 426028|B.1|USA|2020-03-04	North America|hCoV-19/USA/WA-UW-22454/2020|EPI ISL 570692|B.1|USA|2020-08-05	0.0006383515	North America
North America|hCoV-19/USA/NJ 3201/2020|EPI ISL 424901|B.1|USA|2020-03-04	North America|hCoV-19/USA/WA-UW-22454/2020|EPI ISL 570692|B.1|USA|2020-08-05	0.0006047322	North America
North America|hCoV-19/USA/MD 0026/2020|EPI ISL 424869|B.1.255|USA|2020-03-04	North America|hCoV-19/USA/WA-UW-22454/2020|EPI ISL 570692|B.1|USA|2020-08-05	0.0005711071	North America
North America|hCoV-19/USA/MA 9704/2020|EPI ISL 424911|B.1|USA|2020-03-04	North America|hCoV-19/USA/WA-UW-22454/2020|EPI ISL 570692|B.1|USA|2020-08-05	0.0005374768	North America
North America|hCoV-19/USA/NY-Wadsworth-10683-01/2020|EPI ISL 426027|B.40|USA|2020-03-04	North America|hCoV-19/USA/WA-UW-22454/2020|EPI ISL 570692|B.1|USA|2020-08-05	0.0008400888	North America
North America|hCoV-19/Canada/BC 8159203/2020|EPI ISL 418848|A|Canada|2020-03-05	North America|hCoV-19/USA/WA-UW-22454/2020|EPI ISL 570692|B.1|USA|2020-08-05	0.0007391307	North America
North America|hCoV-19/USA/RI 0702/2020|EPI ISL 424887|B.1|USA|2020-03-05	North America|hCoV-19/USA/WA-UW-22454/2020|EPI ISL 570692|B.1|USA|2020-08-05	0.0005374768	North America
North America|hCoV-19/USA/NE 6605/2020|EPI ISL 424874|B.3|USA|2020-03-05	North America|hCoV-19/USA/WA-UW-22454/2020|EPI ISL 570692|B.1|USA|2020-08-05	0.0007055410	North America
North America|hCoV-19/USA/MA 1355/2020|EPI ISL 424913|B|USA|2020-03-05	North America|hCoV-19/USA/WA-UW-22454/2020|EPI ISL 570692|B.1|USA|2020-08-05	0.0007055308	North America
North America|hCoV-19/USA/SC 3572/2020|EPI ISL 424905|B.1|USA|2020-03-05	North America|hCoV-19/USA/WA-UW-22454/2020|EPI ISL 570692|B.1|USA|2020-08-05	0.0005374931	North America
North America|hCoV-19/USA/MA 3672/2020|EPI ISL 424844|B.1|USA|2020-03-06	North America|hCoV-19/USA/WA-UW-22454/2020|EPI ISL 570692|B.1|USA|2020-08-05	0.0005374768	North America
North America|hCoV-19/USA/NY-Wadsworth-11244-01/2020|EPI ISL 525580|B.1|USA|2020-03-06	North America|hCoV-19/USA/WA-UW-22454/2020|EPI ISL 570692|B.1|USA|2020-08-05	0.0005710980	North America
North America|hCoV-19/USA/NY-Wadsworth-11291-01/2020|EPI ISL 426044|B.1|USA|2020-03-06	North America|hCoV-19/USA/WA-UW-22454/2020|EPI ISL 570692|B.1|USA|2020-08-05	0.0005710980	North America
North America|hCoV-19/USA/NY-Wadsworth-11202-01/2020|EPI ISL 426042|B.1|USA|2020-03-06	North America|hCoV-19/USA/WA-UW-22454/2020|EPI ISL 570692|B.1|USA|2020-08-05	0.0005710807	North America
North America|hCoV-19/USA/MA 3653/2020|EPI ISL 424920|B.1|USA|2020-03-06	North America|hCoV-19/USA/WA-UW-22454/2020|EPI ISL 570692|B.1|USA|2020-08-05	0.0005710807	North America
North America|hCoV-19/USA/NY-Wadsworth-11513-01/2020|EPI ISL 525582|B.1|USA|2020-03-07	North America|hCoV-19/USA/WA-UW-22454/2020|EPI ISL 570692|B.1|USA|2020-08-05	0.0005374768	North America
North America|hCoV-19/USA/MA-MGH-00416/2020|EPI ISL 460353|B.1|USA|2020-03-07	North America|hCoV-19/USA/WA-UW-22454/2020|EPI ISL 570692|B.1|USA|2020-08-05	0.0005710807	North America
North America|hCoV-19/Canada/BC 8718874/2020|EPI ISL 418852|A|Canada|2020-03-07	North America|hCoV-19/USA/WA-UW-22454/2020|EPI ISL 570692|B.1|USA|2020-08-05	0.0007391307	North America
North America|hCoV-19/USA/MA-MGH-00417/2020|EPI ISL 460117|B.1|USA|2020-03-07	North America|hCoV-19/USA/WA-UW-22454/2020|EPI ISL 570692|B.1|USA|2020-08-05	0.0005710807	North America
North America|hCoV-19/USA/IN 82003/2020|EPI ISL 426423|B.1|USA|2020-03-08	North America|hCoV-19/USA/WA-UW-22454/2020|EPI ISL 570692|B.1|USA|2020-08-05	0.0005714840	North America
North America|hCoV-19/USA/OH 0023/2020|EPI ISL 424880|B.1|USA|2020-03-08	North America|hCoV-19/USA/WA-UW-22454/2020|EPI ISL 570692|B.1|USA|2020-08-05	0.0005374769	North America
North America|hCoV-19/USA/IA 6394/2020|EPI ISL 424865|B.1|USA|2020-03-08	North America|hCoV-19/USA/WA-UW-22454/2020|EPI ISL 570692|B.1|USA|2020-08-05	0.0005038510	North America
North America|hCoV-19/USA/MA-MGH-00444/2020|EPI ISL 460354|B.1|USA|2020-03-08	North America|hCoV-19/USA/WA-UW-22454/2020|EPI ISL 570692|B.1|USA|2020-08-05	0.0006047139	North America
North America|hCoV-19/USA/NY-Wadsworth-11661-01/2020|EPI ISL 529034|B.1|USA|2020-03-08	North America|hCoV-19/USA/WA-UW-22454/2020|EPI ISL 570692|B.1|USA|2020-08-05	0.0005710807	North America
North America|hCoV-19/USA/FL-CDC-2316/2020|EPI ISL 452132|B.1.255|USA|2020-03-09	North America|hCoV-19/USA/WA-UW-22454/2020|EPI ISL 570692|B.1|USA|2020-08-05	0.0005711958	North America
North America|hCoV-19/USA/RI 0882/2020|EPI ISL 426435|B.1.265|USA|2020-03-09	North America|hCoV-19/USA/WA-UW-22454/2020|EPI ISL 570692|B.1|USA|2020-08-05	0.0005710807	North America
North America|hCoV-19/Jamaica/JM-CDC-0869/2020|EPI ISL 450793|B.40|Jamaica|2020-03-09	North America|hCoV-19/USA/WA-UW-22454/2020|EPI ISL 570692|B.1|USA|2020-08-05	0.0008064561	North America
North America|hCoV-19/USA/NY-SURV0444/2020|EPI ISL 436067|B.1|USA|2020-03-09	North America|hCoV-19/USA/WA-UW-22454/2020|EPI ISL 570692|B.1|USA|2020-08-05	0.0006046859	North America
North America|hCoV-19/USA/LA-CDC-0499/2020|EPI ISL 452106|B.1.265|USA|2020-03-10	North America|hCoV-19/USA/WA-UW-22454/2020|EPI ISL 570692|B.1|USA|2020-08-05	0.0005710807	North America
North America|hCoV-19/USA/CA-SCCPHD-UC155/2020|EPI ISL 435634|B|USA|2020-03-10	North America|hCoV-19/USA/WA-UW-22454/2020|EPI ISL 570692|B.1|USA|2020-08-05	0.0006719099	North America
North America|hCoV-19/USA/NY-SURV0863/2020|EPI ISL 436075|B.1|USA|2020-03-10	North America|hCoV-19/USA/WA-UW-22454/2020|EPI ISL 570692|B.1|USA|2020-08-05	0.0005710807	North America
North America|hCoV-19/USA/VA-DCLS-0530/2020|EPI ISL 485832|B.1|USA|2020-03-10	North America|hCoV-19/USA/WA-UW-22454/2020|EPI ISL 570692|B.1|USA|2020-08-05	0.0005711071	North America
North America|hCoV-19/USA/WA-UW122/2020|EPI ISL 416660|B.1|USA|2020-03-10	North America|hCoV-19/USA/WA-UW-22454/2020|EPI ISL 570692|B.1|USA|2020-08-05	0.0005374768	North America
North America|hCoV-19/Jamaica/JM-CDC-0078/2020|EPI ISL 450792|B|Jamaica|2020-03-11	North America|hCoV-19/USA/WA-UW-22454/2020|EPI ISL 570692|B.1|USA|2020-08-05	0.0007728271	North America
North America|hCoV-19/USA/NY-Wadsworth-13245-01/2020|EPI ISL 525599|B.39|USA|2020-03-11	North America|hCoV-19/USA/WA-UW-22454/2020|EPI ISL 570692|B.1|USA|2020-08-05	0.0008736961	North America
North America|hCoV-19/USA/MN-MDH-1274/2020|EPI ISL 482995|B.1.1|USA|2020-03-11	North America|hCoV-19/USA/WA-UW-22454/2020|EPI ISL 570692|B.1|USA|2020-08-05	0.0006047225	North America
North America|hCoV-19/USA/CA-SCCPHD-UC158/2020|EPI ISL 435637|B|USA|2020-03-11	North America|hCoV-19/USA/WA-UW-22454/2020|EPI ISL 570692|B.1|USA|2020-08-05	0.0007055308	North America
North America|hCoV-19/Canada/BC 6404889/2020|EPI ISL 418838|B.1.265|Canada|2020-03-12	North America|hCoV-19/USA/WA-UW-22454/2020|EPI ISL 570692|B.1|USA|2020-08-05	0.0005710807	North America
North America|hCoV-19/USA/CA-SCCPHD-UC162/2020|EPI ISL 435641|B|USA|2020-03-12	North America|hCoV-19/USA/WA-UW-22454/2020|EPI ISL 570692|B.1|USA|2020-08-05	0.0006719206	North America
North America|hCoV-19/USA/NY-WCMP2D04P/2020|EPI ISL 427528|B.1.5|USA|2020-03-12	North America|hCoV-19/USA/WA-UW-22454/2020|EPI ISL 570692|B.1|USA|2020-08-05	0.0004702515	North America
North America|hCoV-19/USA/VA-DCLS-0548/2020|EPI ISL 485849|B.1.1|USA|2020-03-12	North America|hCoV-19/USA/WA-UW-22454/2020|EPI ISL 570692|B.1|USA|2020-08-05	0.0006383311	North America
North America|hCoV-19/USA/VA-DCLS-0554/2020|EPI ISL 485855|B|USA|2020-03-13	North America|hCoV-19/USA/WA-UW-22454/2020|EPI ISL 570692|B.1|USA|2020-08-05	0.0008064316	North America
North America|hCoV-19/USA/CA-QDX-110/2020|EPI ISL 468562|B.1.265|USA|2020-03-13	North America|hCoV-19/USA/WA-UW-22454/2020|EPI ISL 570692|B.1|USA|2020-08-05	0.0006046859	North America
North America|hCoV-19/Canada/BC 9345042/2020|EPI ISL 418856|B.1.5|Canada|2020-03-13	North America|hCoV-19/USA/WA-UW-22454/2020|EPI ISL 570692|B.1|USA|2020-08-05	0.0005374682	North America
North America|hCoV-19/USA/NY-WCMP5F01P/2020|EPI ISL 427540|B.1|USA|2020-03-13	North America|hCoV-19/USA/WA-UW-22454/2020|EPI ISL 570692|B.1|USA|2020-08-05	0.0006047419	North America
North America|hCoV-19/Canada/NS 30/2020|EPI ISL 429812|B.1|Canada|2020-03-14	North America|hCoV-19/USA/WA-UW-22454/2020|EPI ISL 570692|B.1|USA|2020-08-05	0.0005710807	North America
North America|hCoV-19/USA/MA-QDX-68/2020|EPI ISL 467864|B.1|USA|2020-03-14	North America|hCoV-19/USA/WA-UW-22454/2020|EPI ISL 570692|B.1|USA|2020-08-05	0.0004702372	North America
North America|hCoV-19/USA/MN-QDX-967/2020|EPI ISL 571766|B.1.370|USA|2020-03-14	North America|hCoV-19/USA/WA-UW-22454/2020|EPI ISL 570692|B.1|USA|2020-08-05	0.0006046859	North America
North America|hCoV-19/USA/MN-MDH-93/2020|EPI ISL 460074|B.1.1|USA|2020-03-14	North America|hCoV-19/USA/WA-UW-22454/2020|EPI ISL 570692|B.1|USA|2020-08-05	0.0006383311	North America
North America|hCoV-19/USA/AZ-TG268917/2020|EPI ISL 426519|B.1|USA|2020-03-14	North America|hCoV-19/USA/WA-UW-22454/2020|EPI ISL 570692|B.1|USA|2020-08-05	0.0005710807	North America
North America|hCoV-19/USA/NY-WCMP10A02P/2020|EPI ISL 427553|B.1.3|USA|2020-03-15	North America|hCoV-19/USA/WA-UW-22454/2020|EPI ISL 570692|B.1|USA|2020-08-05	0.0007055310	North America
North America|hCoV-19/USA/MN-QDX-1024/2020|EPI ISL 571750|B.1.265|USA|2020-03-15	North America|hCoV-19/USA/WA-UW-22454/2020|EPI ISL 570692|B.1|USA|2020-08-05	0.0006382924	North America
North America|hCoV-19/Mexico/CMX-INER-04/2020|EPI ISL 424626|B.1.201|Mexico|2020-03-15	North America|hCoV-19/USA/WA-UW-22454/2020|EPI ISL 570692|B.1|USA|2020-08-05	0.0005710806	North America
North America|hCoV-19/USA/CA-QDX-33/2020|EPI ISL 467827|B.6|USA|2020-03-15	North America|hCoV-19/USA/WA-UW-22454/2020|EPI ISL 570692|B.1|USA|2020-08-05	0.0008064072	North America
North America|hCoV-19/Costa Rica/01/2020|EPI ISL 434533|B.1|Costa Rica|2020-03-16	North America|hCoV-19/USA/WA-UW-22454/2020|EPI ISL 570692|B.1|USA|2020-08-05	0.0005038591	North America
North America|hCoV-19/USA/NY-WCMP11B03P/2020|EPI ISL 427585|B.1.3|USA|2020-03-16	North America|hCoV-19/USA/WA-UW-22454/2020|EPI ISL 570692|B.1|USA|2020-08-05	0.0006719411	North America
North America|hCoV-19/USA/MN-MDH-97/2020|EPI ISL 460077|B.1|USA|2020-03-16	North America|hCoV-19/USA/WA-UW-22454/2020|EPI ISL 570692|B.1|USA|2020-08-05	0.0005710807	North America
North America|hCoV-19/Canada/ON MU-S26/2020|EPI ISL 463975|B.1|Canada|2020-03-16	North America|hCoV-19/USA/WA-UW-22454/2020|EPI ISL 570692|B.1|USA|2020-08-05	0.0005374768	North America
North America|hCoV-19/USA/NY-SURV0183/2020|EPI ISL 436057|B.1|USA|2020-03-17	North America|hCoV-19/USA/WA-UW-22454/2020|EPI ISL 570692|B.1|USA|2020-08-05	0.0005710807	North America
North America|hCoV-19/USA/AZ-TG269848/2020|EPI ISL 426527|B.1.5|USA|2020-03-17	North America|hCoV-19/USA/WA-UW-22454/2020|EPI ISL 570692|B.1|USA|2020-08-05	0.0005038744	North America
North America|hCoV-19/USA/NY-QDX-865/2020|EPI ISL 571672|B.1|USA|2020-03-17	North America|hCoV-19/USA/WA-UW-22454/2020|EPI ISL 570692|B.1|USA|2020-08-05	0.0005710807	North America
North America|hCoV-19/USA/AK-PHL011/2020|EPI ISL 431014|B|USA|2020-03-17	North America|hCoV-19/USA/WA-UW-22454/2020|EPI ISL 570692|B.1|USA|2020-08-05	0.0008400499	North America
North America|hCoV-19/USA/MI-QDX-645/2020|EPI ISL 571370|B.1|USA|2020-03-18	North America|hCoV-19/USA/WA-UW-22454/2020|EPI ISL 570692|B.1|USA|2020-08-05	0.0005710807	North America
North America|hCoV-19/USA/NY-NYUMC43/2020|EPI ISL 419704|B.1|USA|2020-03-18	North America|hCoV-19/USA/WA-UW-22454/2020|EPI ISL 570692|B.1|USA|2020-08-05	0.0006046859	North America
North America|hCoV-19/USA/MI-QDX-638/2020|EPI ISL 571363|B.1|USA|2020-03-18	North America|hCoV-19/USA/WA-UW-22454/2020|EPI ISL 570692|B.1|USA|2020-08-05	0.0006046859	North America
North America|hCoV-19/USA/NY-NYUMC223/2020|EPI ISL 427518|B.1|USA|2020-03-18	North America|hCoV-19/USA/WA-UW-22454/2020|EPI ISL 570692|B.1|USA|2020-08-05	0.0005711071	North America
North America|hCoV-19/USA/AK-PHL013/2020|EPI ISL 431015|B.1|USA|2020-03-19	North America|hCoV-19/USA/WA-UW-22454/2020|EPI ISL 570692|B.1|USA|2020-08-05	0.0005038510	North America
North America|hCoV-19/USA/WI-UW-172/2020|EPI ISL 428268|B|USA|2020-03-19	North America|hCoV-19/USA/WA-UW-22454/2020|EPI ISL 570692|B.1|USA|2020-08-05	0.0006719206	North America
North America|hCoV-19/USA/IL-QDX-1108/2020|EPI ISL 571846|B.1.1|USA|2020-03-19	North America|hCoV-19/USA/WA-UW-22454/2020|EPI ISL 570692|B.1|USA|2020-08-05	0.0006047225	North America
North America|hCoV-19/USA/ID-QDX-1094/2020|EPI ISL 571835|B.1.370|USA|2020-03-19	North America|hCoV-19/USA/WA-UW-22454/2020|EPI ISL 570692|B.1|USA|2020-08-05	0.0006382924	North America
North America|hCoV-19/USA/MN-MDH-1281/2020|EPI ISL 483002|B.1.1.10|USA|2020-03-19	North America|hCoV-19/USA/WA-UW-22454/2020|EPI ISL 570692|B.1|USA|2020-08-05	0.0007392216	North America
North America|hCoV-19/USA/WA-UW-1688/2020|EPI ISL 424192|B|USA|2020-03-20	North America|hCoV-19/USA/WA-UW-22454/2020|EPI ISL 570692|B.1|USA|2020-08-05	0.0007392512	North America
North America|hCoV-19/Canada/QC-LSPQ-L00228954/2020|EPI ISL 535882|B.4|Canada|2020-03-20	North America|hCoV-19/USA/WA-UW-22454/2020|EPI ISL 570692|B.1|USA|2020-08-05	0.0009410571	North America
North America|hCoV-19/USA/MI-QDX-710/2020|EPI ISL 571443|B.1|USA|2020-03-20	North America|hCoV-19/USA/WA-UW-22454/2020|EPI ISL 570692|B.1|USA|2020-08-05	0.0005710807	North America
North America|hCoV-19/USA/ID-UW-1925/2020|EPI ISL 424321|B.1.370|USA|2020-03-20	North America|hCoV-19/USA/WA-UW-22454/2020|EPI ISL 570692|B.1|USA|2020-08-05	0.0006046859	North America
North America|hCoV-19/USA/NY-NYUMC687/2020|EPI ISL 451402|B.1|USA|2020-03-21	North America|hCoV-19/USA/WA-UW-22454/2020|EPI ISL 570692|B.1|USA|2020-08-05	0.0006046859	North America
North America|hCoV-19/USA/IL-NM0125/2020|EPI ISL 444607|B.1|USA|2020-03-21	North America|hCoV-19/USA/WA-UW-22454/2020|EPI ISL 570692|B.1|USA|2020-08-05	0.0005374520	North America
North America|hCoV-19/USA/MI-QDX-299/2020|EPI ISL 571043|B.1|USA|2020-03-21	North America|hCoV-19/USA/WA-UW-22454/2020|EPI ISL 570692|B.1|USA|2020-08-05	0.0006047139	North America
North America|hCoV-19/USA/TX-HMH0140/2020|EPI ISL 434839|B.1.370|USA|2020-03-21	North America|hCoV-19/USA/WA-UW-22454/2020|EPI ISL 570692|B.1|USA|2020-08-05	0.0006046859	North America
North America|hCoV-19/Canada/QC-LSPQ-L00231296/2020|EPI ISL 535952|B.1|Canada|2020-03-22	North America|hCoV-19/USA/WA-UW-22454/2020|EPI ISL 570692|B.1|USA|2020-08-05	0.0006383220	North America
North America|hCoV-19/USA/FL-QDX-912/2020|EPI ISL 571596|B.1|USA|2020-03-22	North America|hCoV-19/USA/WA-UW-22454/2020|EPI ISL 570692|B.1|USA|2020-08-05	0.0005374682	North America
North America|hCoV-19/Canada/QC-LSPQ-L00232064/2020|EPI ISL 535971|B|Canada|2020-03-22	North America|hCoV-19/USA/WA-UW-22454/2020|EPI ISL 570692|B.1|USA|2020-08-05	0.0007728271	North America
North America|hCoV-19/USA/MI-QDX-317/2020|EPI ISL 571061|B.1|USA|2020-03-22	North America|hCoV-19/USA/WA-UW-22454/2020|EPI ISL 570692|B.1|USA|2020-08-05	0.0005710807	North America
North America|hCoV-19/USA/NY-QDX-798/2020|EPI ISL 571550|B.1.370|USA|2020-03-22	North America|hCoV-19/USA/WA-UW-22454/2020|EPI ISL 570692|B.1|USA|2020-08-05	0.0006046859	North America
North America|hCoV-19/USA/MI-QDX-491/2020|EPI ISL 571225|B.1|USA|2020-03-23	North America|hCoV-19/USA/WA-UW-22454/2020|EPI ISL 570692|B.1|USA|2020-08-05	0.0006047139	North America
North America|hCoV-19/USA/FL-BPHL-0693/2020|EPI ISL 509751|B.1|USA|2020-03-23	North America|hCoV-19/USA/WA-UW-22454/2020|EPI ISL 570692|B.1|USA|2020-08-05	0.0006382924	North America
North America|hCoV-19/USA/MI-QDX-358/2020|EPI ISL 571101|B.1|USA|2020-03-23	North America|hCoV-19/USA/WA-UW-22454/2020|EPI ISL 570692|B.1|USA|2020-08-05	0.0005710980	North America
North America|hCoV-19/USA/CA-QDX-939/2020|EPI ISL 571584|B.1|USA|2020-03-23	North America|hCoV-19/USA/WA-UW-22454/2020|EPI ISL 570692|B.1|USA|2020-08-05	0.0006046859	North America
North America|hCoV-19/USA/MN-MDH-1291/2020|EPI ISL 483011|B.1|USA|2020-03-24	North America|hCoV-19/USA/WA-UW-22454/2020|EPI ISL 570692|B.1|USA|2020-08-05	0.0005711071	North America
North America|hCoV-19/USA/PA-MGSC53-05/2020|EPI ISL 436501|B.1|USA|2020-03-24	North America|hCoV-19/USA/WA-UW-22454/2020|EPI ISL 570692|B.1|USA|2020-08-05	0.0005710807	North America
North America|hCoV-19/USA/MD-HP00037/2020|EPI ISL 434587|B.1|USA|2020-03-24	North America|hCoV-19/USA/WA-UW-22454/2020|EPI ISL 570692|B.1|USA|2020-08-05	0.0005711071	North America
North America|hCoV-19/USA/CA-CZB-59X002/2020|EPI ISL 450484|B|USA|2020-03-24	North America|hCoV-19/USA/WA-UW-22454/2020|EPI ISL 570692|B.1|USA|2020-08-05	0.0006382821	North America
North America|hCoV-19/USA/MI-QDX-502/2020|EPI ISL 571236|B.1|USA|2020-03-24	North America|hCoV-19/USA/WA-UW-22454/2020|EPI ISL 570692|B.1|USA|2020-08-05	0.0006047139	North America
North America|hCoV-19/USA/CA-CSMC19/2020|EPI ISL 475628|B.1|USA|2020-03-25	North America|hCoV-19/USA/WA-UW-22454/2020|EPI ISL 570692|B.1|USA|2020-08-05	0.0006047225	North America
North America|hCoV-19/USA/TX-HMH0371/2020|EPI ISL 434962|B.1.5|USA|2020-03-25	North America|hCoV-19/USA/WA-UW-22454/2020|EPI ISL 570692|B.1|USA|2020-08-05	0.0005038510	North America
North America|hCoV-19/USA/AZ-TG271591/2020|EPI ISL 426536|B.1.265|USA|2020-03-25	North America|hCoV-19/USA/WA-UW-22454/2020|EPI ISL 570692|B.1|USA|2020-08-05	0.0006046859	North America
North America|hCoV-19/USA/OR-PROV-230/2020|EPI ISL 482465|B.1.255|USA|2020-03-25	North America|hCoV-19/USA/WA-UW-22454/2020|EPI ISL 570692|B.1|USA|2020-08-05	0.0005374768	North America
North America|hCoV-19/USA/MI-MDHHS-SC21126/2020|EPI ISL 507902|B.1|USA|2020-03-26	North America|hCoV-19/USA/WA-UW-22454/2020|EPI ISL 570692|B.1|USA|2020-08-05	0.0006046859	North America
North America|hCoV-19/USA/MN-MDH-1451/2020|EPI ISL 514670|B.1|USA|2020-03-26	North America|hCoV-19/USA/WA-UW-22454/2020|EPI ISL 570692|B.1|USA|2020-08-05	0.0006047322	North America
North America|hCoV-19/USA/NY-NYUMC694/2020|EPI ISL 451409|B.1|USA|2020-03-26	North America|hCoV-19/USA/WA-UW-22454/2020|EPI ISL 570692|B.1|USA|2020-08-05	0.0005711071	North America
North America|hCoV-19/USA/NY-Wadsworth-30593-01/2020|EPI ISL 525632|B.1.1|USA|2020-03-26	North America|hCoV-19/USA/WA-UW-22454/2020|EPI ISL 570692|B.1|USA|2020-08-05	0.0006383504	North America
North America|hCoV-19/USA/PA-MGSC38-05/2020|EPI ISL 436486|B.1.255|USA|2020-03-26	North America|hCoV-19/USA/WA-UW-22454/2020|EPI ISL 570692|B.1|USA|2020-08-05	0.0005374768	North America
North America|hCoV-19/USA/MA-MGH-00200/2020|EPI ISL 460410|B.1.255|USA|2020-03-27	North America|hCoV-19/USA/WA-UW-22454/2020|EPI ISL 570692|B.1|USA|2020-08-05	0.0006047322	North America
North America|hCoV-19/Canada/Qc-L00240857/2020|EPI ISL 450306|B.1|Canada|2020-03-27	North America|hCoV-19/USA/WA-UW-22454/2020|EPI ISL 570692|B.1|USA|2020-08-05	0.0006383515	North America
North America|hCoV-19/USA/OR-PROV-038/2020|EPI ISL 482320|B.3|USA|2020-03-27	North America|hCoV-19/USA/WA-UW-22454/2020|EPI ISL 570692|B.1|USA|2020-08-05	0.0007391755	North America
North America|hCoV-19/USA/MA-MGH-00208/2020|EPI ISL 460108|B.1|USA|2020-03-27	North America|hCoV-19/USA/WA-UW-22454/2020|EPI ISL 570692|B.1|USA|2020-08-05	0.0006047322	North America
North America|hCoV-19/Canada/Qc-L00240556/2020|EPI ISL 450302|B.1.147|Canada|2020-03-27	North America|hCoV-19/USA/WA-UW-22454/2020|EPI ISL 570692|B.1|USA|2020-08-05	0.0005374520	North America
North America|hCoV-19/USA/TX-HMH0312/2020|EPI ISL 434928|B.1.265|USA|2020-03-28	North America|hCoV-19/USA/WA-UW-22454/2020|EPI ISL 570692|B.1|USA|2020-08-05	0.0006382924	North America
North America|hCoV-19/USA/WI-UW-243/2020|EPI ISL 428339|B|USA|2020-03-28	North America|hCoV-19/USA/WA-UW-22454/2020|EPI ISL 570692|B.1|USA|2020-08-05	0.0006383117	North America
North America|hCoV-19/USA/CA-CZB-1279/2020|EPI ISL 454637|B.1.5|USA|2020-03-28	North America|hCoV-19/USA/WA-UW-22454/2020|EPI ISL 570692|B.1|USA|2020-08-05	0.0004702515	North America
North America|hCoV-19/Canada/QC-LSPQ-L00242051/2020|EPI ISL 536308|B.1|Canada|2020-03-28	North America|hCoV-19/USA/WA-UW-22454/2020|EPI ISL 570692|B.1|USA|2020-08-05	0.0006049054	North America
North America|hCoV-19/USA/OR-PROV-224/2020|EPI ISL 482459|B.54|USA|2020-03-28	North America|hCoV-19/USA/WA-UW-22454/2020|EPI ISL 570692|B.1|USA|2020-08-05	0.0007727913	North America
North America|hCoV-19/USA/ID-UW-4448/2020|EPI ISL 426074|B.1.370|USA|2020-03-29	North America|hCoV-19/USA/WA-UW-22454/2020|EPI ISL 570692|B.1|USA|2020-08-05	0.0007055096	North America
North America|hCoV-19/USA/MN-MDH-277/2020|EPI ISL 450751|B.1.5|USA|2020-03-29	North America|hCoV-19/USA/WA-UW-22454/2020|EPI ISL 570692|B.1|USA|2020-08-05	0.0005374682	North America
North America|hCoV-19/USA/WA-UW-2609/2020|EPI ISL 486006|B.1|USA|2020-03-29	North America|hCoV-19/USA/WA-UW-22454/2020|EPI ISL 570692|B.1|USA|2020-08-05	0.0006046859	North America
North America|hCoV-19/USA/CA-UCLA-154/2020|EPI ISL 537493|A|USA|2020-03-29	North America|hCoV-19/USA/WA-UW-22454/2020|EPI ISL 570692|B.1|USA|2020-08-05	0.0008736961	North America
North America|hCoV-19/Canada/QC-LSPQ-L00242235/2020|EPI ISL 536313|B.1|Canada|2020-03-29	North America|hCoV-19/USA/WA-UW-22454/2020|EPI ISL 570692|B.1|USA|2020-08-05	0.0006047139	North America
North America|hCoV-19/USA/NY-NYUMC681/2020|EPI ISL 450398|B.1|USA|2020-03-30	North America|hCoV-19/USA/WA-UW-22454/2020|EPI ISL 570692|B.1|USA|2020-08-05	0.0006047042	North America
North America|hCoV-19/USA/WI-UW-105/2020|EPI ISL 425162|B.1|USA|2020-03-30	North America|hCoV-19/USA/WA-UW-22454/2020|EPI ISL 570692|B.1|USA|2020-08-05	0.0005710807	North America
North America|hCoV-19/USA/NY-NYUMC571/2020|EPI ISL 444688|B.1|USA|2020-03-30	North America|hCoV-19/USA/WA-UW-22454/2020|EPI ISL 570692|B.1|USA|2020-08-05	0.0006046859	North America
North America|hCoV-19/USA/CT-UW-2469/2020|EPI ISL 485922|B.1.255|USA|2020-03-30	North America|hCoV-19/USA/WA-UW-22454/2020|EPI ISL 570692|B.1|USA|2020-08-05	0.0006046859	North America
North America|hCoV-19/USA/NY-NYUMC586/2020|EPI ISL 444703|B.1|USA|2020-03-30	North America|hCoV-19/USA/WA-UW-22454/2020|EPI ISL 570692|B.1|USA|2020-08-05	0.0006383709	North America
North America|hCoV-19/USA/PA-MGEL89/2020|EPI ISL 454372|B.1|USA|2020-03-31	North America|hCoV-19/USA/WA-UW-22454/2020|EPI ISL 570692|B.1|USA|2020-08-05	0.0006382924	North America
North America|hCoV-19/USA/CT-UW-4251/2020|EPI ISL 427164|B.1|USA|2020-03-31	North America|hCoV-19/USA/WA-UW-22454/2020|EPI ISL 570692|B.1|USA|2020-08-05	0.0006719722	North America
North America|hCoV-19/USA/TX-HMH0409/2020|EPI ISL 434995|B.1.265|USA|2020-03-31	North America|hCoV-19/USA/WA-UW-22454/2020|EPI ISL 570692|B.1|USA|2020-08-05	0.0006382924	North America
North America|hCoV-19/USA/TX-HMH0384/2020|EPI ISL 434972|B.1.370|USA|2020-03-31	North America|hCoV-19/USA/WA-UW-22454/2020|EPI ISL 570692|B.1|USA|2020-08-05	0.0006719207	North America
North America|hCoV-19/USA/LA-SR0275/2020|EPI ISL 445130|B.1.370|USA|2020-03-31	North America|hCoV-19/USA/WA-UW-22454/2020|EPI ISL 570692|B.1|USA|2020-08-05	0.0006719003	North America
North America|hCoV-19/USA/NY-NYUMC164/2020|EPI ISL 426619|B.1|USA|2020-04-01	North America|hCoV-19/USA/WA-UW-22454/2020|EPI ISL 570692|B.1|USA|2020-08-05	0.0005711071	North America
North America|hCoV-19/USA/NY-NYUMC173/2020|EPI ISL 427470|B.1|USA|2020-04-01	North America|hCoV-19/USA/WA-UW-22454/2020|EPI ISL 570692|B.1|USA|2020-08-05	0.0006383117	North America
North America|hCoV-19/USA/CT-Yale-257/2020|EPI ISL 469183|B.1|USA|2020-04-01	North America|hCoV-19/USA/WA-UW-22454/2020|EPI ISL 570692|B.1|USA|2020-08-05	0.0007728025	North America
North America|hCoV-19/USA/CT-UW-6274/2020|EPI ISL 570094|B.1.1|USA|2020-04-01	North America|hCoV-19/USA/WA-UW-22454/2020|EPI ISL 570692|B.1|USA|2020-08-05	0.0007056710	North America
North America|hCoV-19/USA/CA-ALSR-1497/2020|EPI ISL 494622|B.1.370|USA|2020-04-01	North America|hCoV-19/USA/WA-UW-22454/2020|EPI ISL 570692|B.1|USA|2020-08-05	0.0007055963	North America
North America|hCoV-19/USA/CT-UW-6573/2020|EPI ISL 437870|B.1|USA|2020-04-02	North America|hCoV-19/USA/WA-UW-22454/2020|EPI ISL 570692|B.1|USA|2020-08-05	0.0006046859	North America
North America|hCoV-19/USA/PA-MGEL99/2020|EPI ISL 454379|B.1.3|USA|2020-04-02	North America|hCoV-19/USA/WA-UW-22454/2020|EPI ISL 570692|B.1|USA|2020-08-05	0.0006719411	North America
North America|hCoV-19/USA/AZ-TG273316/2020|EPI ISL 426568|B.1|USA|2020-04-02	North America|hCoV-19/USA/WA-UW-22454/2020|EPI ISL 570692|B.1|USA|2020-08-05	0.0006383413	North America
North America|hCoV-19/USA/FL-BPHL-0166/2020|EPI ISL 480817|B.1|USA|2020-04-02	North America|hCoV-19/USA/WA-UW-22454/2020|EPI ISL 570692|B.1|USA|2020-08-05	0.0005710807	North America
North America|hCoV-19/USA/WA-S339/2020|EPI ISL 434099|B.1|USA|2020-04-02	North America|hCoV-19/USA/WA-UW-22454/2020|EPI ISL 570692|B.1|USA|2020-08-05	0.0007056504	North America
North America|hCoV-19/USA/FL-AO2N/2020|EPI ISL 527381|B.1.1|USA|2020-04-03	North America|hCoV-19/USA/WA-UW-22454/2020|EPI ISL 570692|B.1|USA|2020-08-05	0.0005716916	North America
North America|hCoV-19/USA/NY-NYUMC248/2020|EPI ISL 428762|B.1|USA|2020-04-03	North America|hCoV-19/USA/WA-UW-22454/2020|EPI ISL 570692|B.1|USA|2020-08-05	0.0005710807	North America
North America|hCoV-19/USA/MA-MGH-00663/2020|EPI ISL 460377|B.1.356|USA|2020-04-03	North America|hCoV-19/USA/WA-UW-22454/2020|EPI ISL 570692|B.1|USA|2020-08-05	0.0006382924	North America
North America|hCoV-19/Canada/ON-OICR-SLB2829/2020|EPI ISL 538355|B.1|Canada|2020-04-03	North America|hCoV-19/USA/WA-UW-22454/2020|EPI ISL 570692|B.1|USA|2020-08-05	0.0005374768	North America
North America|hCoV-19/USA/ID-UW-6457/2020|EPI ISL 437833|B.1.370|USA|2020-04-03	North America|hCoV-19/USA/WA-UW-22454/2020|EPI ISL 570692|B.1|USA|2020-08-05	0.0006046859	North America
North America|hCoV-19/USA/MD-MDH-0027/2020|EPI ISL 481273|B.40|USA|2020-04-04	North America|hCoV-19/USA/WA-UW-22454/2020|EPI ISL 570692|B.1|USA|2020-08-05	0.0008400889	North America
North America|hCoV-19/USA/AK-PHL108/2020|EPI ISL 492059|B.1|USA|2020-04-04	North America|hCoV-19/USA/WA-UW-22454/2020|EPI ISL 570692|B.1|USA|2020-08-05	0.0006383118	North America
North America|hCoV-19/USA/MN-MDH-1668/2020|EPI ISL 560755|B.40|USA|2020-04-04	North America|hCoV-19/USA/WA-UW-22454/2020|EPI ISL 570692|B.1|USA|2020-08-05	0.0008400754	North America
North America|hCoV-19/USA/TX-HMH-466/2020|EPI ISL 543786|B.1.370|USA|2020-04-04	North America|hCoV-19/USA/WA-UW-22454/2020|EPI ISL 570692|B.1|USA|2020-08-05	0.0006383117	North America
North America|hCoV-19/USA/CA-CSMC117/2020|EPI ISL 475593|B.1|USA|2020-04-04	North America|hCoV-19/USA/WA-UW-22454/2020|EPI ISL 570692|B.1|USA|2020-08-05	0.0007055962	North America
North America|hCoV-19/USA/LA-SR0324/2020|EPI ISL 450178|B.1.265|USA|2020-04-05	North America|hCoV-19/USA/WA-UW-22454/2020|EPI ISL 570692|B.1|USA|2020-08-05	0.0005710807	North America
North America|hCoV-19/USA/NY-NYUMC253/2020|EPI ISL 428767|B.1|USA|2020-04-05	North America|hCoV-19/USA/WA-UW-22454/2020|EPI ISL 570692|B.1|USA|2020-08-05	0.0007055636	North America
North America|hCoV-19/USA/NY-Wadsworth-38698-01/2020|EPI ISL 525653|B.1|USA|2020-04-05	North America|hCoV-19/USA/WA-UW-22454/2020|EPI ISL 570692|B.1|USA|2020-08-05	0.0007055850	North America
North America|hCoV-19/USA/NY-NYUMC236/2020|EPI ISL 427635|B.1|USA|2020-04-05	North America|hCoV-19/USA/WA-UW-22454/2020|EPI ISL 570692|B.1|USA|2020-08-05	0.0006046859	North America
North America|hCoV-19/USA/CA-CSMC118/2020|EPI ISL 475594|B.1|USA|2020-04-05	North America|hCoV-19/USA/WA-UW-22454/2020|EPI ISL 570692|B.1|USA|2020-08-05	0.0005710980	North America
North America|hCoV-19/USA/NY-NYUMC264/2020|EPI ISL 428778|B.1.3|USA|2020-04-06	North America|hCoV-19/USA/WA-UW-22454/2020|EPI ISL 570692|B.1|USA|2020-08-05	0.0006719207	North America
North America|hCoV-19/USA/CA-ALSR-1147/2020|EPI ISL 494392|B.1.98|USA|2020-04-06	North America|hCoV-19/USA/WA-UW-22454/2020|EPI ISL 570692|B.1|USA|2020-08-05	0.0005710542	North America
North America|hCoV-19/USA/NY-NYUMC272/2020|EPI ISL 428786|B.1|USA|2020-04-06	North America|hCoV-19/USA/WA-UW-22454/2020|EPI ISL 570692|B.1|USA|2020-08-05	0.0006046858	North America
North America|hCoV-19/USA/CT-UW-5073/2020|EPI ISL 429645|B.1.255|USA|2020-04-06	North America|hCoV-19/USA/WA-UW-22454/2020|EPI ISL 570692|B.1|USA|2020-08-05	0.0005710807	North America
North America|hCoV-19/USA/MA-MGH-00696/2020|EPI ISL 460422|A.2|USA|2020-04-06	North America|hCoV-19/USA/WA-UW-22454/2020|EPI ISL 570692|B.1|USA|2020-08-05	0.0010418364	North America
North America|hCoV-19/USA/UT-01578/2020|EPI ISL 449824|B.1.5|USA|2020-04-07	North America|hCoV-19/USA/WA-UW-22454/2020|EPI ISL 570692|B.1|USA|2020-08-05	0.0004702515	North America
North America|hCoV-19/USA/NV-NSPHL-A0070/2020|EPI ISL 515350|B.1|USA|2020-04-07	North America|hCoV-19/USA/WA-UW-22454/2020|EPI ISL 570692|B.1|USA|2020-08-05	0.0005710807	North America
North America|hCoV-19/USA/CA-ALSR-0521-IPL/2020|EPI ISL 483199|B.1|USA|2020-04-07	North America|hCoV-19/USA/WA-UW-22454/2020|EPI ISL 570692|B.1|USA|2020-08-05	0.0005710980	North America
North America|hCoV-19/USA/NY-NYUMC333/2020|EPI ISL 430360|B.1|USA|2020-04-07	North America|hCoV-19/USA/WA-UW-22454/2020|EPI ISL 570692|B.1|USA|2020-08-05	0.0006047138	North America
North America|hCoV-19/USA/NY-NYUMC345/2020|EPI ISL 430372|B.1.3|USA|2020-04-07	North America|hCoV-19/USA/WA-UW-22454/2020|EPI ISL 570692|B.1|USA|2020-08-05	0.0006046859	North America
North America|hCoV-19/USA/CO-CSU-C2980-2/2020|EPI ISL 527411|B.1|USA|2020-04-08	North America|hCoV-19/USA/WA-UW-22454/2020|EPI ISL 570692|B.1|USA|2020-08-05	0.0007055310	North America
North America|hCoV-19/USA/CA-CZB-1343/2020|EPI ISL 468361|B|USA|2020-04-08	North America|hCoV-19/USA/WA-UW-22454/2020|EPI ISL 570692|B.1|USA|2020-08-05	0.0006719302	North America
North America|hCoV-19/USA/MN-MDH-387/2020|EPI ISL 437367|B.40|USA|2020-04-08	North America|hCoV-19/USA/WA-UW-22454/2020|EPI ISL 570692|B.1|USA|2020-08-05	0.0008737101	North America
North America|hCoV-19/USA/NY-NYU-VC-022/2020|EPI ISL 479674|B.1.3|USA|2020-04-08	North America|hCoV-19/USA/WA-UW-22454/2020|EPI ISL 570692|B.1|USA|2020-08-05	0.0006719207	North America
North America|hCoV-19/USA/CT-UW-6780/2020|EPI ISL 570145|B.1|USA|2020-04-09	North America|hCoV-19/USA/WA-UW-22454/2020|EPI ISL 570692|B.1|USA|2020-08-05	0.0006719314	North America
North America|hCoV-19/Canada/QC AM4/2020|EPI ISL 515214|B.1.147|Canada|2020-04-09	North America|hCoV-19/USA/WA-UW-22454/2020|EPI ISL 570692|B.1|USA|2020-08-05	0.0005374520	North America
North America|hCoV-19/USA/VA-DCLS-0239/2020|EPI ISL 452814|B.1|USA|2020-04-09	North America|hCoV-19/USA/WA-UW-22454/2020|EPI ISL 570692|B.1|USA|2020-08-05	0.0005710980	North America
North America|hCoV-19/USA/MI-MDHHS-SC21926/2020|EPI ISL 565986|B.1|USA|2020-04-09	North America|hCoV-19/USA/WA-UW-22454/2020|EPI ISL 570692|B.1|USA|2020-08-05	0.0006047139	North America
North America|hCoV-19/USA/CA-SR0356/2020|EPI ISL 458241|B.1|USA|2020-04-09	North America|hCoV-19/USA/WA-UW-22454/2020|EPI ISL 570692|B.1|USA|2020-08-05	0.0005710807	North America
North America|hCoV-19/USA/TX-QDX-218/2020|EPI ISL 498738|B.1.1|USA|2020-04-10	North America|hCoV-19/USA/WA-UW-22454/2020|EPI ISL 570692|B.1|USA|2020-08-05	0.0006719722	North America
North America|hCoV-19/USA/NY-NYUMC380/2020|EPI ISL 430407|B.1|USA|2020-04-10	North America|hCoV-19/USA/WA-UW-22454/2020|EPI ISL 570692|B.1|USA|2020-08-05	0.0006719625	North America
North America|hCoV-19/USA/TX-HMH-983/2020|EPI ISL 545945|B.1|USA|2020-04-10	North America|hCoV-19/USA/WA-UW-22454/2020|EPI ISL 570692|B.1|USA|2020-08-05	0.0005710807	North America
North America|hCoV-19/USA/CT-UW-6709/2020|EPI ISL 570137|B.1|USA|2020-04-10	North America|hCoV-19/USA/WA-UW-22454/2020|EPI ISL 570692|B.1|USA|2020-08-05	0.0005710980	North America
North America|hCoV-19/USA/VA-DCLS-0635/2020|EPI ISL 495307|B.1.3|USA|2020-04-11	North America|hCoV-19/USA/WA-UW-22454/2020|EPI ISL 570692|B.1|USA|2020-08-05	0.0007055637	North America
North America|hCoV-19/USA/LA-GBCL-26684444/2020|EPI ISL 485269|B.1|USA|2020-04-11	North America|hCoV-19/USA/WA-UW-22454/2020|EPI ISL 570692|B.1|USA|2020-08-05	0.0006719314	North America
North America|hCoV-19/USA/VA-DCLS-0099/2020|EPI ISL 434593|B.1|USA|2020-04-11	North America|hCoV-19/USA/WA-UW-22454/2020|EPI ISL 570692|B.1|USA|2020-08-05	0.0005710807	North America
North America|hCoV-19/USA/OR-PROV-057/2020|EPI ISL 482337|B.1|USA|2020-04-11	North America|hCoV-19/USA/WA-UW-22454/2020|EPI ISL 570692|B.1|USA|2020-08-05	0.0005713686	North America
North America|hCoV-19/Canada/ON-OICR-SLB2869/2020|EPI ISL 538386|B.1.1|Canada|2020-04-11	North America|hCoV-19/USA/WA-UW-22454/2020|EPI ISL 570692|B.1|USA|2020-08-05	0.0006047408	North America
North America|hCoV-19/USA/TX-HMH-1271/2020|EPI ISL 542621|B.1|USA|2020-04-12	North America|hCoV-19/USA/WA-UW-22454/2020|EPI ISL 570692|B.1|USA|2020-08-05	0.0006383220	North America
North America|hCoV-19/USA/OH-OSUP0024/2020|EPI ISL 430010|B.1|USA|2020-04-12	North America|hCoV-19/USA/WA-UW-22454/2020|EPI ISL 570692|B.1|USA|2020-08-05	0.0005716256	North America
North America|hCoV-19/USA/MI-MDHHS-SC21928/2020|EPI ISL 565988|B.1|USA|2020-04-12	North America|hCoV-19/USA/WA-UW-22454/2020|EPI ISL 570692|B.1|USA|2020-08-05	0.0006047321	North America
North America|hCoV-19/Canada/ON-UHTC 0070/2020|EPI ISL 464022|B.1.1|Canada|2020-04-12	North America|hCoV-19/USA/WA-UW-22454/2020|EPI ISL 570692|B.1|USA|2020-08-05	0.0007055850	North America
North America|hCoV-19/USA/CA-CSMC16/2020|EPI ISL 475625|B.1|USA|2020-04-13	North America|hCoV-19/USA/WA-UW-22454/2020|EPI ISL 570692|B.1|USA|2020-08-05	0.0007729467	North America
North America|hCoV-19/USA/TX-HMH-1546/2020|EPI ISL 542786|B.1|USA|2020-04-13	North America|hCoV-19/USA/WA-UW-22454/2020|EPI ISL 570692|B.1|USA|2020-08-05	0.0006047042	North America
North America|hCoV-19/USA/NJ-NYUMC401/2020|EPI ISL 430428|B.1|USA|2020-04-13	North America|hCoV-19/USA/WA-UW-22454/2020|EPI ISL 570692|B.1|USA|2020-08-05	0.0005710807	North America
North America|hCoV-19/USA/CA-ALSR-1222/2020|EPI ISL 494446|B.1.5|USA|2020-04-13	North America|hCoV-19/USA/WA-UW-22454/2020|EPI ISL 570692|B.1|USA|2020-08-05	0.0004366400	North America
North America|hCoV-19/USA/FL-BPHL-0321/2020|EPI ISL 489730|B.1|USA|2020-04-13	North America|hCoV-19/USA/WA-UW-22454/2020|EPI ISL 570692|B.1|USA|2020-08-05	0.0006383220	North America
North America|hCoV-19/USA/VA-DCLS-0159/2020|EPI ISL 437792|B.1|USA|2020-04-14	North America|hCoV-19/USA/WA-UW-22454/2020|EPI ISL 570692|B.1|USA|2020-08-05	0.0005710807	North America
North America|hCoV-19/USA/MN-CDC-6538/2020|EPI ISL 527724|B.1|USA|2020-04-14	North America|hCoV-19/USA/WA-UW-22454/2020|EPI ISL 570692|B.1|USA|2020-08-05	0.0005711071	North America
North America|hCoV-19/USA/NY-NYUMC428/2020|EPI ISL 435495|B.1|USA|2020-04-14	North America|hCoV-19/USA/WA-UW-22454/2020|EPI ISL 570692|B.1|USA|2020-08-05	0.0005374768	North America
North America|hCoV-19/USA/NY-NYUMC446/2020|EPI ISL 435513|B.1|USA|2020-04-14	North America|hCoV-19/USA/WA-UW-22454/2020|EPI ISL 570692|B.1|USA|2020-08-05	0.0006047139	North America
North America|hCoV-19/USA/UN-UW-2897/2020|EPI ISL 485969|B.1|USA|2020-04-15	North America|hCoV-19/USA/WA-UW-22454/2020|EPI ISL 570692|B.1|USA|2020-08-05	0.0005374768	North America
North America|hCoV-19/USA/CA-ALSR-0472-SAN/2020|EPI ISL 483162|B.1|USA|2020-04-15	North America|hCoV-19/USA/WA-UW-22454/2020|EPI ISL 570692|B.1|USA|2020-08-05	0.0004366400	North America
North America|hCoV-19/USA/LA-EVTL09/2020|EPI ISL 435042|B.1.370|USA|2020-04-15	North America|hCoV-19/USA/WA-UW-22454/2020|EPI ISL 570692|B.1|USA|2020-08-05	0.0007055310	North America
North America|hCoV-19/USA/IL-UW-358/2020|EPI ISL 450712|B.1|USA|2020-04-15	North America|hCoV-19/USA/WA-UW-22454/2020|EPI ISL 570692|B.1|USA|2020-08-05	0.0005374769	North America
North America|hCoV-19/USA/VA-DCLS-0135/2020|EPI ISL 437774|B.1|USA|2020-04-15	North America|hCoV-19/USA/WA-UW-22454/2020|EPI ISL 570692|B.1|USA|2020-08-05	0.0006047139	North America
North America|hCoV-19/USA/MN-CDC-6551/2020|EPI ISL 527728|B.1|USA|2020-04-16	North America|hCoV-19/USA/WA-UW-22454/2020|EPI ISL 570692|B.1|USA|2020-08-05	0.0006047139	North America
North America|hCoV-19/USA/TX-HMH-3056/2020|EPI ISL 543962|B.1.1|USA|2020-04-16	North America|hCoV-19/USA/WA-UW-22454/2020|EPI ISL 570692|B.1|USA|2020-08-05	0.0006719411	North America
North America|hCoV-19/USA/VA-DCLS-0193/2020|EPI ISL 437408|B.1|USA|2020-04-16	North America|hCoV-19/USA/WA-UW-22454/2020|EPI ISL 570692|B.1|USA|2020-08-05	0.0005710807	North America
North America|hCoV-19/USA/WY-WYPHL-20009305/2020|EPI ISL 539796|B.1|USA|2020-04-16	North America|hCoV-19/USA/WA-UW-22454/2020|EPI ISL 570692|B.1|USA|2020-08-05	0.0005710980	North America
North America|hCoV-19/USA/TX-HMH-920/2020|EPI ISL 545919|B.1.370|USA|2020-04-17	North America|hCoV-19/USA/WA-UW-22454/2020|EPI ISL 570692|B.1|USA|2020-08-05	0.0007055310	North America
North America|hCoV-19/USA/VA-DCLS-0672/2020|EPI ISL 500835|B.1.3|USA|2020-04-17	North America|hCoV-19/USA/WA-UW-22454/2020|EPI ISL 570692|B.1|USA|2020-08-05	0.0007055637	North America
North America|hCoV-19/USA/LA-GBCL-26544570/2020|EPI ISL 485142|B.1.370|USA|2020-04-17	North America|hCoV-19/USA/WA-UW-22454/2020|EPI ISL 570692|B.1|USA|2020-08-05	0.0007391544	North America
North America|hCoV-19/USA/MN-MDH-1246/2020|EPI ISL 482967|B.1|USA|2020-04-17	North America|hCoV-19/USA/WA-UW-22454/2020|EPI ISL 570692|B.1|USA|2020-08-05	0.0005710807	North America
North America|hCoV-19/USA/VA-DCLS-0248/2020|EPI ISL 452822|B.1.3|USA|2020-04-17	North America|hCoV-19/USA/WA-UW-22454/2020|EPI ISL 570692|B.1|USA|2020-08-05	0.0006719003	North America
North America|hCoV-19/USA/WA-UW-7671/2020|EPI ISL 570190|B.4|USA|2020-04-18	North America|hCoV-19/USA/WA-UW-22454/2020|EPI ISL 570692|B.1|USA|2020-08-05	0.0009746565	North America
North America|hCoV-19/USA/CA-ALSR-0611-SAN/2020|EPI ISL 483256|B.1.5|USA|2020-04-18	North America|hCoV-19/USA/WA-UW-22454/2020|EPI ISL 570692|B.1|USA|2020-08-05	0.0004366602	North America
North America|hCoV-19/USA/WA-UW-2414/2020|EPI ISL 485990|B.1|USA|2020-04-18	North America|hCoV-19/USA/WA-UW-22454/2020|EPI ISL 570692|B.1|USA|2020-08-05	0.0006382924	North America
North America|hCoV-19/USA/VA-DCLS-0683/2020|EPI ISL 500845|B.1|USA|2020-04-18	North America|hCoV-19/USA/WA-UW-22454/2020|EPI ISL 570692|B.1|USA|2020-08-05	0.0007059023	North America
North America|hCoV-19/USA/WA-UW-7777/2020|EPI ISL 570194|B.1|USA|2020-04-19	North America|hCoV-19/USA/WA-UW-22454/2020|EPI ISL 570692|B.1|USA|2020-08-05	0.0005710980	North America
North America|hCoV-19/USA/WA-UW-2428/2020|EPI ISL 485992|B.1|USA|2020-04-19	North America|hCoV-19/USA/WA-UW-22454/2020|EPI ISL 570692|B.1|USA|2020-08-05	0.0006383515	North America
North America|hCoV-19/USA/MI-MDHHS-SC20220/2020|EPI ISL 447190|B.1|USA|2020-04-19	North America|hCoV-19/USA/WA-UW-22454/2020|EPI ISL 570692|B.1|USA|2020-08-05	0.0006046859	North America
North America|hCoV-19/USA/WA-S608/2020|EPI ISL 438161|B.1.1|USA|2020-04-19	North America|hCoV-19/USA/WA-UW-22454/2020|EPI ISL 570692|B.1|USA|2020-08-05	0.0006719721	North America
North America|hCoV-19/USA/WA-S649/2020|EPI ISL 438202|B.1.1|USA|2020-04-19	North America|hCoV-19/USA/WA-UW-22454/2020|EPI ISL 570692|B.1|USA|2020-08-05	0.0006719410	North America
North America|hCoV-19/USA/NY-NYUMC449/2020|EPI ISL 435516|B.1|USA|2020-04-20	North America|hCoV-19/USA/WA-UW-22454/2020|EPI ISL 570692|B.1|USA|2020-08-05	0.0005710807	North America
North America|hCoV-19/USA/NY-NYUMC459/2020|EPI ISL 435525|B.1.3|USA|2020-04-20	North America|hCoV-19/USA/WA-UW-22454/2020|EPI ISL 570692|B.1|USA|2020-08-05	0.0006719207	North America
North America|hCoV-19/USA/MI-UM-2006S001114/2020|EPI ISL 495585|B.1|USA|2020-04-20	North America|hCoV-19/USA/WA-UW-22454/2020|EPI ISL 570692|B.1|USA|2020-08-05	0.0005374768	North America
North America|hCoV-19/USA/TX-HMH-1252/2020|EPI ISL 542613|B.1.370|USA|2020-04-20	North America|hCoV-19/USA/WA-UW-22454/2020|EPI ISL 570692|B.1|USA|2020-08-05	0.0006719003	North America
North America|hCoV-19/USA/LA-GBCL-26513049/2020|EPI ISL 485089|B.1.370|USA|2020-04-21	North America|hCoV-19/USA/WA-UW-22454/2020|EPI ISL 570692|B.1|USA|2020-08-05	0.0006047042	North America
North America|hCoV-19/USA/TX-HMH-1396/2020|EPI ISL 542694|B.1|USA|2020-04-21	North America|hCoV-19/USA/WA-UW-22454/2020|EPI ISL 570692|B.1|USA|2020-08-05	0.0006382924	North America
North America|hCoV-19/USA/UN-CDC-7467/2020|EPI ISL 514072|B.1.1|USA|2020-04-21	North America|hCoV-19/USA/WA-UW-22454/2020|EPI ISL 570692|B.1|USA|2020-08-05	0.0006047225	North America
North America|hCoV-19/USA/NY-NYUMC476/2020|EPI ISL 435541|B.1|USA|2020-04-21	North America|hCoV-19/USA/WA-UW-22454/2020|EPI ISL 570692|B.1|USA|2020-08-05	0.0006383413	North America
North America|hCoV-19/USA/LA-GBCL-26513062/2020|EPI ISL 485095|B.1.265|USA|2020-04-21	North America|hCoV-19/USA/WA-UW-22454/2020|EPI ISL 570692|B.1|USA|2020-08-05	0.0007055749	North America
North America|hCoV-19/USA/TX-HMH-1337/2020|EPI ISL 542657|B.1|USA|2020-04-22	North America|hCoV-19/USA/WA-UW-22454/2020|EPI ISL 570692|B.1|USA|2020-08-05	0.0006047042	North America
North America|hCoV-19/USA/LA-GBCL-26513029/2020|EPI ISL 485080|B.1.370|USA|2020-04-22	North America|hCoV-19/USA/WA-UW-22454/2020|EPI ISL 570692|B.1|USA|2020-08-05	0.0006047042	North America
North America|hCoV-19/USA/VA-DCLS-0288/2020|EPI ISL 463094|B.1.3|USA|2020-04-22	North America|hCoV-19/USA/WA-UW-22454/2020|EPI ISL 570692|B.1|USA|2020-08-05	0.0007391768	North America
North America|hCoV-19/USA/TX-HMH-1189/2020|EPI ISL 542577|B.1.1.61|USA|2020-04-22	North America|hCoV-19/USA/WA-UW-22454/2020|EPI ISL 570692|B.1|USA|2020-08-05	0.0008065051	North America
North America|hCoV-19/USA/OR-PROV-103/2020|EPI ISL 482373|B|USA|2020-04-23	North America|hCoV-19/USA/WA-UW-22454/2020|EPI ISL 570692|B.1|USA|2020-08-05	0.0007057059	North America
North America|hCoV-19/USA/LA-EVTL043/2020|EPI ISL 451204|B.1.370|USA|2020-04-23	North America|hCoV-19/USA/WA-UW-22454/2020|EPI ISL 570692|B.1|USA|2020-08-05	0.0007728272	North America
North America|hCoV-19/USA/WA-S848/2020|EPI ISL 463338|B.1.124|USA|2020-04-23	North America|hCoV-19/USA/WA-UW-22454/2020|EPI ISL 570692|B.1|USA|2020-08-05	0.0006383413	North America
North America|hCoV-19/USA/CA-ALSR-0645-IPL/2020|EPI ISL 483277|B.1.5|USA|2020-04-23	North America|hCoV-19/USA/WA-UW-22454/2020|EPI ISL 570692|B.1|USA|2020-08-05	0.0004366400	North America
North America|hCoV-19/USA/VA-DCLS-0292/2020|EPI ISL 463096|B.1|USA|2020-04-23	North America|hCoV-19/USA/WA-UW-22454/2020|EPI ISL 570692|B.1|USA|2020-08-05	0.0006047138	North America
North America|hCoV-19/USA/LA-EVTL028/2020|EPI ISL 435566|B.1.265|USA|2020-04-24	North America|hCoV-19/USA/WA-UW-22454/2020|EPI ISL 570692|B.1|USA|2020-08-05	0.0006382924	North America
North America|hCoV-19/USA/LA-EVTL026/2020|EPI ISL 435564|B.1|USA|2020-04-24	North America|hCoV-19/USA/WA-UW-22454/2020|EPI ISL 570692|B.1|USA|2020-08-05	0.0006046859	North America
North America|hCoV-19/USA/NY-NYUMC483/2020|EPI ISL 435548|B.1|USA|2020-04-24	North America|hCoV-19/USA/WA-UW-22454/2020|EPI ISL 570692|B.1|USA|2020-08-05	0.0005710980	North America
North America|hCoV-19/USA/CA-ALSR-1202/2020|EPI ISL 494434|B.1|USA|2020-04-24	North America|hCoV-19/USA/WA-UW-22454/2020|EPI ISL 570692|B.1|USA|2020-08-05	0.0007056290	North America
North America|hCoV-19/USA/NY-NYUMC838/2020|EPI ISL 460603|B.1.3|USA|2020-04-24	North America|hCoV-19/USA/WA-UW-22454/2020|EPI ISL 570692|B.1|USA|2020-08-05	0.0006384619	North America
North America|hCoV-19/USA/VA-DCLS-1129/2020|EPI ISL 529922|B.1|USA|2020-04-25	North America|hCoV-19/USA/WA-UW-22454/2020|EPI ISL 570692|B.1|USA|2020-08-05	0.0006050187	North America
North America|hCoV-19/USA/MN-MDH-1131/2020|EPI ISL 476716|B.1|USA|2020-04-25	North America|hCoV-19/USA/WA-UW-22454/2020|EPI ISL 570692|B.1|USA|2020-08-05	0.0005710807	North America
North America|hCoV-19/USA/VA-DCLS-1141/2020|EPI ISL 529930|B.1|USA|2020-04-25	North America|hCoV-19/USA/WA-UW-22454/2020|EPI ISL 570692|B.1|USA|2020-08-05	0.0005374768	North America
North America|hCoV-19/USA/TX-HMH-1524/2020|EPI ISL 542773|B.1.370|USA|2020-04-25	North America|hCoV-19/USA/WA-UW-22454/2020|EPI ISL 570692|B.1|USA|2020-08-05	0.0006719314	North America
North America|hCoV-19/USA/LA-GBCL-26492480/2020|EPI ISL 485046|B.1.370|USA|2020-04-25	North America|hCoV-19/USA/WA-UW-22454/2020|EPI ISL 570692|B.1|USA|2020-08-05	0.0006719411	North America
North America|hCoV-19/USA/VA-DCLS-0411/2020|EPI ISL 467805|B.1|USA|2020-04-26	North America|hCoV-19/USA/WA-UW-22454/2020|EPI ISL 570692|B.1|USA|2020-08-05	0.0006047139	North America
North America|hCoV-19/USA/CA-CZB-1150/2020|EPI ISL 454615|B.1|USA|2020-04-26	North America|hCoV-19/USA/WA-UW-22454/2020|EPI ISL 570692|B.1|USA|2020-08-05	0.0006719518	North America
North America|hCoV-19/USA/MI-MDHHS-SC20637/2020|EPI ISL 462719|B.1|USA|2020-04-26	North America|hCoV-19/USA/WA-UW-22454/2020|EPI ISL 570692|B.1|USA|2020-08-05	0.0006382822	North America
North America|hCoV-19/USA/VA-DCLS-0414/2020|EPI ISL 467808|B.1|USA|2020-04-26	North America|hCoV-19/USA/WA-UW-22454/2020|EPI ISL 570692|B.1|USA|2020-08-05	0.0006383220	North America
North America|hCoV-19/USA/VI-CDC-4371/2020|EPI ISL 454649|B.1|USA|2020-04-26	North America|hCoV-19/USA/WA-UW-22454/2020|EPI ISL 570692|B.1|USA|2020-08-05	0.0005374768	North America
North America|hCoV-19/USA/UT-CDC-9755/2020|EPI ISL 509692|B.1.178|USA|2020-04-27	North America|hCoV-19/USA/WA-UW-22454/2020|EPI ISL 570692|B.1|USA|2020-08-05	0.0007391768	North America
North America|hCoV-19/USA/CA-ALSR-1587/2020|EPI ISL 494675|B.1.255|USA|2020-04-27	North America|hCoV-19/USA/WA-UW-22454/2020|EPI ISL 570692|B.1|USA|2020-08-05	0.0005374768	North America
North America|hCoV-19/USA/WA-S913/2020|EPI ISL 463403|B.1.5|USA|2020-04-27	North America|hCoV-19/USA/WA-UW-22454/2020|EPI ISL 570692|B.1|USA|2020-08-05	0.0004702515	North America
North America|hCoV-19/USA/TX-HMH-1298/2020|EPI ISL 542635|B.1|USA|2020-04-27	North America|hCoV-19/USA/WA-UW-22454/2020|EPI ISL 570692|B.1|USA|2020-08-05	0.0006382924	North America
North America|hCoV-19/USA/CA-ALSR-1154/2020|EPI ISL 494397|B.1|USA|2020-04-27	North America|hCoV-19/USA/WA-UW-22454/2020|EPI ISL 570692|B.1|USA|2020-08-05	0.0005038591	North America
North America|hCoV-19/USA/NY-NYUMC905/2020|EPI ISL 467398|B.1.1|USA|2020-04-28	North America|hCoV-19/USA/WA-UW-22454/2020|EPI ISL 570692|B.1|USA|2020-08-05	0.0007392216	North America
North America|hCoV-19/USA/CA-ALSR-1266/2020|EPI ISL 494466|B.1|USA|2020-04-28	North America|hCoV-19/USA/WA-UW-22454/2020|EPI ISL 570692|B.1|USA|2020-08-05	0.0004702515	North America
North America|hCoV-19/USA/TN-QDX-246/2020|EPI ISL 498737|B.1.370|USA|2020-04-28	North America|hCoV-19/USA/WA-UW-22454/2020|EPI ISL 570692|B.1|USA|2020-08-05	0.0007728271	North America
North America|hCoV-19/USA/TX-HMH-1518/2020|EPI ISL 542768|B.1.370|USA|2020-04-28	North America|hCoV-19/USA/WA-UW-22454/2020|EPI ISL 570692|B.1|USA|2020-08-05	0.0006719003	North America
North America|hCoV-19/USA/VA-DCLS-0360/2020|EPI ISL 516689|B.1.3|USA|2020-04-28	North America|hCoV-19/USA/WA-UW-22454/2020|EPI ISL 570692|B.1|USA|2020-08-05	0.0007055637	North America
North America|hCoV-19/USA/OR-PROV-128/2020|EPI ISL 482392|B.1|USA|2020-04-29	North America|hCoV-19/USA/WA-UW-22454/2020|EPI ISL 570692|B.1|USA|2020-08-05	0.0006383515	North America
North America|hCoV-19/USA/IL-QDX-248/2020|EPI ISL 498722|B.1.370|USA|2020-04-29	North America|hCoV-19/USA/WA-UW-22454/2020|EPI ISL 570692|B.1|USA|2020-08-05	0.0008736292	North America
North America|hCoV-19/USA/UT-02895/2020|EPI ISL 513686|B.1.5|USA|2020-04-29	North America|hCoV-19/USA/WA-UW-22454/2020|EPI ISL 570692|B.1|USA|2020-08-05	0.0005710542	North America
North America|hCoV-19/USA/LA-EVTL067/2020|EPI ISL 451228|B.1.265|USA|2020-04-29	North America|hCoV-19/USA/WA-UW-22454/2020|EPI ISL 570692|B.1|USA|2020-08-05	0.0006046859	North America
North America|hCoV-19/USA/CO-CSU-D1050-1/2020|EPI ISL 527426|B.1.5|USA|2020-04-29	North America|hCoV-19/USA/WA-UW-22454/2020|EPI ISL 570692|B.1|USA|2020-08-05	0.0005038591	North America
North America|hCoV-19/USA/CA-ALSR-1279/2020|EPI ISL 494476|B.1.5|USA|2020-04-30	North America|hCoV-19/USA/WA-UW-22454/2020|EPI ISL 570692|B.1|USA|2020-08-05	0.0005710898	North America
North America|hCoV-19/USA/NM-QDX-211/2020|EPI ISL 494534|B.1.5|USA|2020-04-30	North America|hCoV-19/USA/WA-UW-22454/2020|EPI ISL 570692|B.1|USA|2020-08-05	0.0005038358	North America
North America|hCoV-19/USA/CA-CZB-1113/2020|EPI ISL 444071|B.1.3|USA|2020-04-30	North America|hCoV-19/USA/WA-UW-22454/2020|EPI ISL 570692|B.1|USA|2020-08-05	0.0006719518	North America
North America|hCoV-19/USA/TX-HMH-1468/2020|EPI ISL 542740|B.1|USA|2020-04-30	North America|hCoV-19/USA/WA-UW-22454/2020|EPI ISL 570692|B.1|USA|2020-08-05	0.0006047138	North America
North America|hCoV-19/USA/TX-HMH-2305/2020|EPI ISL 545235|B.1|USA|2020-04-30	North America|hCoV-19/USA/WA-UW-22454/2020|EPI ISL 570692|B.1|USA|2020-08-05	0.0006382924	North America
North America|hCoV-19/USA/FL-BPHL-0246/2020|EPI ISL 480897|B.1.370|USA|2020-05-01	North America|hCoV-19/USA/WA-UW-22454/2020|EPI ISL 570692|B.1|USA|2020-08-05	0.0007391768	North America
North America|hCoV-19/USA/MN-MDH-1606/2020|EPI ISL 530202|B.1|USA|2020-05-01	North America|hCoV-19/USA/WA-UW-22454/2020|EPI ISL 570692|B.1|USA|2020-08-05	0.0006719207	North America
North America|hCoV-19/USA/LA-EVTL049/2020|EPI ISL 451210|B.1.265|USA|2020-05-01	North America|hCoV-19/USA/WA-UW-22454/2020|EPI ISL 570692|B.1|USA|2020-08-05	0.0006382924	North America
North America|hCoV-19/USA/CA-ALSR-1289/2020|EPI ISL 494482|B.1.5|USA|2020-05-01	North America|hCoV-19/USA/WA-UW-22454/2020|EPI ISL 570692|B.1|USA|2020-08-05	0.0004366400	North America
North America|hCoV-19/USA/LA-EVTL048/2020|EPI ISL 451209|B.1.265|USA|2020-05-01	North America|hCoV-19/USA/WA-UW-22454/2020|EPI ISL 570692|B.1|USA|2020-08-05	0.0006046859	North America
North America|hCoV-19/USA/TX-HMH-1435/2020|EPI ISL 542722|B.1.1|USA|2020-05-02	North America|hCoV-19/USA/WA-UW-22454/2020|EPI ISL 570692|B.1|USA|2020-08-05	0.0006719721	North America
North America|hCoV-19/USA/MN-CDC-6265/2020|EPI ISL 527688|B.1|USA|2020-05-02	North America|hCoV-19/USA/WA-UW-22454/2020|EPI ISL 570692|B.1|USA|2020-08-05	0.0006719207	North America
North America|hCoV-19/USA/TX-HMH-1441/2020|EPI ISL 542725|B.1|USA|2020-05-02	North America|hCoV-19/USA/WA-UW-22454/2020|EPI ISL 570692|B.1|USA|2020-08-05	0.0005374768	North America
North America|hCoV-19/USA/OR-PROV-137/2020|EPI ISL 482399|B.1|USA|2020-05-02	North America|hCoV-19/USA/WA-UW-22454/2020|EPI ISL 570692|B.1|USA|2020-08-05	0.0006383515	North America
North America|hCoV-19/USA/NV-NSPHL-A0145/2020|EPI ISL 515410|B.1|USA|2020-05-02	North America|hCoV-19/USA/WA-UW-22454/2020|EPI ISL 570692|B.1|USA|2020-08-05	0.0005710807	North America
North America|hCoV-19/USA/NV-NSPHL-A0147/2020|EPI ISL 515412|B.1|USA|2020-05-03	North America|hCoV-19/USA/WA-UW-22454/2020|EPI ISL 570692|B.1|USA|2020-08-05	0.0005710898	North America
North America|hCoV-19/USA/CA-ALSR-1580/2020|EPI ISL 494669|B.1|USA|2020-05-03	North America|hCoV-19/USA/WA-UW-22454/2020|EPI ISL 570692|B.1|USA|2020-08-05	0.0005038591	North America
North America|hCoV-19/USA/CA-ALSR-0753-IPL/2020|EPI ISL 483333|B.1.5|USA|2020-05-03	North America|hCoV-19/USA/WA-UW-22454/2020|EPI ISL 570692|B.1|USA|2020-08-05	0.0004030442	North America
North America|hCoV-19/USA/NE-11343/2020|EPI ISL 475209|B.1|USA|2020-05-03	North America|hCoV-19/USA/WA-UW-22454/2020|EPI ISL 570692|B.1|USA|2020-08-05	0.0007728506	North America
North America|hCoV-19/USA/VA-CDC-8005/2020|EPI ISL 540435|B.1.3|USA|2020-05-03	North America|hCoV-19/USA/WA-UW-22454/2020|EPI ISL 570692|B.1|USA|2020-08-05	0.0007055637	North America
North America|hCoV-19/USA/TX-HMH-2054/2020|EPI ISL 545090|B.1|USA|2020-05-04	North America|hCoV-19/USA/WA-UW-22454/2020|EPI ISL 570692|B.1|USA|2020-08-05	0.0005038663	North America
North America|hCoV-19/USA/WA-S1124/2020|EPI ISL 463614|B.1.124|USA|2020-05-04	North America|hCoV-19/USA/WA-UW-22454/2020|EPI ISL 570692|B.1|USA|2020-08-05	0.0007055523	North America
North America|hCoV-19/USA/CA-ALSR-0530-SAN/2020|EPI ISL 483204|B.1|USA|2020-05-04	North America|hCoV-19/USA/WA-UW-22454/2020|EPI ISL 570692|B.1|USA|2020-08-05	0.0006047139	North America
North America|hCoV-19/USA/MN-CDC-6508/2020|EPI ISL 527714|B.1|USA|2020-05-04	North America|hCoV-19/USA/WA-UW-22454/2020|EPI ISL 570692|B.1|USA|2020-08-05	0.0005711071	North America
North America|hCoV-19/USA/CA-ALSR-1268/2020|EPI ISL 494468|B.1|USA|2020-05-04	North America|hCoV-19/USA/WA-UW-22454/2020|EPI ISL 570692|B.1|USA|2020-08-05	0.0005710807	North America
North America|hCoV-19/USA/CA-ALSR-1410/2020|EPI ISL 494586|B.1|USA|2020-05-05	North America|hCoV-19/USA/WA-UW-22454/2020|EPI ISL 570692|B.1|USA|2020-08-05	0.0004702515	North America
North America|hCoV-19/USA/WA-S1148/2020|EPI ISL 463638|B.1.124|USA|2020-05-05	North America|hCoV-19/USA/WA-UW-22454/2020|EPI ISL 570692|B.1|USA|2020-08-05	0.0007391874	North America
North America|hCoV-19/USA/VA-DCLS-0462/2020|EPI ISL 477671|B.1|USA|2020-05-05	North America|hCoV-19/USA/WA-UW-22454/2020|EPI ISL 570692|B.1|USA|2020-08-05	0.0006047139	North America
North America|hCoV-19/USA/SC-DHEC-0180/2020|EPI ISL 529186|B.1.370|USA|2020-05-05	North America|hCoV-19/USA/WA-UW-22454/2020|EPI ISL 570692|B.1|USA|2020-08-05	0.0007391202	North America
North America|hCoV-19/USA/VA-DCLS-0451/2020|EPI ISL 477664|B.1|USA|2020-05-05	North America|hCoV-19/USA/WA-UW-22454/2020|EPI ISL 570692|B.1|USA|2020-08-05	0.0007056616	North America
North America|hCoV-19/USA/UT-CDC-9782/2020|EPI ISL 509709|B.1|USA|2020-05-06	North America|hCoV-19/USA/WA-UW-22454/2020|EPI ISL 570692|B.1|USA|2020-08-05	0.0006382629	North America
North America|hCoV-19/USA/VA-DCLS-0466/2020|EPI ISL 477672|B.1.9|USA|2020-05-06	North America|hCoV-19/USA/WA-UW-22454/2020|EPI ISL 570692|B.1|USA|2020-08-05	0.0007391544	North America
North America|hCoV-19/USA/WA-S1184/2020|EPI ISL 463674|B.1|USA|2020-05-06	North America|hCoV-19/USA/WA-UW-22454/2020|EPI ISL 570692|B.1|USA|2020-08-05	0.0006383220	North America
North America|hCoV-19/USA/VA-DCLS-0469/2020|EPI ISL 526777|B.1|USA|2020-05-06	North America|hCoV-19/USA/WA-UW-22454/2020|EPI ISL 570692|B.1|USA|2020-08-05	0.0005710807	North America
North America|hCoV-19/USA/VA-DCLS-0468/2020|EPI ISL 526776|B.1.9|USA|2020-05-06	North America|hCoV-19/USA/WA-UW-22454/2020|EPI ISL 570692|B.1|USA|2020-08-05	0.0008063828	North America
North America|hCoV-19/USA/LA-EVTL119/2020|EPI ISL 451280|B.1.265|USA|2020-05-07	North America|hCoV-19/USA/WA-UW-22454/2020|EPI ISL 570692|B.1|USA|2020-08-05	0.0006719003	North America
North America|hCoV-19/USA/WI-UW-842/2020|EPI ISL 509849|B.1|USA|2020-05-07	North America|hCoV-19/USA/WA-UW-22454/2020|EPI ISL 570692|B.1|USA|2020-08-05	0.0007393780	North America
North America|hCoV-19/USA/CA-ALSR-1390/2020|EPI ISL 494579|B.1.5|USA|2020-05-07	North America|hCoV-19/USA/WA-UW-22454/2020|EPI ISL 570692|B.1|USA|2020-08-05	0.0004366602	North America
North America|hCoV-19/USA/TX-HMH-2040/2020|EPI ISL 545079|B.1|USA|2020-05-07	North America|hCoV-19/USA/WA-UW-22454/2020|EPI ISL 570692|B.1|USA|2020-08-05	0.0006046859	North America
North America|hCoV-19/USA/FL-BPHL-1468/2020|EPI ISL 549250|B.1.1|USA|2020-05-08	North America|hCoV-19/USA/WA-UW-22454/2020|EPI ISL 570692|B.1|USA|2020-08-05	0.0006047505	North America
North America|hCoV-19/USA/LA-EVTL098/2020|EPI ISL 451259|B.1.265|USA|2020-05-08	North America|hCoV-19/USA/WA-UW-22454/2020|EPI ISL 570692|B.1|USA|2020-08-05	0.0006382924	North America
North America|hCoV-19/USA/LA-EVTL081/2020|EPI ISL 451242|B.1.370|USA|2020-05-08	North America|hCoV-19/USA/WA-UW-22454/2020|EPI ISL 570692|B.1|USA|2020-08-05	0.0007055422	North America
North America|hCoV-19/USA/MN-MDH-1636/2020|EPI ISL 539830|B.1|USA|2020-05-08	North America|hCoV-19/USA/WA-UW-22454/2020|EPI ISL 570692|B.1|USA|2020-08-05	0.0006719937	North America
North America|hCoV-19/USA/OR-PROV-168/2020|EPI ISL 482419|B.54|USA|2020-05-08	North America|hCoV-19/USA/WA-UW-22454/2020|EPI ISL 570692|B.1|USA|2020-08-05	0.0007391992	North America
North America|hCoV-19/USA/TX-HMH-2081/2020|EPI ISL 545110|B.1.265|USA|2020-05-09	North America|hCoV-19/USA/WA-UW-22454/2020|EPI ISL 570692|B.1|USA|2020-08-05	0.0006382924	North America
North America|hCoV-19/USA/CA-CZB-1499/2020|EPI ISL 468448|B.1|USA|2020-05-09	North America|hCoV-19/USA/WA-UW-22454/2020|EPI ISL 570692|B.1|USA|2020-08-05	0.0006047138	North America
North America|hCoV-19/USA/UT-03305/2020|EPI ISL 493020|B.1.370|USA|2020-05-09	North America|hCoV-19/USA/WA-UW-22454/2020|EPI ISL 570692|B.1|USA|2020-08-05	0.0008411269	North America
North America|hCoV-19/USA/TX-HMH-2068/2020|EPI ISL 545101|B.1.1|USA|2020-05-09	North America|hCoV-19/USA/WA-UW-22454/2020|EPI ISL 570692|B.1|USA|2020-08-05	0.0006047504	North America
North America|hCoV-19/USA/CA-ALSR-0563-SAN/2020|EPI ISL 483225|B.1.5|USA|2020-05-10	North America|hCoV-19/USA/WA-UW-22454/2020|EPI ISL 570692|B.1|USA|2020-08-05	0.0004366400	North America
North America|hCoV-19/USA/NY-NYUMC891/2020|EPI ISL 467384|B.1|USA|2020-05-10	North America|hCoV-19/USA/WA-UW-22454/2020|EPI ISL 570692|B.1|USA|2020-08-05	0.0005710807	North America
North America|hCoV-19/USA/WI-GMF-M00001/2020|EPI ISL 455573|B.1.3|USA|2020-05-10	North America|hCoV-19/USA/WA-UW-22454/2020|EPI ISL 570692|B.1|USA|2020-08-05	0.0007055309	North America
North America|hCoV-19/USA/AL-SV107V1/2020|EPI ISL 509428|B.1|USA|2020-05-10	North America|hCoV-19/USA/WA-UW-22454/2020|EPI ISL 570692|B.1|USA|2020-08-05	0.0007055524	North America
North America|hCoV-19/USA/WA-S1476/2020|EPI ISL 495651|B.1|USA|2020-05-11	North America|hCoV-19/USA/WA-UW-22454/2020|EPI ISL 570692|B.1|USA|2020-08-05	0.0006719314	North America
North America|hCoV-19/USA/VA-DCLS-0486/2020|EPI ISL 526793|B.1|USA|2020-05-11	North America|hCoV-19/USA/WA-UW-22454/2020|EPI ISL 570692|B.1|USA|2020-08-05	0.0005710807	North America
North America|hCoV-19/USA/TX-HMH-2279/2020|EPI ISL 545221|B.1.1|USA|2020-05-11	North America|hCoV-19/USA/WA-UW-22454/2020|EPI ISL 570692|B.1|USA|2020-08-05	0.0006719721	North America
North America|hCoV-19/USA/CA-CZB-1520/2020|EPI ISL 468466|B.1|USA|2020-05-11	North America|hCoV-19/USA/WA-UW-22454/2020|EPI ISL 570692|B.1|USA|2020-08-05	0.0006047138	North America
North America|hCoV-19/USA/VA-DCLS-0485/2020|EPI ISL 526792|B.1|USA|2020-05-11	North America|hCoV-19/USA/WA-UW-22454/2020|EPI ISL 570692|B.1|USA|2020-08-05	0.0005711071	North America
North America|hCoV-19/USA/OR-PROV-175/2020|EPI ISL 482425|B.1.3|USA|2020-05-12	North America|hCoV-19/USA/WA-UW-22454/2020|EPI ISL 570692|B.1|USA|2020-08-05	0.0008402058	North America
North America|hCoV-19/USA/AL-P44e/2020|EPI ISL 509424|B.1.370|USA|2020-05-12	North America|hCoV-19/USA/WA-UW-22454/2020|EPI ISL 570692|B.1|USA|2020-08-05	0.0007728395	North America
North America|hCoV-19/USA/VA-DCLS-0891/2020|EPI ISL 516678|B.1|USA|2020-05-12	North America|hCoV-19/USA/WA-UW-22454/2020|EPI ISL 570692|B.1|USA|2020-08-05	0.0006047042	North America
North America|hCoV-19/USA/WA-S1276/2020|EPI ISL 495726|B.1.1|USA|2020-05-12	North America|hCoV-19/USA/WA-UW-22454/2020|EPI ISL 570692|B.1|USA|2020-08-05	0.0007055850	North America
North America|hCoV-19/USA/FL-BPHL-0282/2020|EPI ISL 480933|B.1|USA|2020-05-13	North America|hCoV-19/USA/WA-UW-22454/2020|EPI ISL 570692|B.1|USA|2020-08-05	0.0007391426	North America
North America|hCoV-19/USA/VA-DCLS-0380/2020|EPI ISL 463136|B.1.3|USA|2020-05-13	North America|hCoV-19/USA/WA-UW-22454/2020|EPI ISL 570692|B.1|USA|2020-08-05	0.0008064446	North America
North America|hCoV-19/USA/VA-DCLS-0899/2020|EPI ISL 516684|B.1.1|USA|2020-05-13	North America|hCoV-19/USA/WA-UW-22454/2020|EPI ISL 570692|B.1|USA|2020-08-05	0.0006719925	North America
North America|hCoV-19/USA/CO-CSU-E0462-2/2020|EPI ISL 527480|B.1.315|USA|2020-05-13	North America|hCoV-19/USA/WA-UW-22454/2020|EPI ISL 570692|B.1|USA|2020-08-05	0.0006719829	North America
North America|hCoV-19/USA/OR-PROV-183/2020|EPI ISL 482431|B.1|USA|2020-05-14	North America|hCoV-19/USA/WA-UW-22454/2020|EPI ISL 570692|B.1|USA|2020-08-05	0.0006383515	North America
North America|hCoV-19/USA/FL-BPHL-0294/2020|EPI ISL 480945|B.1.370|USA|2020-05-14	North America|hCoV-19/USA/WA-UW-22454/2020|EPI ISL 570692|B.1|USA|2020-08-05	0.0007391768	North America
North America|hCoV-19/USA/OR-PROV-187/2020|EPI ISL 482435|B.1.124|USA|2020-05-14	North America|hCoV-19/USA/WA-UW-22454/2020|EPI ISL 570692|B.1|USA|2020-08-05	0.0006383413	North America
North America|hCoV-19/USA/TX-HMH-1819/2020|EPI ISL 542862|B.1.1|USA|2020-05-14	North America|hCoV-19/USA/WA-UW-22454/2020|EPI ISL 570692|B.1|USA|2020-08-05	0.0006719410	North America
North America|hCoV-19/USA/FL-BPHL-0297/2020|EPI ISL 480948|B.1.370|USA|2020-05-15	North America|hCoV-19/USA/WA-UW-22454/2020|EPI ISL 570692|B.1|USA|2020-08-05	0.0007727913	North America
North America|hCoV-19/USA/NV-NSPHL-A0164/2020|EPI ISL 515426|B.1|USA|2020-05-15	North America|hCoV-19/USA/WA-UW-22454/2020|EPI ISL 570692|B.1|USA|2020-08-05	0.0005710807	North America
North America|hCoV-19/USA/FL-BPHL-0293/2020|EPI ISL 480944|B.1|USA|2020-05-15	North America|hCoV-19/USA/WA-UW-22454/2020|EPI ISL 570692|B.1|USA|2020-08-05	0.0006719625	North America
North America|hCoV-19/USA/TX-HMH-2233/2020|EPI ISL 545193|B.1.1|USA|2020-05-15	North America|hCoV-19/USA/WA-UW-22454/2020|EPI ISL 570692|B.1|USA|2020-08-05	0.0006047225	North America
North America|hCoV-19/USA/OR-PROV-192/2020|EPI ISL 482437|B.1.3|USA|2020-05-16	North America|hCoV-19/USA/WA-UW-22454/2020|EPI ISL 570692|B.1|USA|2020-08-05	0.0007728272	North America
North America|hCoV-19/USA/NV-NSPHL-A0165/2020|EPI ISL 515427|B.1.265|USA|2020-05-16	North America|hCoV-19/USA/WA-UW-22454/2020|EPI ISL 570692|B.1|USA|2020-08-05	0.0006046859	North America
North America|hCoV-19/USA/TX-HMH-1758/2020|EPI ISL 542818|B.1.3|USA|2020-05-16	North America|hCoV-19/USA/WA-UW-22454/2020|EPI ISL 570692|B.1|USA|2020-08-05	0.0007392110	North America
North America|hCoV-19/USA/TX-HMH-1796/2020|EPI ISL 542845|B.1.1|USA|2020-05-16	North America|hCoV-19/USA/WA-UW-22454/2020|EPI ISL 570692|B.1|USA|2020-08-05	0.0006047225	North America
North America|hCoV-19/USA/MN-MDH-1207/2020|EPI ISL 477296|B.1|USA|2020-05-16	North America|hCoV-19/USA/WA-UW-22454/2020|EPI ISL 570692|B.1|USA|2020-08-05	0.0006719314	North America
North America|hCoV-19/USA/UT-08709/2020|EPI ISL 524767|B.1.255|USA|2020-05-17	North America|hCoV-19/USA/WA-UW-22454/2020|EPI ISL 570692|B.1|USA|2020-08-05	0.0005711071	North America
North America|hCoV-19/USA/TX-HMH-1778/2020|EPI ISL 542833|B.1.370|USA|2020-05-17	North America|hCoV-19/USA/WA-UW-22454/2020|EPI ISL 570692|B.1|USA|2020-08-05	0.0007391202	North America
North America|hCoV-19/USA/TX-HMH-1991/2020|EPI ISL 545056|B.1.1|USA|2020-05-17	North America|hCoV-19/USA/WA-UW-22454/2020|EPI ISL 570692|B.1|USA|2020-08-05	0.0006383311	North America
North America|hCoV-19/USA/OR-PROV-193/2020|EPI ISL 482438|B.1.3|USA|2020-05-17	North America|hCoV-19/USA/WA-UW-22454/2020|EPI ISL 570692|B.1|USA|2020-08-05	0.0007392111	North America
North America|hCoV-19/USA/TX-HMH-2005/2020|EPI ISL 545064|B.1.370|USA|2020-05-18	North America|hCoV-19/USA/WA-UW-22454/2020|EPI ISL 570692|B.1|USA|2020-08-05	0.0006046859	North America
North America|hCoV-19/USA/VA-DCLS-0310/2020|EPI ISL 463113|B.1.1|USA|2020-05-18	North America|hCoV-19/USA/WA-UW-22454/2020|EPI ISL 570692|B.1|USA|2020-08-05	0.0008401653	North America
North America|hCoV-19/USA/VA-DCLS-0304/2020|EPI ISL 463107|B.1.1|USA|2020-05-18	North America|hCoV-19/USA/WA-UW-22454/2020|EPI ISL 570692|B.1|USA|2020-08-05	0.0007728851	North America
North America|hCoV-19/USA/CA-ALSR-1753/2020|EPI ISL 512166|B.1|USA|2020-05-18	North America|hCoV-19/USA/WA-UW-22454/2020|EPI ISL 570692|B.1|USA|2020-08-05	0.0004702733	North America
North America|hCoV-19/USA/CA-ALSR-1638/2020|EPI ISL 494706|B.1|USA|2020-05-19	North America|hCoV-19/USA/WA-UW-22454/2020|EPI ISL 570692|B.1|USA|2020-08-05	0.0007055096	North America
North America|hCoV-19/USA/CA-SR0463/2020|EPI ISL 467984|B.1.5|USA|2020-05-19	North America|hCoV-19/USA/WA-UW-22454/2020|EPI ISL 570692|B.1|USA|2020-08-05	0.0004702372	North America
North America|hCoV-19/USA/NV-NSPHL-A0180/2020|EPI ISL 515437|B.1.5|USA|2020-05-19	North America|hCoV-19/USA/WA-UW-22454/2020|EPI ISL 570692|B.1|USA|2020-08-05	0.0005038663	North America
North America|hCoV-19/USA/UT-08629/2020|EPI ISL 524367|B.1.370|USA|2020-05-19	North America|hCoV-19/USA/WA-UW-22454/2020|EPI ISL 570692|B.1|USA|2020-08-05	0.0008064691	North America
North America|hCoV-19/Canada/ON-UHTC 0123/2020|EPI ISL 526268|B.1.1|Canada|2020-05-20	North America|hCoV-19/USA/WA-UW-22454/2020|EPI ISL 570692|B.1|USA|2020-08-05	0.0007392216	North America
North America|hCoV-19/USA/UT-08527/2020|EPI ISL 524290|B.1|USA|2020-05-20	North America|hCoV-19/USA/WA-UW-22454/2020|EPI ISL 570692|B.1|USA|2020-08-05	0.0005038510	North America
North America|hCoV-19/USA/UT-08387/2020|EPI ISL 524170|B.1.370|USA|2020-05-20	North America|hCoV-19/USA/WA-UW-22454/2020|EPI ISL 570692|B.1|USA|2020-08-05	0.0007728148	North America
North America|hCoV-19/USA/CA-ALSR-1866/2020|EPI ISL 512212|B.1.5|USA|2020-05-20	North America|hCoV-19/USA/WA-UW-22454/2020|EPI ISL 570692|B.1|USA|2020-08-05	0.0005039058	North America
North America|hCoV-19/USA/VA-DCLS-0948/2020|EPI ISL 522805|B.1|USA|2020-05-21	North America|hCoV-19/USA/WA-UW-22454/2020|EPI ISL 570692|B.1|USA|2020-08-05	0.0006719314	North America
North America|hCoV-19/USA/CA-CZB-2148/2020|EPI ISL 486365|B.1.3|USA|2020-05-21	North America|hCoV-19/USA/WA-UW-22454/2020|EPI ISL 570692|B.1|USA|2020-08-05	0.0007055310	North America
North America|hCoV-19/USA/MN-MDH-1588/2020|EPI ISL 530184|B.1|USA|2020-05-21	North America|hCoV-19/USA/WA-UW-22454/2020|EPI ISL 570692|B.1|USA|2020-08-05	0.0006719518	North America
North America|hCoV-19/USA/CA-ALSR-1739/2020|EPI ISL 512160|B.1|USA|2020-05-21	North America|hCoV-19/USA/WA-UW-22454/2020|EPI ISL 570692|B.1|USA|2020-08-05	0.0007056076	North America
North America|hCoV-19/USA/CA-ALSR-1756/2020|EPI ISL 512167|B.1.5|USA|2020-05-21	North America|hCoV-19/USA/WA-UW-22454/2020|EPI ISL 570692|B.1|USA|2020-08-05	0.0004366400	North America
North America|hCoV-19/USA/TX-HMH-2162/2020|EPI ISL 545153|B.1|USA|2020-05-22	North America|hCoV-19/USA/WA-UW-22454/2020|EPI ISL 570692|B.1|USA|2020-08-05	0.0006719829	North America
North America|hCoV-19/USA/WI-UW-835/2020|EPI ISL 509842|B.1|USA|2020-05-22	North America|hCoV-19/USA/WA-UW-22454/2020|EPI ISL 570692|B.1|USA|2020-08-05	0.0007394110	North America
North America|hCoV-19/USA/UT-08456/2020|EPI ISL 524228|B.1.370|USA|2020-05-22	North America|hCoV-19/USA/WA-UW-22454/2020|EPI ISL 570692|B.1|USA|2020-08-05	0.0007728271	North America
North America|hCoV-19/USA/TX-HMH-2170/2020|EPI ISL 545159|B.1.370|USA|2020-05-22	North America|hCoV-19/USA/WA-UW-22454/2020|EPI ISL 570692|B.1|USA|2020-08-05	0.0007055310	North America
North America|hCoV-19/USA/UT-UPHL-2008831/2020|EPI ISL 524851|B.1.370|USA|2020-05-23	North America|hCoV-19/USA/WA-UW-22454/2020|EPI ISL 570692|B.1|USA|2020-08-05	0.0007728148	North America
North America|hCoV-19/USA/TX-HMH-2189/2020|EPI ISL 545171|B.1.1|USA|2020-05-23	North America|hCoV-19/USA/WA-UW-22454/2020|EPI ISL 570692|B.1|USA|2020-08-05	0.0007056177	North America
North America|hCoV-19/USA/MD-MDH-0098/2020|EPI ISL 522833|B.1|USA|2020-05-23	North America|hCoV-19/USA/WA-UW-22454/2020|EPI ISL 570692|B.1|USA|2020-08-05	0.0006383311	North America
North America|hCoV-19/Canada/ON-UHTC-0175/2020|EPI ISL 569973|B.1.1|Canada|2020-05-23	North America|hCoV-19/USA/WA-UW-22454/2020|EPI ISL 570692|B.1|USA|2020-08-05	0.0007055850	North America
North America|hCoV-19/USA/TX-HMH-2253/2020|EPI ISL 545206|B.1.370|USA|2020-05-24	North America|hCoV-19/USA/WA-UW-22454/2020|EPI ISL 570692|B.1|USA|2020-08-05	0.0007727790	North America
North America|hCoV-19/USA/VA-DCLS-0498/2020|EPI ISL 485815|B.1|USA|2020-05-24	North America|hCoV-19/USA/WA-UW-22454/2020|EPI ISL 570692|B.1|USA|2020-08-05	0.0007392677	North America
North America|hCoV-19/USA/UT-08617/2020|EPI ISL 524358|B.1|USA|2020-05-24	North America|hCoV-19/USA/WA-UW-22454/2020|EPI ISL 570692|B.1|USA|2020-08-05	0.0005710715	North America
North America|hCoV-19/USA/MD-MDH-0088/2020|EPI ISL 522824|B.1|USA|2020-05-24	North America|hCoV-19/USA/WA-UW-22454/2020|EPI ISL 570692|B.1|USA|2020-08-05	0.0006050188	North America
North America|hCoV-19/USA/VA-DCLS-0494/2020|EPI ISL 485814|B.1|USA|2020-05-24	North America|hCoV-19/USA/WA-UW-22454/2020|EPI ISL 570692|B.1|USA|2020-08-05	0.0007056504	North America
North America|hCoV-19/USA/WA-S1536/2020|EPI ISL 495962|B.1.124|USA|2020-05-25	North America|hCoV-19/USA/WA-UW-22454/2020|EPI ISL 570692|B.1|USA|2020-08-05	0.0006719410	North America
North America|hCoV-19/USA/MI-MDHHS-SC20926/2020|EPI ISL 476062|B.1|USA|2020-05-25	North America|hCoV-19/USA/WA-UW-22454/2020|EPI ISL 570692|B.1|USA|2020-08-05	0.0005710807	North America
North America|hCoV-19/USA/UT-UPHL-2008799/2020|EPI ISL 524825|B.1|USA|2020-05-25	North America|hCoV-19/USA/WA-UW-22454/2020|EPI ISL 570692|B.1|USA|2020-08-05	0.0006046859	North America
North America|hCoV-19/USA/TX-HMH-2389/2020|EPI ISL 545281|B.1.1|USA|2020-05-25	North America|hCoV-19/USA/WA-UW-22454/2020|EPI ISL 570692|B.1|USA|2020-08-05	0.0006719410	North America
North America|hCoV-19/USA/TX-HMH-2425/2020|EPI ISL 545306|B.1.1|USA|2020-05-26	North America|hCoV-19/USA/WA-UW-22454/2020|EPI ISL 570692|B.1|USA|2020-08-05	0.0006047225	North America
North America|hCoV-19/USA/FL-BPHL-0815/2020|EPI ISL 514161|B.1|USA|2020-05-26	North America|hCoV-19/USA/WA-UW-22454/2020|EPI ISL 570692|B.1|USA|2020-08-05	0.0008064202	North America
North America|hCoV-19/USA/WI-UW-817/2020|EPI ISL 509824|B.1|USA|2020-05-26	North America|hCoV-19/USA/WA-UW-22454/2020|EPI ISL 570692|B.1|USA|2020-08-05	0.0005711071	North America
North America|hCoV-19/USA/WA-S1562/2020|EPI ISL 495988|B.1|USA|2020-05-26	North America|hCoV-19/USA/WA-UW-22454/2020|EPI ISL 570692|B.1|USA|2020-08-05	0.0007392110	North America
North America|hCoV-19/USA/TX-HMH-2403/2020|EPI ISL 545290|B.1|USA|2020-05-26	North America|hCoV-19/USA/WA-UW-22454/2020|EPI ISL 570692|B.1|USA|2020-08-05	0.0005710807	North America
North America|hCoV-19/USA/NV-NSPHL-A0202/2020|EPI ISL 515456|B.1|USA|2020-05-27	North America|hCoV-19/USA/WA-UW-22454/2020|EPI ISL 570692|B.1|USA|2020-08-05	0.0006047139	North America
North America|hCoV-19/USA/WA-S1647/2020|EPI ISL 496073|B.1|USA|2020-05-27	North America|hCoV-19/USA/WA-UW-22454/2020|EPI ISL 570692|B.1|USA|2020-08-05	0.0006046859	North America
North America|hCoV-19/USA/WA-S1635/2020|EPI ISL 496061|B.1|USA|2020-05-27	North America|hCoV-19/USA/WA-UW-22454/2020|EPI ISL 570692|B.1|USA|2020-08-05	0.0006047139	North America
North America|hCoV-19/USA/WA-S1634/2020|EPI ISL 496060|B.1|USA|2020-05-27	North America|hCoV-19/USA/WA-UW-22454/2020|EPI ISL 570692|B.1|USA|2020-08-05	0.0005710807	North America
North America|hCoV-19/USA/WA-S1638/2020|EPI ISL 496064|B.1|USA|2020-05-27	North America|hCoV-19/USA/WA-UW-22454/2020|EPI ISL 570692|B.1|USA|2020-08-05	0.0006047042	North America
North America|hCoV-19/USA/MN-MDH-1583/2020|EPI ISL 530179|B.1.3|USA|2020-05-28	North America|hCoV-19/USA/WA-UW-22454/2020|EPI ISL 570692|B.1|USA|2020-08-05	0.0008064073	North America
North America|hCoV-19/USA/TX-HMH-2474/2020|EPI ISL 545331|B.1.255|USA|2020-05-28	North America|hCoV-19/USA/WA-UW-22454/2020|EPI ISL 570692|B.1|USA|2020-08-05	0.0007055636	North America
North America|hCoV-19/USA/TX-HMH-2482/2020|EPI ISL 545334|B.1.1|USA|2020-05-28	North America|hCoV-19/USA/WA-UW-22454/2020|EPI ISL 570692|B.1|USA|2020-08-05	0.0007056177	North America
North America|hCoV-19/USA/VA-DCLS-0997/2020|EPI ISL 526899|B.1|USA|2020-05-28	North America|hCoV-19/USA/WA-UW-22454/2020|EPI ISL 570692|B.1|USA|2020-08-05	0.0006047602	North America
North America|hCoV-19/USA/UT-UPHL-2008928/2020|EPI ISL 525033|B.1|USA|2020-05-28	North America|hCoV-19/USA/WA-UW-22454/2020|EPI ISL 570692|B.1|USA|2020-08-05	0.0006046859	North America
North America|hCoV-19/USA/TX-HMH-2465/2020|EPI ISL 545325|B.1|USA|2020-05-29	North America|hCoV-19/USA/WA-UW-22454/2020|EPI ISL 570692|B.1|USA|2020-08-05	0.0007392216	North America
North America|hCoV-19/USA/UT-UPHL-2008806/2020|EPI ISL 524832|B.1.370|USA|2020-05-29	North America|hCoV-19/USA/WA-UW-22454/2020|EPI ISL 570692|B.1|USA|2020-08-05	0.0007728506	North America
North America|hCoV-19/USA/MD-MDH-0125/2020|EPI ISL 529167|B.1|USA|2020-05-29	North America|hCoV-19/USA/WA-UW-22454/2020|EPI ISL 570692|B.1|USA|2020-08-05	0.0006383515	North America
North America|hCoV-19/USA/FL-BPHL-0551/2020|EPI ISL 508754|B.1.370|USA|2020-05-29	North America|hCoV-19/USA/WA-UW-22454/2020|EPI ISL 570692|B.1|USA|2020-08-05	0.0008736431	North America
North America|hCoV-19/USA/WA-S1660/2020|EPI ISL 496086|B.1.1|USA|2020-05-29	North America|hCoV-19/USA/WA-UW-22454/2020|EPI ISL 570692|B.1|USA|2020-08-05	0.0006383800	North America
North America|hCoV-19/USA/TX-HMH-3016/2020|EPI ISL 543936|B.1.1|USA|2020-05-30	North America|hCoV-19/USA/WA-UW-22454/2020|EPI ISL 570692|B.1|USA|2020-08-05	0.0006383902	North America
North America|hCoV-19/USA/TX-HMH-3032/2020|EPI ISL 543946|B.1.370|USA|2020-05-30	North America|hCoV-19/USA/WA-UW-22454/2020|EPI ISL 570692|B.1|USA|2020-08-05	0.0007055096	North America
North America|hCoV-19/USA/TX-HMH-2342/2020|EPI ISL 545255|B.1.370|USA|2020-05-30	North America|hCoV-19/USA/WA-UW-22454/2020|EPI ISL 570692|B.1|USA|2020-08-05	0.0008065064	North America
North America|hCoV-19/USA/TX-HMH-3033/2020|EPI ISL 543947|B.1|USA|2020-05-30	North America|hCoV-19/USA/WA-UW-22454/2020|EPI ISL 570692|B.1|USA|2020-08-05	0.0007391426	North America
North America|hCoV-19/USA/TX-HMH-3011/2020|EPI ISL 543931|B.1.1|USA|2020-05-30	North America|hCoV-19/USA/WA-UW-22454/2020|EPI ISL 570692|B.1|USA|2020-08-05	0.0007056177	North America
North America|hCoV-19/USA/TX-HMH-2434/2020|EPI ISL 545307|B.1|USA|2020-05-31	North America|hCoV-19/USA/WA-UW-22454/2020|EPI ISL 570692|B.1|USA|2020-08-05	0.0006383515	North America
North America|hCoV-19/USA/TX-HMH-2319/2020|EPI ISL 545241|B.1.1|USA|2020-05-31	North America|hCoV-19/USA/WA-UW-22454/2020|EPI ISL 570692|B.1|USA|2020-08-05	0.0005711153	North America
North America|hCoV-19/Canada/ON-UHTC 0139/2020|EPI ISL 526275|B.1.1|Canada|2020-05-31	North America|hCoV-19/USA/WA-UW-22454/2020|EPI ISL 570692|B.1|USA|2020-08-05	0.0006719722	North America
North America|hCoV-19/USA/CA-UCLA-30/2020|EPI ISL 537563|B.1|USA|2020-05-31	North America|hCoV-19/USA/WA-UW-22454/2020|EPI ISL 570692|B.1|USA|2020-08-05	0.0007728975	North America
North America|hCoV-19/USA/TX-HMH-2993/2020|EPI ISL 543917|B.1.265|USA|2020-05-31	North America|hCoV-19/USA/WA-UW-22454/2020|EPI ISL 570692|B.1|USA|2020-08-05	0.0006382924	North America
North America|hCoV-19/USA/UT-UPHL-2008777/2020|EPI ISL 524808|B.1.370|USA|2020-06-01	North America|hCoV-19/USA/WA-UW-22454/2020|EPI ISL 570692|B.1|USA|2020-08-05	0.0007392453	North America
North America|hCoV-19/USA/TX-HMH-2543/2020|EPI ISL 545373|B.1.370|USA|2020-06-01	North America|hCoV-19/USA/WA-UW-22454/2020|EPI ISL 570692|B.1|USA|2020-08-05	0.0007055963	North America
North America|hCoV-19/USA/WA-S1728/2020|EPI ISL 496154|B.1.1|USA|2020-06-01	North America|hCoV-19/USA/WA-UW-22454/2020|EPI ISL 570692|B.1|USA|2020-08-05	0.0006719721	North America
North America|hCoV-19/USA/TX-HMH-2567/2020|EPI ISL 545392|B.1|USA|2020-06-01	North America|hCoV-19/USA/WA-UW-22454/2020|EPI ISL 570692|B.1|USA|2020-08-05	0.0007391992	North America
North America|hCoV-19/USA/UT-UPHL-2008832/2020|EPI ISL 524852|B.1.370|USA|2020-06-01	North America|hCoV-19/USA/WA-UW-22454/2020|EPI ISL 570692|B.1|USA|2020-08-05	0.0007728506	North America
North America|hCoV-19/USA/CA-IGI-0075/2020|EPI ISL 511829|B.1.3|USA|2020-06-02	North America|hCoV-19/USA/WA-UW-22454/2020|EPI ISL 570692|B.1|USA|2020-08-05	0.0009074443	North America
North America|hCoV-19/USA/CA-CDC-4684/2020|EPI ISL 535662|B.1|USA|2020-06-02	North America|hCoV-19/USA/WA-UW-22454/2020|EPI ISL 570692|B.1|USA|2020-08-05	0.0008064446	North America
North America|hCoV-19/USA/WA-S1802/2020|EPI ISL 496228|B.1|USA|2020-06-02	North America|hCoV-19/USA/WA-UW-22454/2020|EPI ISL 570692|B.1|USA|2020-08-05	0.0006383220	North America
North America|hCoV-19/USA/NV-NSPHL-A0206/2020|EPI ISL 515460|B.1|USA|2020-06-02	North America|hCoV-19/USA/WA-UW-22454/2020|EPI ISL 570692|B.1|USA|2020-08-05	0.0006719829	North America
North America|hCoV-19/USA/CA-IGI-0050/2020|EPI ISL 511805|B.1|USA|2020-06-02	North America|hCoV-19/USA/WA-UW-22454/2020|EPI ISL 570692|B.1|USA|2020-08-05	0.0006383220	North America
North America|hCoV-19/USA/VA-DCLS-1017/2020|EPI ISL 526907|B.1.1|USA|2020-06-03	North America|hCoV-19/USA/WA-UW-22454/2020|EPI ISL 570692|B.1|USA|2020-08-05	0.0009409415	North America
North America|hCoV-19/USA/TX-HMH-2768/2020|EPI ISL 545541|B.1.265|USA|2020-06-03	North America|hCoV-19/USA/WA-UW-22454/2020|EPI ISL 570692|B.1|USA|2020-08-05	0.0006046859	North America
North America|hCoV-19/USA/WA-S1816/2020|EPI ISL 496242|B.1.124|USA|2020-06-03	North America|hCoV-19/USA/WA-UW-22454/2020|EPI ISL 570692|B.1|USA|2020-08-05	0.0006719207	North America
North America|hCoV-19/USA/WA-S1938/2020|EPI ISL 497366|B.1.124|USA|2020-06-03	North America|hCoV-19/USA/WA-UW-22454/2020|EPI ISL 570692|B.1|USA|2020-08-05	0.0007728148	North America
North America|hCoV-19/USA/WI-GMF-05143/2020|EPI ISL 471145|B.1.3|USA|2020-06-03	North America|hCoV-19/USA/WA-UW-22454/2020|EPI ISL 570692|B.1|USA|2020-08-05	0.0007055963	North America
North America|hCoV-19/USA/CA-CDC-4698/2020|EPI ISL 535675|B.1|USA|2020-06-04	North America|hCoV-19/USA/WA-UW-22454/2020|EPI ISL 570692|B.1|USA|2020-08-05	0.0005374769	North America
North America|hCoV-19/USA/WA-S1959/2020|EPI ISL 497387|B.1|USA|2020-06-04	North America|hCoV-19/USA/WA-UW-22454/2020|EPI ISL 570692|B.1|USA|2020-08-05	0.0006047139	North America
North America|hCoV-19/USA/TX-HMH-2706/2020|EPI ISL 545492|B.1.370|USA|2020-06-04	North America|hCoV-19/USA/WA-UW-22454/2020|EPI ISL 570692|B.1|USA|2020-08-05	0.0007055096	North America
North America|hCoV-19/USA/CA-CDC-4703/2020|EPI ISL 535680|B.1.5|USA|2020-06-04	North America|hCoV-19/USA/WA-UW-22454/2020|EPI ISL 570692|B.1|USA|2020-08-05	0.0005038744	North America
North America|hCoV-19/USA/CA-CDC-4713/2020|EPI ISL 535689|B.1|USA|2020-06-04	North America|hCoV-19/USA/WA-UW-22454/2020|EPI ISL 570692|B.1|USA|2020-08-05	0.0007391768	North America
North America|hCoV-19/USA/TX-HMH-2739/2020|EPI ISL 545518|B.1|USA|2020-06-05	North America|hCoV-19/USA/WA-UW-22454/2020|EPI ISL 570692|B.1|USA|2020-08-05	0.0006047322	North America
North America|hCoV-19/USA/MD-MDH-0187/2020|EPI ISL 538271|B.1|USA|2020-06-05	North America|hCoV-19/USA/WA-UW-22454/2020|EPI ISL 570692|B.1|USA|2020-08-05	0.0007056076	North America
North America|hCoV-19/USA/TX-HMH-2732/2020|EPI ISL 545511|B.1.370|USA|2020-06-05	North America|hCoV-19/USA/WA-UW-22454/2020|EPI ISL 570692|B.1|USA|2020-08-05	0.0007055096	North America
North America|hCoV-19/USA/WA-S2027/2020|EPI ISL 497455|B.1.5|USA|2020-06-05	North America|hCoV-19/USA/WA-UW-22454/2020|EPI ISL 570692|B.1|USA|2020-08-05	0.0007055523	North America
North America|hCoV-19/USA/WA-UW-10447/2020|EPI ISL 570310|B.1|USA|2020-06-05	North America|hCoV-19/USA/WA-UW-22454/2020|EPI ISL 570692|B.1|USA|2020-08-05	0.0007055963	North America
North America|hCoV-19/USA/TX-HMH-2691/2020|EPI ISL 545479|B.1.1|USA|2020-06-06	North America|hCoV-19/USA/WA-UW-22454/2020|EPI ISL 570692|B.1|USA|2020-08-05	0.0006383800	North America
North America|hCoV-19/USA/TX-HMH-2578/2020|EPI ISL 545401|B.1.1|USA|2020-06-06	North America|hCoV-19/USA/WA-UW-22454/2020|EPI ISL 570692|B.1|USA|2020-08-05	0.0005711153	North America
North America|hCoV-19/USA/WI-UW-462/2020|EPI ISL 484837|B.1|USA|2020-06-06	North America|hCoV-19/USA/WA-UW-22454/2020|EPI ISL 570692|B.1|USA|2020-08-05	0.0006046859	North America
North America|hCoV-19/USA/TX-HMH-2575/2020|EPI ISL 545398|B.1.370|USA|2020-06-06	North America|hCoV-19/USA/WA-UW-22454/2020|EPI ISL 570692|B.1|USA|2020-08-05	0.0007727680	North America
North America|hCoV-19/USA/CA-UCLA-34/2020|EPI ISL 537567|B.1|USA|2020-06-06	North America|hCoV-19/USA/WA-UW-22454/2020|EPI ISL 570692|B.1|USA|2020-08-05	0.0006051078	North America
North America|hCoV-19/USA/TX-HMH-2841/2020|EPI ISL 543812|B.1.361|USA|2020-06-07	North America|hCoV-19/USA/WA-UW-22454/2020|EPI ISL 570692|B.1|USA|2020-08-05	0.0006383708	North America
North America|hCoV-19/USA/TX-HMH-2517/2020|EPI ISL 545353|B.1.3|USA|2020-06-07	North America|hCoV-19/USA/WA-UW-22454/2020|EPI ISL 570692|B.1|USA|2020-08-05	0.0008064447	North America
North America|hCoV-19/USA/TX-HMH-2828/2020|EPI ISL 543802|B.1.3|USA|2020-06-07	North America|hCoV-19/USA/WA-UW-22454/2020|EPI ISL 570692|B.1|USA|2020-08-05	0.0009075008	North America
North America|hCoV-19/USA/MD-MDH-0196/2020|EPI ISL 560809|B.1|USA|2020-06-07	North America|hCoV-19/USA/WA-UW-22454/2020|EPI ISL 570692|B.1|USA|2020-08-05	0.0006047042	North America
North America|hCoV-19/USA/MD-MDH-0195/2020|EPI ISL 560808|B.1|USA|2020-06-07	North America|hCoV-19/USA/WA-UW-22454/2020|EPI ISL 570692|B.1|USA|2020-08-05	0.0006383220	North America
North America|hCoV-19/USA/WA-S2143/2020|EPI ISL 497571|B.1|USA|2020-06-08	North America|hCoV-19/USA/WA-UW-22454/2020|EPI ISL 570692|B.1|USA|2020-08-05	0.0006719411	North America
North America|hCoV-19/USA/TX-HMH-2839/2020|EPI ISL 543810|B.1.1|USA|2020-06-08	North America|hCoV-19/USA/WA-UW-22454/2020|EPI ISL 570692|B.1|USA|2020-08-05	0.0007729814	North America
North America|hCoV-19/USA/TX-HMH-2802/2020|EPI ISL 545565|B.1|USA|2020-06-08	North America|hCoV-19/USA/WA-UW-22454/2020|EPI ISL 570692|B.1|USA|2020-08-05	0.0007055636	North America
North America|hCoV-19/USA/TX-HMH-2792/2020|EPI ISL 545557|B.1.370|USA|2020-06-08	North America|hCoV-19/USA/WA-UW-22454/2020|EPI ISL 570692|B.1|USA|2020-08-05	0.0009409717	North America
North America|hCoV-19/USA/MN-CDC-6286/2020|EPI ISL 527693|B.1|USA|2020-06-09	North America|hCoV-19/USA/WA-UW-22454/2020|EPI ISL 570692|B.1|USA|2020-08-05	0.0005710807	North America
North America|hCoV-19/USA/TX-HMH-2926/2020|EPI ISL 543868|B.1.315|USA|2020-06-09	North America|hCoV-19/USA/WA-UW-22454/2020|EPI ISL 570692|B.1|USA|2020-08-05	0.0006047322	North America
North America|hCoV-19/USA/OR-OHSU-0456/2020|EPI ISL 525813|B.1.5|USA|2020-06-09	North America|hCoV-19/USA/WA-UW-22454/2020|EPI ISL 570692|B.1|USA|2020-08-05	0.0005374683	North America
North America|hCoV-19/Canada/ON-UHTC 0151/2020|EPI ISL 526284|B.1|Canada|2020-06-09	North America|hCoV-19/USA/WA-UW-22454/2020|EPI ISL 570692|B.1|USA|2020-08-05	0.0007392111	North America
North America|hCoV-19/USA/WA-S2269/2020|EPI ISL 497697|B.1.124|USA|2020-06-09	North America|hCoV-19/USA/WA-UW-22454/2020|EPI ISL 570692|B.1|USA|2020-08-05	0.0007055309	North America
North America|hCoV-19/USA/CA-IGI-0083/2020|EPI ISL 511837|B.1|USA|2020-06-10	North America|hCoV-19/USA/WA-UW-22454/2020|EPI ISL 570692|B.1|USA|2020-08-05	0.0006383220	North America
North America|hCoV-19/USA/VA-DCLS-1076/2020|EPI ISL 528674|B.1|USA|2020-06-10	North America|hCoV-19/USA/WA-UW-22454/2020|EPI ISL 570692|B.1|USA|2020-08-05	0.0007394004	North America
North America|hCoV-19/USA/WA-UW-10696/2020|EPI ISL 570352|B.1|USA|2020-06-10	North America|hCoV-19/USA/WA-UW-22454/2020|EPI ISL 570692|B.1|USA|2020-08-05	0.0007728395	North America
North America|hCoV-19/USA/TX-HMH-3073/2020|EPI ISL 543977|B.1|USA|2020-06-10	North America|hCoV-19/USA/WA-UW-22454/2020|EPI ISL 570692|B.1|USA|2020-08-05	0.0007055850	North America
North America|hCoV-19/USA/CA-IGI-0054/2020|EPI ISL 511809|B.1|USA|2020-06-11	North America|hCoV-19/USA/WA-UW-22454/2020|EPI ISL 570692|B.1|USA|2020-08-05	0.0006719626	North America
North America|hCoV-19/USA/TX-HMH-3169/2020|EPI ISL 544045|B.1.361|USA|2020-06-11	North America|hCoV-19/USA/WA-UW-22454/2020|EPI ISL 570692|B.1|USA|2020-08-05	0.0006383811	North America
North America|hCoV-19/USA/TX-HMH-3279/2020|EPI ISL 544097|B.1.1|USA|2020-06-11	North America|hCoV-19/USA/WA-UW-22454/2020|EPI ISL 570692|B.1|USA|2020-08-05	0.0006047505	North America
North America|hCoV-19/USA/TX-HMH-3124/2020|EPI ISL 544010|B.1.3|USA|2020-06-11	North America|hCoV-19/USA/WA-UW-22454/2020|EPI ISL 570692|B.1|USA|2020-08-05	0.0007055310	North America
North America|hCoV-19/USA/TX-HMH-3176/2020|EPI ISL 544051|B.1.1|USA|2020-06-11	North America|hCoV-19/USA/WA-UW-22454/2020|EPI ISL 570692|B.1|USA|2020-08-05	0.0006047225	North America
North America|hCoV-19/USA/TX-HMH-3220/2020|EPI ISL 544088|B.1.361|USA|2020-06-12	North America|hCoV-19/USA/WA-UW-22454/2020|EPI ISL 570692|B.1|USA|2020-08-05	0.0006720140	North America
North America|hCoV-19/USA/TX-HMH-3442/2020|EPI ISL 544197|B.1.370|USA|2020-06-12	North America|hCoV-19/USA/WA-UW-22454/2020|EPI ISL 570692|B.1|USA|2020-08-05	0.0007727914	North America
North America|hCoV-19/USA/TX-HMH-3827/2020|EPI ISL 543231|B.1.370|USA|2020-06-12	North America|hCoV-19/USA/WA-UW-22454/2020|EPI ISL 570692|B.1|USA|2020-08-05	0.0007727679	North America
North America|hCoV-19/Costa Rica/INC-0056/2020|EPI ISL 512662|B.1.1|Costa Rica|2020-06-12	North America|hCoV-19/USA/WA-UW-22454/2020|EPI ISL 570692|B.1|USA|2020-08-05	0.0007729208	North America
North America|hCoV-19/USA/TX-HMH-3228/2020|EPI ISL 544095|B.1.3|USA|2020-06-13	North America|hCoV-19/USA/WA-UW-22454/2020|EPI ISL 570692|B.1|USA|2020-08-05	0.0009074862	North America
North America|hCoV-19/USA/TX-HMH-3420/2020|EPI ISL 544179|B.1.1|USA|2020-06-13	North America|hCoV-19/USA/WA-UW-22454/2020|EPI ISL 570692|B.1|USA|2020-08-05	0.0006047505	North America
North America|hCoV-19/USA/TX-HMH-3428/2020|EPI ISL 544185|B.1|USA|2020-06-13	North America|hCoV-19/USA/WA-UW-22454/2020|EPI ISL 570692|B.1|USA|2020-08-05	0.0007055963	North America
North America|hCoV-19/USA/TX-HMH-3211/2020|EPI ISL 544079|B.1.370|USA|2020-06-13	North America|hCoV-19/USA/WA-UW-22454/2020|EPI ISL 570692|B.1|USA|2020-08-05	0.0008064575	North America
North America|hCoV-19/USA/TX-HMH-3229/2020|EPI ISL 544096|B.1.1|USA|2020-06-13	North America|hCoV-19/USA/WA-UW-22454/2020|EPI ISL 570692|B.1|USA|2020-08-05	0.0007392215	North America
North America|hCoV-19/USA/TX-HMH-3370/2020|EPI ISL 544154|B.1|USA|2020-06-14	North America|hCoV-19/USA/WA-UW-22454/2020|EPI ISL 570692|B.1|USA|2020-08-05	0.0005374768	North America
North America|hCoV-19/USA/TX-HMH-3412/2020|EPI ISL 544172|B.1.361|USA|2020-06-14	North America|hCoV-19/USA/WA-UW-22454/2020|EPI ISL 570692|B.1|USA|2020-08-05	0.0006720140	North America
North America|hCoV-19/USA/TX-HMH-3546/2020|EPI ISL 543009|B.1.370|USA|2020-06-14	North America|hCoV-19/USA/WA-UW-22454/2020|EPI ISL 570692|B.1|USA|2020-08-05	0.0007055096	North America
North America|hCoV-19/USA/TX-HMH-3402/2020|EPI ISL 544162|B.1.370|USA|2020-06-14	North America|hCoV-19/USA/WA-UW-22454/2020|EPI ISL 570692|B.1|USA|2020-08-05	0.0007728272	North America
North America|hCoV-19/USA/WI-GMF-06563/2020|EPI ISL 489905|B.1.3|USA|2020-06-15	North America|hCoV-19/USA/WA-UW-22454/2020|EPI ISL 570692|B.1|USA|2020-08-05	0.0007055963	North America
North America|hCoV-19/USA/TX-HMH-3570/2020|EPI ISL 543030|B.1.1|USA|2020-06-15	North America|hCoV-19/USA/WA-UW-22454/2020|EPI ISL 570692|B.1|USA|2020-08-05	0.0007391650	North America
North America|hCoV-19/USA/CA-IGI-0066/2020|EPI ISL 511862|B.1.1|USA|2020-06-15	North America|hCoV-19/USA/WA-UW-22454/2020|EPI ISL 570692|B.1|USA|2020-08-05	0.0007060898	North America
North America|hCoV-19/USA/CA-CDC-4719/2020|EPI ISL 535694|B.1|USA|2020-06-15	North America|hCoV-19/USA/WA-UW-22454/2020|EPI ISL 570692|B.1|USA|2020-08-05	0.0004702732	North America
North America|hCoV-19/USA/WA-UW-11728/2020|EPI ISL 570464|B.1.247|USA|2020-06-16	North America|hCoV-19/USA/WA-UW-22454/2020|EPI ISL 570692|B.1|USA|2020-08-05	0.0008401668	North America
North America|hCoV-19/USA/WA-S2450/2020|EPI ISL 497082|B.1.1|USA|2020-06-16	North America|hCoV-19/USA/WA-UW-22454/2020|EPI ISL 570692|B.1|USA|2020-08-05	0.0007728382	North America
North America|hCoV-19/USA/CA-CDC-4730/2020|EPI ISL 535701|B.1|USA|2020-06-16	North America|hCoV-19/USA/WA-UW-22454/2020|EPI ISL 570692|B.1|USA|2020-08-05	0.0005374356	North America
North America|hCoV-19/USA/MN-MDH-1646/2020|EPI ISL 539840|B.1.370|USA|2020-06-16	North America|hCoV-19/USA/WA-UW-22454/2020|EPI ISL 570692|B.1|USA|2020-08-05	0.0007392110	North America
North America|hCoV-19/USA/TX-HMH-3918/2020|EPI ISL 543280|B.1.1|USA|2020-06-16	North America|hCoV-19/USA/WA-UW-22454/2020|EPI ISL 570692|B.1|USA|2020-08-05	0.0007728506	North America
North America|hCoV-19/USA/TX-HMH-4390/2020|EPI ISL 543583|B.1.1|USA|2020-06-17	North America|hCoV-19/USA/WA-UW-22454/2020|EPI ISL 570692|B.1|USA|2020-08-05	0.0007391993	North America
North America|hCoV-19/USA/TX-HMH-4423/2020|EPI ISL 543607|B.1.370|USA|2020-06-17	North America|hCoV-19/USA/WA-UW-22454/2020|EPI ISL 570692|B.1|USA|2020-08-05	0.0008401023	North America
North America|hCoV-19/USA/WA-S2555/2020|EPI ISL 497187|B.1|USA|2020-06-17	North America|hCoV-19/USA/WA-UW-22454/2020|EPI ISL 570692|B.1|USA|2020-08-05	0.0005710807	North America
North America|hCoV-19/USA/TX-HMH-3855/2020|EPI ISL 543256|B.1.1|USA|2020-06-17	North America|hCoV-19/USA/WA-UW-22454/2020|EPI ISL 570692|B.1|USA|2020-08-05	0.0007056064	North America
North America|hCoV-19/USA/TX-HMH-4296/2020|EPI ISL 543506|B.1.3|USA|2020-06-18	North America|hCoV-19/USA/WA-UW-22454/2020|EPI ISL 570692|B.1|USA|2020-08-05	0.0009747623	North America
North America|hCoV-19/USA/TX-HMH-4320/2020|EPI ISL 543529|B.1|USA|2020-06-18	North America|hCoV-19/USA/WA-UW-22454/2020|EPI ISL 570692|B.1|USA|2020-08-05	0.0007391768	North America
North America|hCoV-19/USA/WA-S2578/2020|EPI ISL 497210|B.1.124|USA|2020-06-18	North America|hCoV-19/USA/WA-UW-22454/2020|EPI ISL 570692|B.1|USA|2020-08-05	0.0007727914	North America
North America|hCoV-19/USA/TX-HMH-4185/2020|EPI ISL 543420|B.1.1|USA|2020-06-18	North America|hCoV-19/USA/WA-UW-22454/2020|EPI ISL 570692|B.1|USA|2020-08-05	0.0007392335	North America
North America|hCoV-19/USA/CA-ALSR-1102-SAN/2020|EPI ISL 483528|B.1|USA|2020-06-18	North America|hCoV-19/USA/WA-UW-22454/2020|EPI ISL 570692|B.1|USA|2020-08-05	0.0007391886	North America
North America|hCoV-19/Mexico/COA-InDRE 40/2020|EPI ISL 516620|B.1.1|Mexico|2020-06-19	North America|hCoV-19/USA/WA-UW-22454/2020|EPI ISL 570692|B.1|USA|2020-08-05	0.0007391993	North America
North America|hCoV-19/USA/MO-WUSTL046/2020|EPI ISL 493075|B.1|USA|2020-06-19	North America|hCoV-19/USA/WA-UW-22454/2020|EPI ISL 570692|B.1|USA|2020-08-05	0.0006047042	North America
North America|hCoV-19/Canada/ON-UHTC-0270/2020|EPI ISL 570002|B.1.36|Canada|2020-06-19	North America|hCoV-19/USA/WA-UW-22454/2020|EPI ISL 570692|B.1|USA|2020-08-05	0.0009072775	North America
North America|hCoV-19/USA/SC-DHEC-0586/2020|EPI ISL 529095|B.1.3|USA|2020-06-19	North America|hCoV-19/USA/WA-UW-22454/2020|EPI ISL 570692|B.1|USA|2020-08-05	0.0006719411	North America
North America|hCoV-19/USA/TX-HMH-4839/2020|EPI ISL 544367|B.1.265|USA|2020-06-20	North America|hCoV-19/USA/WA-UW-22454/2020|EPI ISL 570692|B.1|USA|2020-08-05	0.0007728630	North America
North America|hCoV-19/USA/WA-UW-11290/2020|EPI ISL 570390|B.1.1|USA|2020-06-20	North America|hCoV-19/USA/WA-UW-22454/2020|EPI ISL 570692|B.1|USA|2020-08-05	0.0006719410	North America
North America|hCoV-19/USA/WA-S2711/2020|EPI ISL 525701|B.1|USA|2020-06-20	North America|hCoV-19/USA/WA-UW-22454/2020|EPI ISL 570692|B.1|USA|2020-08-05	0.0007391544	North America
North America|hCoV-19/USA/VA-DCLS-1110/2020|EPI ISL 529913|B.1.370|USA|2020-06-20	North America|hCoV-19/USA/WA-UW-22454/2020|EPI ISL 570692|B.1|USA|2020-08-05	0.0007055310	North America
North America|hCoV-19/USA/TX-HMH-5076/2020|EPI ISL 544506|B.1.361|USA|2020-06-20	North America|hCoV-19/USA/WA-UW-22454/2020|EPI ISL 570692|B.1|USA|2020-08-05	0.0008064935	North America
North America|hCoV-19/USA/TX-HMH-4678/2020|EPI ISL 544249|B.1.1|USA|2020-06-21	North America|hCoV-19/USA/WA-UW-22454/2020|EPI ISL 570692|B.1|USA|2020-08-05	0.0006047505	North America
North America|hCoV-19/USA/TX-HMH-4844/2020|EPI ISL 544370|B.1.361|USA|2020-06-21	North America|hCoV-19/USA/WA-UW-22454/2020|EPI ISL 570692|B.1|USA|2020-08-05	0.0006383708	North America
North America|hCoV-19/USA/TX-HMH-4615/2020|EPI ISL 543756|B.1.370|USA|2020-06-21	North America|hCoV-19/USA/WA-UW-22454/2020|EPI ISL 570692|B.1|USA|2020-08-05	0.0007056290	North America
North America|hCoV-19/USA/CA-ALSR-1045-SAN/2020|EPI ISL 483481|B.1|USA|2020-06-21	North America|hCoV-19/USA/WA-UW-22454/2020|EPI ISL 570692|B.1|USA|2020-08-05	0.0006047515	North America
North America|hCoV-19/USA/WA-UW-11562/2020|EPI ISL 570437|B.1.1|USA|2020-06-22	North America|hCoV-19/USA/WA-UW-22454/2020|EPI ISL 570692|B.1|USA|2020-08-05	0.0006047225	North America
North America|hCoV-19/USA/WA-UW-11350/2020|EPI ISL 570400|B.1.1|USA|2020-06-22	North America|hCoV-19/USA/WA-UW-22454/2020|EPI ISL 570692|B.1|USA|2020-08-05	0.0006719410	North America
North America|hCoV-19/USA/TX-HMH-4865/2020|EPI ISL 544387|B.1.3|USA|2020-06-22	North America|hCoV-19/USA/WA-UW-22454/2020|EPI ISL 570692|B.1|USA|2020-08-05	0.0009747623	North America
North America|hCoV-19/USA/TX-HMH-4875/2020|EPI ISL 544394|B.1|USA|2020-06-22	North America|hCoV-19/USA/WA-UW-22454/2020|EPI ISL 570692|B.1|USA|2020-08-05	0.0007055636	North America
North America|hCoV-19/USA/WI-UW-585/2020|EPI ISL 484960|B.1.3|USA|2020-06-22	North America|hCoV-19/USA/WA-UW-22454/2020|EPI ISL 570692|B.1|USA|2020-08-05	0.0007391650	North America
North America|hCoV-19/USA/VA-DCLS-1189/2020|EPI ISL 529936|B.1|USA|2020-06-23	North America|hCoV-19/USA/WA-UW-22454/2020|EPI ISL 570692|B.1|USA|2020-08-05	0.0007055422	North America
North America|hCoV-19/USA/WA-UW-11472/2020|EPI ISL 570415|B.1.370|USA|2020-06-23	North America|hCoV-19/USA/WA-UW-22454/2020|EPI ISL 570692|B.1|USA|2020-08-05	0.0009409280	North America
North America|hCoV-19/USA/FL-BPHL-0754/2020|EPI ISL 512560|B.1.3|USA|2020-06-23	North America|hCoV-19/USA/WA-UW-22454/2020|EPI ISL 570692|B.1|USA|2020-08-05	0.0007728272	North America
North America|hCoV-19/USA/CA-ALSR-1086-SAN/2020|EPI ISL 483513|B.1|USA|2020-06-23	North America|hCoV-19/USA/WA-UW-22454/2020|EPI ISL 570692|B.1|USA|2020-08-05	0.0007055850	North America
North America|hCoV-19/USA/TX-HMH-5091/2020|EPI ISL 544518|B.1.361|USA|2020-06-24	North America|hCoV-19/USA/WA-UW-22454/2020|EPI ISL 570692|B.1|USA|2020-08-05	0.0007055963	North America
North America|hCoV-19/USA/TX-HMH-5520/2020|EPI ISL 544841|B.1.370|USA|2020-06-24	North America|hCoV-19/USA/WA-UW-22454/2020|EPI ISL 570692|B.1|USA|2020-08-05	0.0008064691	North America
North America|hCoV-19/USA/WA-UW-12027/2020|EPI ISL 501106|B.1|USA|2020-06-24	North America|hCoV-19/USA/WA-UW-22454/2020|EPI ISL 570692|B.1|USA|2020-08-05	0.0006383118	North America
North America|hCoV-19/USA/TX-HMH-5036/2020|EPI ISL 544476|B.1|USA|2020-06-24	North America|hCoV-19/USA/WA-UW-22454/2020|EPI ISL 570692|B.1|USA|2020-08-05	0.0007055963	North America
North America|hCoV-19/USA/WI-GMF-07816/2020|EPI ISL 489925|B.1.3|USA|2020-06-24	North America|hCoV-19/USA/WA-UW-22454/2020|EPI ISL 570692|B.1|USA|2020-08-05	0.0007392111	North America
North America|hCoV-19/USA/TX-HMH-5418/2020|EPI ISL 544762|B.1.3|USA|2020-06-25	North America|hCoV-19/USA/WA-UW-22454/2020|EPI ISL 570692|B.1|USA|2020-08-05	0.0009074587	North America
North America|hCoV-19/USA/TX-HMH-5356/2020|EPI ISL 544711|B.1.3|USA|2020-06-25	North America|hCoV-19/USA/WA-UW-22454/2020|EPI ISL 570692|B.1|USA|2020-08-05	0.0009411308	North America
North America|hCoV-19/USA/WA-UW-11903/2020|EPI ISL 570476|B.1.3|USA|2020-06-25	North America|hCoV-19/USA/WA-UW-22454/2020|EPI ISL 570692|B.1|USA|2020-08-05	0.0007055637	North America
North America|hCoV-19/USA/MN-MDH-1405/2020|EPI ISL 514624|B.1.3|USA|2020-06-25	North America|hCoV-19/USA/WA-UW-22454/2020|EPI ISL 570692|B.1|USA|2020-08-05	0.0007392453	North America
North America|hCoV-19/USA/TX-HMH-6803/2020|EPI ISL 546253|B.1|USA|2020-06-25	North America|hCoV-19/USA/WA-UW-22454/2020|EPI ISL 570692|B.1|USA|2020-08-05	0.0007055749	North America
North America|hCoV-19/USA/SC-DHEC-0929/2020|EPI ISL 538420|B.1|USA|2020-06-26	North America|hCoV-19/USA/WA-UW-22454/2020|EPI ISL 570692|B.1|USA|2020-08-05	0.0006383117	North America
North America|hCoV-19/USA/IL-UW-670/2020|EPI ISL 491311|B.1.3|USA|2020-06-26	North America|hCoV-19/USA/WA-UW-22454/2020|EPI ISL 570692|B.1|USA|2020-08-05	0.0008064691	North America
North America|hCoV-19/USA/SC-DHEC-0863/2020|EPI ISL 538399|B.1.3|USA|2020-06-26	North America|hCoV-19/USA/WA-UW-22454/2020|EPI ISL 570692|B.1|USA|2020-08-05	0.0006719722	North America
North America|hCoV-19/USA/WI-GMF-07962/2020|EPI ISL 489926|B.1.3|USA|2020-06-26	North America|hCoV-19/USA/WA-UW-22454/2020|EPI ISL 570692|B.1|USA|2020-08-05	0.0007392111	North America
North America|hCoV-19/USA/TX-HMH-5541/2020|EPI ISL 544850|B.1.1|USA|2020-06-26	North America|hCoV-19/USA/WA-UW-22454/2020|EPI ISL 570692|B.1|USA|2020-08-05	0.0008400876	North America
North America|hCoV-19/USA/TX-HMH-6526/2020|EPI ISL 546059|B.1.361|USA|2020-06-27	North America|hCoV-19/USA/WA-UW-22454/2020|EPI ISL 570692|B.1|USA|2020-08-05	0.0007055963	North America
North America|hCoV-19/USA/TX-HMH-6900/2020|EPI ISL 546335|B.1|USA|2020-06-27	North America|hCoV-19/USA/WA-UW-22454/2020|EPI ISL 570692|B.1|USA|2020-08-05	0.0007055423	North America
North America|hCoV-19/USA/FL-BPHL-1480/2020|EPI ISL 549262|B.1.3|USA|2020-06-27	North America|hCoV-19/USA/WA-UW-22454/2020|EPI ISL 570692|B.1|USA|2020-08-05	0.0007392110	North America
North America|hCoV-19/USA/TX-HMH-6500/2020|EPI ISL 546040|B.1.1|USA|2020-06-27	North America|hCoV-19/USA/WA-UW-22454/2020|EPI ISL 570692|B.1|USA|2020-08-05	0.0007055850	North America
North America|hCoV-19/USA/WA-UW-12626/2020|EPI ISL 570879|B.1.1|USA|2020-06-27	North America|hCoV-19/USA/WA-UW-22454/2020|EPI ISL 570692|B.1|USA|2020-08-05	0.0006719410	North America
North America|hCoV-19/USA/TX-HMH-6963/2020|EPI ISL 546390|B.1|USA|2020-06-28	North America|hCoV-19/USA/WA-UW-22454/2020|EPI ISL 570692|B.1|USA|2020-08-05	0.0006720033	North America
North America|hCoV-19/USA/TX-HMH-7019/2020|EPI ISL 546438|B.1.361|USA|2020-06-28	North America|hCoV-19/USA/WA-UW-22454/2020|EPI ISL 570692|B.1|USA|2020-08-05	0.0006719829	North America
North America|hCoV-19/USA/TX-HMH-7081/2020|EPI ISL 546488|B.1.1|USA|2020-06-28	North America|hCoV-19/USA/WA-UW-22454/2020|EPI ISL 570692|B.1|USA|2020-08-05	0.0006047225	North America
North America|hCoV-19/USA/TX-HMH-6975/2020|EPI ISL 546400|B.1.370|USA|2020-06-28	North America|hCoV-19/USA/WA-UW-22454/2020|EPI ISL 570692|B.1|USA|2020-08-05	0.0008737380	North America
North America|hCoV-19/USA/TX-HMH-6010/2020|EPI ISL 547166|B.1.370|USA|2020-06-28	North America|hCoV-19/USA/WA-UW-22454/2020|EPI ISL 570692|B.1|USA|2020-08-05	0.0007391202	North America
North America|hCoV-19/USA/TX-HMH-5375/2020|EPI ISL 544727|B.1|USA|2020-06-29	North America|hCoV-19/USA/WA-UW-22454/2020|EPI ISL 570692|B.1|USA|2020-08-05	0.0007055524	North America
North America|hCoV-19/USA/TX-HMH-5499/2020|EPI ISL 544822|B.1.361|USA|2020-06-29	North America|hCoV-19/USA/WA-UW-22454/2020|EPI ISL 570692|B.1|USA|2020-08-05	0.0006720033	North America
North America|hCoV-19/USA/TX-HMH-7207/2020|EPI ISL 546598|B.1.361|USA|2020-06-29	North America|hCoV-19/USA/WA-UW-22454/2020|EPI ISL 570692|B.1|USA|2020-08-05	0.0007055963	North America
North America|hCoV-19/USA/GA-CDC-5095/2020|EPI ISL 566085|B.1|USA|2020-06-29	North America|hCoV-19/USA/WA-UW-22454/2020|EPI ISL 570692|B.1|USA|2020-08-05	0.0007728864	North America
North America|hCoV-19/USA/TX-HMH-7342/2020|EPI ISL 546689|B.1.370|USA|2020-06-29	North America|hCoV-19/USA/WA-UW-22454/2020|EPI ISL 570692|B.1|USA|2020-08-05	0.0008064446	North America
North America|hCoV-19/USA/WA-UW-13047/2020|EPI ISL 570844|B.1.1|USA|2020-06-30	North America|hCoV-19/USA/WA-UW-22454/2020|EPI ISL 570692|B.1|USA|2020-08-05	0.0006720033	North America
North America|hCoV-19/USA/FL-BPHL-0913/2020|EPI ISL 517803|B.1|USA|2020-06-30	North America|hCoV-19/USA/WA-UW-22454/2020|EPI ISL 570692|B.1|USA|2020-08-05	0.0006047042	North America
North America|hCoV-19/USA/FL-AG7J/2020|EPI ISL 513285|B.1|USA|2020-06-30	North America|hCoV-19/USA/WA-UW-22454/2020|EPI ISL 570692|B.1|USA|2020-08-05	0.0007727322	North America
North America|hCoV-19/USA/TX-HMH-5916/2020|EPI ISL 547106|B.1.1|USA|2020-06-30	North America|hCoV-19/USA/WA-UW-22454/2020|EPI ISL 570692|B.1|USA|2020-08-05	0.0006047225	North America
North America|hCoV-19/USA/TX-HMH-6037/2020|EPI ISL 547183|B.1.1|USA|2020-06-30	North America|hCoV-19/USA/WA-UW-22454/2020|EPI ISL 570692|B.1|USA|2020-08-05	0.0006383902	North America
North America|hCoV-19/USA/WI-GMF-08700/2020|EPI ISL 489934|B.1.3|USA|2020-07-01	North America|hCoV-19/USA/WA-UW-22454/2020|EPI ISL 570692|B.1|USA|2020-08-05	0.0007392111	North America
North America|hCoV-19/USA/TX-HMH-8040/2020|EPI ISL 545811|B.1|USA|2020-07-01	North America|hCoV-19/USA/WA-UW-22454/2020|EPI ISL 570692|B.1|USA|2020-08-05	0.0007391886	North America
North America|hCoV-19/USA/IA-GMF-08792/2020|EPI ISL 489897|B.1|USA|2020-07-01	North America|hCoV-19/USA/WA-UW-22454/2020|EPI ISL 570692|B.1|USA|2020-08-05	0.0006047515	North America
North America|hCoV-19/USA/TX-HMH-7985/2020|EPI ISL 545766|B.1|USA|2020-07-01	North America|hCoV-19/USA/WA-UW-22454/2020|EPI ISL 570692|B.1|USA|2020-08-05	0.0005374768	North America
North America|hCoV-19/USA/WI-UW-721/2020|EPI ISL 491396|B.1|USA|2020-07-01	North America|hCoV-19/USA/WA-UW-22454/2020|EPI ISL 570692|B.1|USA|2020-08-05	0.0005713129	North America
North America|hCoV-19/USA/GA-CDC-5127/2020|EPI ISL 566107|B.1|USA|2020-07-02	North America|hCoV-19/USA/WA-UW-22454/2020|EPI ISL 570692|B.1|USA|2020-08-05	0.0007392677	North America
North America|hCoV-19/USA/CA-IGI-0206/2020|EPI ISL 569933|B.1.1|USA|2020-07-02	North America|hCoV-19/USA/WA-UW-22454/2020|EPI ISL 570692|B.1|USA|2020-08-05	0.0007392783	North America
North America|hCoV-19/USA/GA-CDC-5126/2020|EPI ISL 566106|B.1|USA|2020-07-02	North America|hCoV-19/USA/WA-UW-22454/2020|EPI ISL 570692|B.1|USA|2020-08-05	0.0007729223	North America
North America|hCoV-19/USA/WA-S2718/2020|EPI ISL 525708|B.1.1|USA|2020-07-02	North America|hCoV-19/USA/WA-UW-22454/2020|EPI ISL 570692|B.1|USA|2020-08-05	0.0006383504	North America
North America|hCoV-19/USA/TX-HMH-6215/2020|EPI ISL 547318|B.1.3|USA|2020-07-02	North America|hCoV-19/USA/WA-UW-22454/2020|EPI ISL 570692|B.1|USA|2020-08-05	0.0009747623	North America
North America|hCoV-19/USA/VA-DCLS-0737/2020|EPI ISL 526858|B.1.3|USA|2020-07-03	North America|hCoV-19/USA/WA-UW-22454/2020|EPI ISL 570692|B.1|USA|2020-08-05	0.0007729285	North America
North America|hCoV-19/USA/VA-DCLS-0738/2020|EPI ISL 526859|B.1.3|USA|2020-07-03	North America|hCoV-19/USA/WA-UW-22454/2020|EPI ISL 570692|B.1|USA|2020-08-05	0.0007728272	North America
North America|hCoV-19/USA/SC-20-1385-T10/2020|EPI ISL 516755|B.1.370|USA|2020-07-03	North America|hCoV-19/USA/WA-UW-22454/2020|EPI ISL 570692|B.1|USA|2020-08-05	0.0006719314	North America
North America|hCoV-19/USA/WA-UW-13299/2020|EPI ISL 570963|B.1|USA|2020-07-03	North America|hCoV-19/USA/WA-UW-22454/2020|EPI ISL 570692|B.1|USA|2020-08-05	0.0006719518	North America
North America|hCoV-19/USA/TX-HMH-8031/2020|EPI ISL 545803|B.1.370|USA|2020-07-03	North America|hCoV-19/USA/WA-UW-22454/2020|EPI ISL 570692|B.1|USA|2020-08-05	0.0007391426	North America
North America|hCoV-19/USA/TX-HMH-6387/2020|EPI ISL 545960|B.1.361|USA|2020-07-04	North America|hCoV-19/USA/WA-UW-22454/2020|EPI ISL 570692|B.1|USA|2020-08-05	0.0006719829	North America
North America|hCoV-19/USA/WI-GMF-09171/2020|EPI ISL 489942|B.1.3|USA|2020-07-04	North America|hCoV-19/USA/WA-UW-22454/2020|EPI ISL 570692|B.1|USA|2020-08-05	0.0007728272	North America
North America|hCoV-19/USA/MD-MDH-0127/2020|EPI ISL 524892|B.1|USA|2020-07-04	North America|hCoV-19/USA/WA-UW-22454/2020|EPI ISL 570692|B.1|USA|2020-08-05	0.0007728383	North America
North America|hCoV-19/USA/TX-HMH-6198/2020|EPI ISL 547306|B.1.361|USA|2020-07-04	North America|hCoV-19/USA/WA-UW-22454/2020|EPI ISL 570692|B.1|USA|2020-08-05	0.0006720140	North America
North America|hCoV-19/USA/TX-HMH-6187/2020|EPI ISL 547298|B.1.361|USA|2020-07-04	North America|hCoV-19/USA/WA-UW-22454/2020|EPI ISL 570692|B.1|USA|2020-08-05	0.0006719829	North America
North America|hCoV-19/Costa Rica/INC-0080/2020|EPI ISL 527748|B.1|Costa Rica|2020-07-05	North America|hCoV-19/USA/WA-UW-22454/2020|EPI ISL 570692|B.1|USA|2020-08-05	0.0006719411	North America
North America|hCoV-19/USA/TX-HMH-6406/2020|EPI ISL 545977|B.1.1|USA|2020-07-05	North America|hCoV-19/USA/WA-UW-22454/2020|EPI ISL 570692|B.1|USA|2020-08-05	0.0006383505	North America
North America|hCoV-19/USA/TX-HMH-6356/2020|EPI ISL 547413|B.1.361|USA|2020-07-05	North America|hCoV-19/USA/WA-UW-22454/2020|EPI ISL 570692|B.1|USA|2020-08-05	0.0007055963	North America
North America|hCoV-19/Mexico/BCN-InDRE-51/2020|EPI ISL 516611|B.1|Mexico|2020-07-05	North America|hCoV-19/USA/WA-UW-22454/2020|EPI ISL 570692|B.1|USA|2020-08-05	0.0005038744	North America
North America|hCoV-19/USA/TX-HMH-8020/2020|EPI ISL 545796|B.1.1|USA|2020-07-05	North America|hCoV-19/USA/WA-UW-22454/2020|EPI ISL 570692|B.1|USA|2020-08-05	0.0006383311	North America
North America|hCoV-19/USA/WI-GMF-09471/2020|EPI ISL 489945|B.1.3|USA|2020-07-06	North America|hCoV-19/USA/WA-UW-22454/2020|EPI ISL 570692|B.1|USA|2020-08-05	0.0007392111	North America
North America|hCoV-19/USA/MN-MDH-1417/2020|EPI ISL 514636|B.1.370|USA|2020-07-06	North America|hCoV-19/USA/WA-UW-22454/2020|EPI ISL 570692|B.1|USA|2020-08-05	0.0007055636	North America
North America|hCoV-19/USA/SC-DHEC-1079/2020|EPI ISL 541664|B.1.3|USA|2020-07-06	North America|hCoV-19/USA/WA-UW-22454/2020|EPI ISL 570692|B.1|USA|2020-08-05	0.0006719411	North America
North America|hCoV-19/USA/TX-HMH-6441/2020|EPI ISL 545998|B.1.370|USA|2020-07-06	North America|hCoV-19/USA/WA-UW-22454/2020|EPI ISL 570692|B.1|USA|2020-08-05	0.0009746425	North America
North America|hCoV-19/USA/WI-GMF-M00018/2020|EPI ISL 547669|B.1.3|USA|2020-07-06	North America|hCoV-19/USA/WA-UW-22454/2020|EPI ISL 570692|B.1|USA|2020-08-05	0.0007728630	North America
North America|hCoV-19/USA/TX-HMH-8068/2020|EPI ISL 545833|B.1.361|USA|2020-07-07	North America|hCoV-19/USA/WA-UW-22454/2020|EPI ISL 570692|B.1|USA|2020-08-05	0.0007055963	North America
North America|hCoV-19/USA/SC-20-1633-T07/2020|EPI ISL 516776|B.1.370|USA|2020-07-07	North America|hCoV-19/USA/WA-UW-22454/2020|EPI ISL 570692|B.1|USA|2020-08-05	0.0007727679	North America
North America|hCoV-19/USA/WI-GMF-09752/2020|EPI ISL 489955|B.1|USA|2020-07-07	North America|hCoV-19/USA/WA-UW-22454/2020|EPI ISL 570692|B.1|USA|2020-08-05	0.0007728506	North America
North America|hCoV-19/USA/TX-HMH-8066/2020|EPI ISL 545831|B.1.361|USA|2020-07-07	North America|hCoV-19/USA/WA-UW-22454/2020|EPI ISL 570692|B.1|USA|2020-08-05	0.0006719829	North America
North America|hCoV-19/USA/AR-CDC-4181/2020|EPI ISL 509683|B.1|USA|2020-07-08	North America|hCoV-19/USA/WA-UW-22454/2020|EPI ISL 570692|B.1|USA|2020-08-05	0.0007729767	North America
North America|hCoV-19/USA/FL-BPHL-0960/2020|EPI ISL 517850|B.1|USA|2020-07-08	North America|hCoV-19/USA/WA-UW-22454/2020|EPI ISL 570692|B.1|USA|2020-08-05	0.0008736697	North America
North America|hCoV-19/USA/IA-GMF-09911/2020|EPI ISL 547604|B.1|USA|2020-07-08	North America|hCoV-19/USA/WA-UW-22454/2020|EPI ISL 570692|B.1|USA|2020-08-05	0.0006047139	North America
North America|hCoV-19/USA/FL-BPHL-0957/2020|EPI ISL 517847|B.1|USA|2020-07-08	North America|hCoV-19/USA/WA-UW-22454/2020|EPI ISL 570692|B.1|USA|2020-08-05	0.0007055636	North America
North America|hCoV-19/USA/SC-20-1419-T14/2020|EPI ISL 516765|B.1.1|USA|2020-07-08	North America|hCoV-19/USA/WA-UW-22454/2020|EPI ISL 570692|B.1|USA|2020-08-05	0.0008064935	North America
North America|hCoV-19/USA/MD-MDH-0142/2020|EPI ISL 534702|B.1|USA|2020-07-09	North America|hCoV-19/USA/WA-UW-22454/2020|EPI ISL 570692|B.1|USA|2020-08-05	0.0007392229	North America
North America|hCoV-19/USA/CA-IGI-0204/2020|EPI ISL 569932|B.1.1|USA|2020-07-09	North America|hCoV-19/USA/WA-UW-22454/2020|EPI ISL 570692|B.1|USA|2020-08-05	0.0006383607	North America
North America|hCoV-19/USA/FL-BPHL-0969/2020|EPI ISL 517859|B.1.370|USA|2020-07-09	North America|hCoV-19/USA/WA-UW-22454/2020|EPI ISL 570692|B.1|USA|2020-08-05	0.0009073197	North America
North America|hCoV-19/USA/WI-UW-867/2020|EPI ISL 509870|B.1.1|USA|2020-07-09	North America|hCoV-19/USA/WA-UW-22454/2020|EPI ISL 570692|B.1|USA|2020-08-05	0.0007728975	North America
North America|hCoV-19/USA/WI-UW-905/2020|EPI ISL 509906|B.1.3|USA|2020-07-10	North America|hCoV-19/USA/WA-UW-22454/2020|EPI ISL 570692|B.1|USA|2020-08-05	0.0007057624	North America
North America|hCoV-19/USA/FL-BPHL-0924/2020|EPI ISL 517814|B.1.3|USA|2020-07-10	North America|hCoV-19/USA/WA-UW-22454/2020|EPI ISL 570692|B.1|USA|2020-08-05	0.0008401278	North America
North America|hCoV-19/USA/IA-GMF-10147/2020|EPI ISL 547607|B.1|USA|2020-07-10	North America|hCoV-19/USA/WA-UW-22454/2020|EPI ISL 570692|B.1|USA|2020-08-05	0.0006047139	North America
North America|hCoV-19/USA/AR-CDC-4202/2020|EPI ISL 509666|B.1|USA|2020-07-10	North America|hCoV-19/USA/WA-UW-22454/2020|EPI ISL 570692|B.1|USA|2020-08-05	0.0007392796	North America
North America|hCoV-19/USA/WI-GMF-M00015/2020|EPI ISL 547666|B.1.3|USA|2020-07-11	North America|hCoV-19/USA/WA-UW-22454/2020|EPI ISL 570692|B.1|USA|2020-08-05	0.0007728630	North America
North America|hCoV-19/USA/SD-SDPHL-0007/2020|EPI ISL 569615|B.1|USA|2020-07-11	North America|hCoV-19/USA/WA-UW-22454/2020|EPI ISL 570692|B.1|USA|2020-08-05	0.0007396063	North America
North America|hCoV-19/USA/AR-CDC-4206/2020|EPI ISL 527633|B.1|USA|2020-07-11	North America|hCoV-19/USA/WA-UW-22454/2020|EPI ISL 570692|B.1|USA|2020-08-05	0.0007729222	North America
North America|hCoV-19/USA/AR-CDC-4205/2020|EPI ISL 527632|B.1|USA|2020-07-11	North America|hCoV-19/USA/WA-UW-22454/2020|EPI ISL 570692|B.1|USA|2020-08-05	0.0007392796	North America
North America|hCoV-19/USA/WA-S2730/2020|EPI ISL 525720|B.1.1|USA|2020-07-11	North America|hCoV-19/USA/WA-UW-22454/2020|EPI ISL 570692|B.1|USA|2020-08-05	0.0007055523	North America
North America|hCoV-19/USA/WA-S2732/2020|EPI ISL 525722|B.1|USA|2020-07-12	North America|hCoV-19/USA/WA-UW-22454/2020|EPI ISL 570692|B.1|USA|2020-08-05	0.0007391320	North America
North America|hCoV-19/USA/SD-SDPHL-0008/2020|EPI ISL 569616|B.1|USA|2020-07-12	North America|hCoV-19/USA/WA-UW-22454/2020|EPI ISL 570692|B.1|USA|2020-08-05	0.0007728629	North America
North America|hCoV-19/USA/AR-CDC-4220/2020|EPI ISL 527638|B.1|USA|2020-07-12	North America|hCoV-19/USA/WA-UW-22454/2020|EPI ISL 570692|B.1|USA|2020-08-05	0.0007392796	North America
North America|hCoV-19/USA/AR-CDC-4219/2020|EPI ISL 527637|B.1|USA|2020-07-12	North America|hCoV-19/USA/WA-UW-22454/2020|EPI ISL 570692|B.1|USA|2020-08-05	0.0007729346	North America
North America|hCoV-19/USA/FL-BPHL-0733/2020|EPI ISL 509791|B.1.3|USA|2020-07-13	North America|hCoV-19/USA/WA-UW-22454/2020|EPI ISL 570692|B.1|USA|2020-08-05	0.0007728272	North America
North America|hCoV-19/USA/WI-GMF-10571/2020|EPI ISL 547610|B.1.5|USA|2020-07-13	North America|hCoV-19/USA/WA-UW-22454/2020|EPI ISL 570692|B.1|USA|2020-08-05	0.0006046676	North America
North America|hCoV-19/USA/AR-CDC-4226/2020|EPI ISL 527640|B.1|USA|2020-07-13	North America|hCoV-19/USA/WA-UW-22454/2020|EPI ISL 570692|B.1|USA|2020-08-05	0.0007392796	North America
North America|hCoV-19/USA/FL-BPHL-0923/2020|EPI ISL 517813|B.1.3|USA|2020-07-13	North America|hCoV-19/USA/WA-UW-22454/2020|EPI ISL 570692|B.1|USA|2020-08-05	0.0007728272	North America
North America|hCoV-19/USA/AR-CDC-4253/2020|EPI ISL 527642|B.1|USA|2020-07-14	North America|hCoV-19/USA/WA-UW-22454/2020|EPI ISL 570692|B.1|USA|2020-08-05	0.0007729222	North America
North America|hCoV-19/USA/MD-MDH-0159/2020|EPI ISL 524886|B.1.1|USA|2020-07-14	North America|hCoV-19/USA/WA-UW-22454/2020|EPI ISL 570692|B.1|USA|2020-08-05	0.0009073877	North America
North America|hCoV-19/USA/MD-MDH-0162/2020|EPI ISL 524889|B.1.370|USA|2020-07-14	North America|hCoV-19/USA/WA-UW-22454/2020|EPI ISL 570692|B.1|USA|2020-08-05	0.0008401024	North America
North America|hCoV-19/USA/FL-BPHL-0729/2020|EPI ISL 509787|B.1.1|USA|2020-07-14	North America|hCoV-19/USA/WA-UW-22454/2020|EPI ISL 570692|B.1|USA|2020-08-05	0.0007391874	North America
North America|hCoV-19/USA/AR-CDC-4265/2020|EPI ISL 527643|B.1|USA|2020-07-15	North America|hCoV-19/USA/WA-UW-22454/2020|EPI ISL 570692|B.1|USA|2020-08-05	0.0007392796	North America
North America|hCoV-19/USA/WI-GMF-10889/2020|EPI ISL 547618|B.1.3|USA|2020-07-15	North America|hCoV-19/USA/WA-UW-22454/2020|EPI ISL 570692|B.1|USA|2020-08-05	0.0008401413	North America
North America|hCoV-19/USA/FL-BPHL-0739/2020|EPI ISL 509797|B.1|USA|2020-07-15	North America|hCoV-19/USA/WA-UW-22454/2020|EPI ISL 570692|B.1|USA|2020-08-05	0.0007392453	North America
North America|hCoV-19/USA/MD-MDH-0164/2020|EPI ISL 524891|B.1.265|USA|2020-07-15	North America|hCoV-19/USA/WA-UW-22454/2020|EPI ISL 570692|B.1|USA|2020-08-05	0.0007055310	North America
North America|hCoV-19/USA/WA-S2736/2020|EPI ISL 525726|B.1.3|USA|2020-07-15	North America|hCoV-19/USA/WA-UW-22454/2020|EPI ISL 570692|B.1|USA|2020-08-05	0.0008400890	North America
North America|hCoV-19/USA/FL-BPHL-0946/2020|EPI ISL 517836|B.1.3|USA|2020-07-16	North America|hCoV-19/USA/WA-UW-22454/2020|EPI ISL 570692|B.1|USA|2020-08-05	0.0008064447	North America
North America|hCoV-19/USA/FL-BPHL-0737/2020|EPI ISL 509795|B.1.3|USA|2020-07-16	North America|hCoV-19/USA/WA-UW-22454/2020|EPI ISL 570692|B.1|USA|2020-08-05	0.0007728272	North America
North America|hCoV-19/USA/WI-GMF-11002/2020|EPI ISL 547622|B.1.3|USA|2020-07-16	North America|hCoV-19/USA/WA-UW-22454/2020|EPI ISL 570692|B.1|USA|2020-08-05	0.0007392453	North America
North America|hCoV-19/USA/WI-GMF-M00016/2020|EPI ISL 547667|B.1.3|USA|2020-07-16	North America|hCoV-19/USA/WA-UW-22454/2020|EPI ISL 570692|B.1|USA|2020-08-05	0.0008737646	North America
North America|hCoV-19/USA/WI-UW-1011/2020|EPI ISL 516437|B.1.1|USA|2020-07-17	North America|hCoV-19/USA/WA-UW-22454/2020|EPI ISL 570692|B.1|USA|2020-08-05	0.0008738036	North America
North America|hCoV-19/USA/FL-BPHL-1016/2020|EPI ISL 517906|B.1.3|USA|2020-07-17	North America|hCoV-19/USA/WA-UW-22454/2020|EPI ISL 570692|B.1|USA|2020-08-05	0.0008064447	North America
North America|hCoV-19/USA/CA-CZB-3868/2020|EPI ISL 548536|B.1|USA|2020-07-17	North America|hCoV-19/USA/WA-UW-22454/2020|EPI ISL 570692|B.1|USA|2020-08-05	0.0004366401	North America
North America|hCoV-19/USA/FL-BPHL-0943/2020|EPI ISL 517833|B.1.3|USA|2020-07-17	North America|hCoV-19/USA/WA-UW-22454/2020|EPI ISL 570692|B.1|USA|2020-08-05	0.0008400635	North America
North America|hCoV-19/USA/VA-DCLS-0804/2020|EPI ISL 522813|B.1|USA|2020-07-18	North America|hCoV-19/USA/WA-UW-22454/2020|EPI ISL 570692|B.1|USA|2020-08-05	0.0007391768	North America
North America|hCoV-19/USA/VA-DCLS-0799/2020|EPI ISL 522810|B.1|USA|2020-07-18	North America|hCoV-19/USA/WA-UW-22454/2020|EPI ISL 570692|B.1|USA|2020-08-05	0.0009073327	North America
North America|hCoV-19/USA/VA-DCLS-0807/2020|EPI ISL 522815|B.1|USA|2020-07-18	North America|hCoV-19/USA/WA-UW-22454/2020|EPI ISL 570692|B.1|USA|2020-08-05	0.0009409566	North America
North America|hCoV-19/USA/VA-DCLS-0805/2020|EPI ISL 522814|B.1|USA|2020-07-18	North America|hCoV-19/USA/WA-UW-22454/2020|EPI ISL 570692|B.1|USA|2020-08-05	0.0009745818	North America
North America|hCoV-19/USA/AR-CDC-4307/2020|EPI ISL 527649|B.1|USA|2020-07-18	North America|hCoV-19/USA/WA-UW-22454/2020|EPI ISL 570692|B.1|USA|2020-08-05	0.0007731327	North America
North America|hCoV-19/USA/WI-GMF-11475/2020|EPI ISL 547630|B.1.3|USA|2020-07-19	North America|hCoV-19/USA/WA-UW-22454/2020|EPI ISL 570692|B.1|USA|2020-08-05	0.0008411386	North America
North America|hCoV-19/USA/WI-GMF-11426/2020|EPI ISL 547629|B.1.3|USA|2020-07-19	North America|hCoV-19/USA/WA-UW-22454/2020|EPI ISL 570692|B.1|USA|2020-08-05	0.0007426395	North America
North America|hCoV-19/USA/FL-BPHL-1022/2020|EPI ISL 517912|B.1.361|USA|2020-07-20	North America|hCoV-19/USA/WA-UW-22454/2020|EPI ISL 570692|B.1|USA|2020-08-05	0.0007056288	North America
North America|hCoV-19/USA/FL-BPHL-1366/2020|EPI ISL 541303|B.1.370|USA|2020-07-20	North America|hCoV-19/USA/WA-UW-22454/2020|EPI ISL 570692|B.1|USA|2020-08-05	0.0009410438	North America
North America|hCoV-19/USA/FL-BPHL-1066/2020|EPI ISL 517956|B.1.3|USA|2020-07-20	North America|hCoV-19/USA/WA-UW-22454/2020|EPI ISL 570692|B.1|USA|2020-08-05	0.0007728272	North America
North America|hCoV-19/USA/OR-OHSU-1551/2020|EPI ISL 525977|B.1.1|USA|2020-07-20	North America|hCoV-19/USA/WA-UW-22454/2020|EPI ISL 570692|B.1|USA|2020-08-05	0.0007069219	North America
North America|hCoV-19/USA/IL-UW-996/2020|EPI ISL 509806|B.1|USA|2020-07-20	North America|hCoV-19/USA/WA-UW-22454/2020|EPI ISL 570692|B.1|USA|2020-08-05	0.0007729124	North America
North America|hCoV-19/USA/FL-BPHL-1378/2020|EPI ISL 541315|B.1.1|USA|2020-07-21	North America|hCoV-19/USA/WA-UW-22454/2020|EPI ISL 570692|B.1|USA|2020-08-05	0.0006719411	North America
North America|hCoV-19/USA/FL-BPHL-0722/2020|EPI ISL 509780|B.1.3|USA|2020-07-21	North America|hCoV-19/USA/WA-UW-22454/2020|EPI ISL 570692|B.1|USA|2020-08-05	0.0008064691	North America
North America|hCoV-19/USA/FL-BPHL-1026/2020|EPI ISL 517916|B.1.3|USA|2020-07-21	North America|hCoV-19/USA/WA-UW-22454/2020|EPI ISL 570692|B.1|USA|2020-08-05	0.0008401024	North America
North America|hCoV-19/USA/FL-BPHL-1381/2020|EPI ISL 541318|B.1.3|USA|2020-07-21	North America|hCoV-19/USA/WA-UW-22454/2020|EPI ISL 570692|B.1|USA|2020-08-05	0.0007391993	North America
North America|hCoV-19/USA/WI-UW-1013/2020|EPI ISL 516439|B.1.3|USA|2020-07-22	North America|hCoV-19/USA/WA-UW-22454/2020|EPI ISL 570692|B.1|USA|2020-08-05	0.0007394075	North America
North America|hCoV-19/USA/FL-BPHL-1035/2020|EPI ISL 517925|B.1.1|USA|2020-07-22	North America|hCoV-19/USA/WA-UW-22454/2020|EPI ISL 570692|B.1|USA|2020-08-05	0.0006383311	North America
North America|hCoV-19/USA/WI-UW-1014/2020|EPI ISL 516440|B.1.3|USA|2020-07-22	North America|hCoV-19/USA/WA-UW-22454/2020|EPI ISL 570692|B.1|USA|2020-08-05	0.0007393732	North America
North America|hCoV-19/USA/FL-BPHL-1203/2020|EPI ISL 541176|B.1.1|USA|2020-07-22	North America|hCoV-19/USA/WA-UW-22454/2020|EPI ISL 570692|B.1|USA|2020-08-05	0.0007729456	North America
North America|hCoV-19/USA/FL-BPHL-1036/2020|EPI ISL 517926|B.1.370|USA|2020-07-22	North America|hCoV-19/USA/WA-UW-22454/2020|EPI ISL 570692|B.1|USA|2020-08-05	0.0008400769	North America
North America|hCoV-19/USA/AR-CDC-4388/2020|EPI ISL 527656|B.1|USA|2020-07-23	North America|hCoV-19/USA/WA-UW-22454/2020|EPI ISL 570692|B.1|USA|2020-08-05	0.0007729222	North America
North America|hCoV-19/USA/SD-SDPHL-0009/2020|EPI ISL 569617|B.1|USA|2020-07-23	North America|hCoV-19/USA/WA-UW-22454/2020|EPI ISL 570692|B.1|USA|2020-08-05	0.0006719314	North America
North America|hCoV-19/USA/FL-BPHL-1504/2020|EPI ISL 568602|B.1.3|USA|2020-07-23	North America|hCoV-19/USA/WA-UW-22454/2020|EPI ISL 570692|B.1|USA|2020-08-05	0.0009073602	North America
North America|hCoV-19/USA/FL-BPHL-1502/2020|EPI ISL 568600|B.1|USA|2020-07-23	North America|hCoV-19/USA/WA-UW-22454/2020|EPI ISL 570692|B.1|USA|2020-08-05	0.0006722432	North America
North America|hCoV-19/USA/FL-BPHL-1508/2020|EPI ISL 568606|B.1.361|USA|2020-07-24	North America|hCoV-19/USA/WA-UW-22454/2020|EPI ISL 570692|B.1|USA|2020-08-05	0.0007055963	North America
North America|hCoV-19/USA/FL-BPHL-1208/2020|EPI ISL 541181|B.1.5|USA|2020-07-24	North America|hCoV-19/USA/WA-UW-22454/2020|EPI ISL 570692|B.1|USA|2020-08-05	0.0006383515	North America
North America|hCoV-19/USA/FL-BPHL-1209/2020|EPI ISL 541182|B.1|USA|2020-07-24	North America|hCoV-19/USA/WA-UW-22454/2020|EPI ISL 570692|B.1|USA|2020-08-05	0.0007728630	North America
North America|hCoV-19/USA/CA-CZB-3901/2020|EPI ISL 548542|B.1.1|USA|2020-07-24	North America|hCoV-19/USA/WA-UW-22454/2020|EPI ISL 570692|B.1|USA|2020-08-05	0.0006383311	North America
North America|hCoV-19/USA/CA-CZB-3898/2020|EPI ISL 548493|B.1|USA|2020-07-24	North America|hCoV-19/USA/WA-UW-22454/2020|EPI ISL 570692|B.1|USA|2020-08-05	0.0006383220	North America
North America|hCoV-19/USA/SD-SDPHL-0010/2020|EPI ISL 569618|B.1|USA|2020-07-25	North America|hCoV-19/USA/WA-UW-22454/2020|EPI ISL 570692|B.1|USA|2020-08-05	0.0009410723	North America
North America|hCoV-19/USA/CA-CZB-3924/2020|EPI ISL 548548|B.1|USA|2020-07-25	North America|hCoV-19/USA/WA-UW-22454/2020|EPI ISL 570692|B.1|USA|2020-08-05	0.0006102214	North America
North America|hCoV-19/USA/CA-CZB-3922/2020|EPI ISL 548524|B.1.1|USA|2020-07-25	North America|hCoV-19/USA/WA-UW-22454/2020|EPI ISL 570692|B.1|USA|2020-08-05	0.0006720687	North America
North America|hCoV-19/USA/CA-CZB-3923/2020|EPI ISL 548535|B.1.36|USA|2020-07-25	North America|hCoV-19/USA/WA-UW-22454/2020|EPI ISL 570692|B.1|USA|2020-08-05	0.0006724285	North America
North America|hCoV-19/USA/IL-UW-1064/2020|EPI ISL 516490|B.1.370|USA|2020-07-26	North America|hCoV-19/USA/WA-UW-22454/2020|EPI ISL 570692|B.1|USA|2020-08-05	0.0008736431	North America
North America|hCoV-19/USA/SD-SDPHL-0011/2020|EPI ISL 569619|B.1|USA|2020-07-26	North America|hCoV-19/USA/WA-UW-22454/2020|EPI ISL 570692|B.1|USA|2020-08-05	0.0009410723	North America
North America|hCoV-19/USA/CA-CZB-3896/2020|EPI ISL 548541|B.1|USA|2020-07-26	North America|hCoV-19/USA/WA-UW-22454/2020|EPI ISL 570692|B.1|USA|2020-08-05	0.0005710898	North America
North America|hCoV-19/USA/WI-UW-1102/2020|EPI ISL 516527|B.1.361|USA|2020-07-26	North America|hCoV-19/USA/WA-UW-22454/2020|EPI ISL 570692|B.1|USA|2020-08-05	0.0008401560	North America
North America|hCoV-19/Canada/ON-UHTC-0288/2020|EPI ISL 569993|B.1.1|Canada|2020-07-26	North America|hCoV-19/USA/WA-UW-22454/2020|EPI ISL 570692|B.1|USA|2020-08-05	0.0007056325	North America
North America|hCoV-19/USA/CA-CZB-3625/2020|EPI ISL 548360|B.1.5|USA|2020-07-27	North America|hCoV-19/USA/WA-UW-22454/2020|EPI ISL 570692|B.1|USA|2020-08-05	0.0006719625	North America
North America|hCoV-19/USA/VA-DCLS-1224/2020|EPI ISL 528648|B.1|USA|2020-07-27	North America|hCoV-19/USA/WA-UW-22454/2020|EPI ISL 570692|B.1|USA|2020-08-05	0.0006046859	North America
North America|hCoV-19/USA/WA-S2751/2020|EPI ISL 525741|B.1|USA|2020-07-27	North America|hCoV-19/USA/WA-UW-22454/2020|EPI ISL 570692|B.1|USA|2020-08-05	0.0006720141	North America
North America|hCoV-19/USA/FL-BPHL-1519/2020|EPI ISL 568617|B.1.1|USA|2020-07-27	North America|hCoV-19/USA/WA-UW-22454/2020|EPI ISL 570692|B.1|USA|2020-08-05	0.0007736254	North America
North America|hCoV-19/USA/WI-UW-1108/2020|EPI ISL 516533|B.1.3|USA|2020-07-27	North America|hCoV-19/USA/WA-UW-22454/2020|EPI ISL 570692|B.1|USA|2020-08-05	0.0008065090	North America
North America|hCoV-19/USA/VA-DCLS-1225/2020|EPI ISL 528649|B.1.3|USA|2020-07-28	North America|hCoV-19/USA/WA-UW-22454/2020|EPI ISL 570692|B.1|USA|2020-08-05	0.0008737101	North America
North America|hCoV-19/USA/WA-S2757/2020|EPI ISL 525747|B.1.1|USA|2020-07-28	North America|hCoV-19/USA/WA-UW-22454/2020|EPI ISL 570692|B.1|USA|2020-08-05	0.0007392098	North America
North America|hCoV-19/USA/WI-GMF-12945/2020|EPI ISL 547648|B.1.3|USA|2020-07-28	North America|hCoV-19/USA/WA-UW-22454/2020|EPI ISL 570692|B.1|USA|2020-08-05	0.0008065193	North America
North America|hCoV-19/USA/FL-BPHL-1521/2020|EPI ISL 568619|B.1|USA|2020-07-28	North America|hCoV-19/USA/WA-UW-22454/2020|EPI ISL 570692|B.1|USA|2020-08-05	0.0007728630	North America
North America|hCoV-19/USA/WA-S2758/2020|EPI ISL 525748|B.1.1|USA|2020-07-28	North America|hCoV-19/USA/WA-UW-22454/2020|EPI ISL 570692|B.1|USA|2020-08-05	0.0007728259	North America
North America|hCoV-19/USA/FL-BPHL-0978/2020|EPI ISL 517868|B.1.3|USA|2020-07-29	North America|hCoV-19/USA/WA-UW-22454/2020|EPI ISL 570692|B.1|USA|2020-08-05	0.0007728148	North America
North America|hCoV-19/USA/FL-BPHL-0972/2020|EPI ISL 517862|B.1.3|USA|2020-07-29	North America|hCoV-19/USA/WA-UW-22454/2020|EPI ISL 570692|B.1|USA|2020-08-05	0.0007391769	North America
North America|hCoV-19/USA/GA-CDC-6424/2020|EPI ISL 527661|B.1|USA|2020-07-29	North America|hCoV-19/USA/WA-UW-22454/2020|EPI ISL 570692|B.1|USA|2020-08-05	0.0007055637	North America
North America|hCoV-19/USA/WA-S2766/2020|EPI ISL 525756|B.1|USA|2020-07-29	North America|hCoV-19/USA/WA-UW-22454/2020|EPI ISL 570692|B.1|USA|2020-08-05	0.0006719614	North America
North America|hCoV-19/USA/FL-BPHL-0977/2020|EPI ISL 517867|B.1.3|USA|2020-07-29	North America|hCoV-19/USA/WA-UW-22454/2020|EPI ISL 570692|B.1|USA|2020-08-05	0.0008064562	North America
North America|hCoV-19/USA/VA-DCLS-1246/2020|EPI ISL 529939|B.1.3|USA|2020-07-30	North America|hCoV-19/USA/WA-UW-22454/2020|EPI ISL 570692|B.1|USA|2020-08-05	0.0008737241	North America
North America|hCoV-19/USA/VA-DCLS-1238/2020|EPI ISL 528657|B.1.3|USA|2020-07-30	North America|hCoV-19/USA/WA-UW-22454/2020|EPI ISL 570692|B.1|USA|2020-08-05	0.0008737241	North America
North America|hCoV-19/USA/VA-DCLS-1236/2020|EPI ISL 528655|B.1.3|USA|2020-07-30	North America|hCoV-19/USA/WA-UW-22454/2020|EPI ISL 570692|B.1|USA|2020-08-05	0.0008737241	North America
North America|hCoV-19/USA/VA-DCLS-1237/2020|EPI ISL 528656|B.1.3|USA|2020-07-30	North America|hCoV-19/USA/WA-UW-22454/2020|EPI ISL 570692|B.1|USA|2020-08-05	0.0008737241	North America
North America|hCoV-19/USA/WI-UW-1066/2020|EPI ISL 516492|B.1.361|USA|2020-07-30	North America|hCoV-19/USA/WA-UW-22454/2020|EPI ISL 570692|B.1|USA|2020-08-05	0.0008064690	North America
North America|hCoV-19/USA/FL-BPHL-1099/2020|EPI ISL 526585|B.1.1|USA|2020-07-31	North America|hCoV-19/USA/WA-UW-22454/2020|EPI ISL 570692|B.1|USA|2020-08-05	0.0006719721	North America
North America|hCoV-19/USA/WI-UW-1069/2020|EPI ISL 516495|B.1.361|USA|2020-07-31	North America|hCoV-19/USA/WA-UW-22454/2020|EPI ISL 570692|B.1|USA|2020-08-05	0.0008401399	North America
North America|hCoV-19/USA/WI-UW-1038/2020|EPI ISL 516464|B.1.3|USA|2020-07-31	North America|hCoV-19/USA/WA-UW-22454/2020|EPI ISL 570692|B.1|USA|2020-08-05	0.0007730943	North America
North America|hCoV-19/USA/FL-BPHL-1046/2020|EPI ISL 517936|B.1.3|USA|2020-07-31	North America|hCoV-19/USA/WA-UW-22454/2020|EPI ISL 570692|B.1|USA|2020-08-05	0.0008453191	North America
North America|hCoV-19/Mexico/CMX-INMEGEN-11/2020|EPI ISL 522941|B.1.3|Mexico|2020-07-31	North America|hCoV-19/USA/WA-UW-22454/2020|EPI ISL 570692|B.1|USA|2020-08-05	0.0009141003	North America
North America|hCoV-19/USA/WI-GMF-13319/2020|EPI ISL 547655|B.1.3|USA|2020-08-01	North America|hCoV-19/USA/WA-UW-22454/2020|EPI ISL 570692|B.1|USA|2020-08-05	0.0008401413	North America
North America|hCoV-19/USA/WI-UW-1049/2020|EPI ISL 516475|B.1.361|USA|2020-08-01	North America|hCoV-19/USA/WA-UW-22454/2020|EPI ISL 570692|B.1|USA|2020-08-05	0.0008064690	North America
North America|hCoV-19/USA/IA-GMF-13403/2020|EPI ISL 547657|B.1.361|USA|2020-08-01	North America|hCoV-19/USA/WA-UW-22454/2020|EPI ISL 570692|B.1|USA|2020-08-05	0.0006719829	North America
North America|hCoV-19/USA/WA-S2771/2020|EPI ISL 530128|B.1.1|USA|2020-08-01	North America|hCoV-19/USA/WA-UW-22454/2020|EPI ISL 570692|B.1|USA|2020-08-05	0.0007392334	North America
North America|hCoV-19/USA/WI-UW-1030/2020|EPI ISL 516456|B.1.3|USA|2020-08-01	North America|hCoV-19/USA/WA-UW-22454/2020|EPI ISL 570692|B.1|USA|2020-08-05	0.0008067234	North America
North America|hCoV-19/USA/WI-UW-1176/2020|EPI ISL 522931|B.1.5|USA|2020-08-01	North America|hCoV-19/USA/WA-UW-22454/2020|EPI ISL 570692|B.1|USA|2020-08-05	0.0004737208	North America
North America|hCoV-19/Mexico/CMX-INMEGEN-07/2020|EPI ISL 522878|B.1.1|Mexico|2020-08-01	North America|hCoV-19/USA/WA-UW-22454/2020|EPI ISL 570692|B.1|USA|2020-08-05	0.0007446677	North America
North America|hCoV-19/USA/WI-GMF-M00026/2020|EPI ISL 547676|B.1.3|USA|2020-08-02	North America|hCoV-19/USA/WA-UW-22454/2020|EPI ISL 570692|B.1|USA|2020-08-05	0.0008064819	North America
North America|hCoV-19/USA/WI-UW-1099/2020|EPI ISL 516524|B.1|USA|2020-08-02	North America|hCoV-19/USA/WA-UW-22454/2020|EPI ISL 570692|B.1|USA|2020-08-05	0.0007055986	North America
North America|hCoV-19/USA/WI-UW-1023/2020|EPI ISL 516449|B.1.1|USA|2020-08-02	North America|hCoV-19/USA/WA-UW-22454/2020|EPI ISL 570692|B.1|USA|2020-08-05	0.0005754269	North America
North America|hCoV-19/USA/FL-BPHL-1110/2020|EPI ISL 526596|B.1.3|USA|2020-08-03	North America|hCoV-19/USA/WA-UW-22454/2020|EPI ISL 570692|B.1|USA|2020-08-05	0.0010083015	North America
North America|hCoV-19/USA/WA-S2765/2020|EPI ISL 525755|B.1.1|USA|2020-08-03	North America|hCoV-19/USA/WA-UW-22454/2020|EPI ISL 570692|B.1|USA|2020-08-05	0.0007055850	North America
North America|hCoV-19/USA/FL-BPHL-1112/2020|EPI ISL 526598|B.1.370|USA|2020-08-03	North America|hCoV-19/USA/WA-UW-22454/2020|EPI ISL 570692|B.1|USA|2020-08-05	0.0007727679	North America
North America|hCoV-19/USA/CA-CZB-4050/2020|EPI ISL 548616|B.1.1|USA|2020-08-03	North America|hCoV-19/USA/WA-UW-22454/2020|EPI ISL 570692|B.1|USA|2020-08-05	0.0007392465	North America
North America|hCoV-19/USA/WA-UW-22253/2020|EPI ISL 570645|B.1.1|USA|2020-08-03	North America|hCoV-19/USA/WA-UW-22454/2020|EPI ISL 570692|B.1|USA|2020-08-05	0.0008401843	North America
North America|hCoV-19/USA/WI-UW-1080/2020|EPI ISL 516506|B.1|USA|2020-08-03	North America|hCoV-19/USA/WA-UW-22454/2020|EPI ISL 570692|B.1|USA|2020-08-05	0.0005375577	North America
North America|hCoV-19/USA/CA-CZB-3948/2020|EPI ISL 548558|B.1.5|USA|2020-08-03	North America|hCoV-19/USA/WA-UW-22454/2020|EPI ISL 570692|B.1|USA|2020-08-05	0.0004402769	North America
North America|hCoV-19/USA/MN-MDH-1559/2020|EPI ISL 527624|B.1|USA|2020-08-04	North America|hCoV-19/USA/WA-UW-22454/2020|EPI ISL 570692|B.1|USA|2020-08-05	0.0006383218	North America
North America|hCoV-19/USA/FL-BPHL-1111/2020|EPI ISL 526597|B.1.3|USA|2020-08-04	North America|hCoV-19/USA/WA-UW-22454/2020|EPI ISL 570692|B.1|USA|2020-08-05	0.0008736696	North America
North America|hCoV-19/USA/PR-B2DR/2020|EPI ISL 527382|B.1.1|USA|2020-08-04	North America|hCoV-19/USA/WA-UW-22454/2020|EPI ISL 570692|B.1|USA|2020-08-05	0.0008064188	North America
North America|hCoV-19/USA/WA-UW-22804/2020|EPI ISL 570720|B.1.1.61|USA|2020-08-04	North America|hCoV-19/USA/WA-UW-22454/2020|EPI ISL 570692|B.1|USA|2020-08-05	0.0008738566	North America
North America|hCoV-19/USA/WA-UW-22505/2020|EPI ISL 570700|B.1|USA|2020-08-04	North America|hCoV-19/USA/WA-UW-22454/2020|EPI ISL 570692|B.1|USA|2020-08-05	0.0006383515	North America
North America|hCoV-19/USA/FL-BPHL-1104/2020|EPI ISL 526590|B.1|USA|2020-08-04	North America|hCoV-19/USA/WA-UW-22454/2020|EPI ISL 570692|B.1|USA|2020-08-05	0.0007727679	North America
North America|hCoV-19/USA/WA-UW-22514/2020|EPI ISL 570701|B.1|USA|2020-08-04	North America|hCoV-19/USA/WA-UW-22454/2020|EPI ISL 570692|B.1|USA|2020-08-05	0.0010084613	North America
North America|hCoV-19/USA/WA-UW-22468/2020|EPI ISL 570694|B.1|USA|2020-08-05	North America|hCoV-19/USA/WA-UW-22454/2020|EPI ISL 570692|B.1|USA|2020-08-05	0.0006383311	North America
North America|hCoV-19/USA/WA1/2020|EPI ISL 404895|A|USA|2020-01-19	North America|hCoV-19/USA/WA-UW-21723/2020|EPI ISL 570993|B.1.1|USA|2020-08-05	0.0005374271	North America
North America|hCoV-19/USA/IL1/2020|EPI ISL 404253|A|USA|2020-01-21	North America|hCoV-19/USA/WA-UW-21723/2020|EPI ISL 570993|B.1.1|USA|2020-08-05	0.0004367504	North America
North America|hCoV-19/USA/AZ1/2020|EPI ISL 406223|A|USA|2020-01-22	North America|hCoV-19/USA/WA-UW-21723/2020|EPI ISL 570993|B.1.1|USA|2020-08-05	0.0005710542	North America
North America|hCoV-19/USA/CA2/2020|EPI ISL 406036|B|USA|2020-01-22	North America|hCoV-19/USA/WA-UW-21723/2020|EPI ISL 570993|B.1.1|USA|2020-08-05	0.0005038511	North America
North America|hCoV-19/Canada/ON ON-VIDO-01-2/2020|EPI ISL 425177|B|Canada|2020-01-23	North America|hCoV-19/USA/WA-UW-21723/2020|EPI ISL 570993|B.1.1|USA|2020-08-05	0.0005038430	North America
North America|hCoV-19/Canada/ON VIDO-01/2020|EPI ISL 413015|B|Canada|2020-01-23	North America|hCoV-19/USA/WA-UW-21723/2020|EPI ISL 570993|B.1.1|USA|2020-08-05	0.0005376059	North America
North America|hCoV-19/USA/CA-CDC-1/2020|EPI ISL 406034|A|USA|2020-01-23	North America|hCoV-19/USA/WA-UW-21723/2020|EPI ISL 570993|B.1.1|USA|2020-08-05	0.0006719206	North America
North America|hCoV-19/USA/WA1-A12/2020|EPI ISL 407214|A|USA|2020-01-25	North America|hCoV-19/USA/WA-UW-21723/2020|EPI ISL 570993|B.1.1|USA|2020-08-05	0.0005374271	North America
North America|hCoV-19/USA/CA-CDC-6/2020|EPI ISL 410044|B|USA|2020-01-27	North America|hCoV-19/USA/WA-UW-21723/2020|EPI ISL 570993|B.1.1|USA|2020-08-05	0.0004369853	North America
North America|hCoV-19/USA/CA-CDC-5/2020|EPI ISL 408010|B|USA|2020-01-29	North America|hCoV-19/USA/WA-UW-21723/2020|EPI ISL 570993|B.1.1|USA|2020-08-05	0.0005038277	North America
North America|hCoV-19/USA/CA-CDC-3/2020|EPI ISL 408008|B|USA|2020-01-29	North America|hCoV-19/USA/WA-UW-21723/2020|EPI ISL 570993|B.1.1|USA|2020-08-05	0.0005374597	North America
North America|hCoV-19/USA/MA1/2020|EPI ISL 409067|B|USA|2020-01-29	North America|hCoV-19/USA/WA-UW-21723/2020|EPI ISL 570993|B.1.1|USA|2020-08-05	0.0005710908	North America
North America|hCoV-19/USA/WI1/2020|EPI ISL 408670|B|USA|2020-01-31	North America|hCoV-19/USA/WA-UW-21723/2020|EPI ISL 570993|B.1.1|USA|2020-08-05	0.0004702771	North America
North America|hCoV-19/Canada/ON-PHL-2445/2020|EPI ISL 413014|B|Canada|2020-01	North America|hCoV-19/USA/WA-UW-21723/2020|EPI ISL 570993|B.1.1|USA|2020-08-05	0.0005038430	North America
North America|hCoV-19/USA/CA-CDC-7/2020|EPI ISL 411954|A|USA|2020-02-06	North America|hCoV-19/USA/WA-UW-21723/2020|EPI ISL 570993|B.1.1|USA|2020-08-05	0.0005710624	North America
North America|hCoV-19/USA/CA-CDC-8/2020|EPI ISL 411955|B|USA|2020-02-10	North America|hCoV-19/USA/WA-UW-21723/2020|EPI ISL 570993|B.1.1|USA|2020-08-05	0.0004702440	North America
North America|hCoV-19/USA/TX1/2020|EPI ISL 411956|A|USA|2020-02-11	North America|hCoV-19/USA/WA-UW-21723/2020|EPI ISL 570993|B.1.1|USA|2020-08-05	0.0006719002	North America
North America|hCoV-19/Canada/BC 37 0-2/2020|EPI ISL 412965|B.4|Canada|2020-02-16	North America|hCoV-19/USA/WA-UW-21723/2020|EPI ISL 570993|B.1.1|USA|2020-08-05	0.0005763168	North America
North America|hCoV-19/USA/CruiseA-9/2020|EPI ISL 413614|B|USA|2020-02-17	North America|hCoV-19/USA/WA-UW-21723/2020|EPI ISL 570993|B.1.1|USA|2020-08-05	0.0004702513	North America
North America|hCoV-19/USA/CruiseA-11/2020|EPI ISL 413616|B|USA|2020-02-17	North America|hCoV-19/USA/WA-UW-21723/2020|EPI ISL 570993|B.1.1|USA|2020-08-05	0.0005038511	North America
North America|hCoV-19/USA/CruiseA-8/2020|EPI ISL 413613|B|USA|2020-02-17	North America|hCoV-19/USA/WA-UW-21723/2020|EPI ISL 570993|B.1.1|USA|2020-08-05	0.0005038511	North America
North America|hCoV-19/USA/CruiseA-7/2020|EPI ISL 413612|B|USA|2020-02-17	North America|hCoV-19/USA/WA-UW-21723/2020|EPI ISL 570993|B.1.1|USA|2020-08-05	0.0005710716	North America
North America|hCoV-19/USA/CruiseA-10/2020|EPI ISL 413615|B|USA|2020-02-17	North America|hCoV-19/USA/WA-UW-21723/2020|EPI ISL 570993|B.1.1|USA|2020-08-05	0.0005038744	North America
North America|hCoV-19/USA/CruiseA-1/2020|EPI ISL 413606|B|USA|2020-02-17	North America|hCoV-19/USA/WA-UW-21723/2020|EPI ISL 570993|B.1.1|USA|2020-08-05	0.0005374769	North America
North America|hCoV-19/USA/CruiseA-24/2020|EPI ISL 414483|B|USA|2020-02-17	North America|hCoV-19/USA/WA-UW-21723/2020|EPI ISL 570993|B.1.1|USA|2020-08-05	0.0005711959	North America
North America|hCoV-19/Panama/328723/2020|EPI ISL 496609|A.2|Panama|2020-02-17	North America|hCoV-19/USA/WA-UW-21723/2020|EPI ISL 570993|B.1.1|USA|2020-08-05	0.0006526774	North America
North America|hCoV-19/USA/CruiseA-3/2020|EPI ISL 413608|B|USA|2020-02-18	North America|hCoV-19/USA/WA-UW-21723/2020|EPI ISL 570993|B.1.1|USA|2020-08-05	0.0004702512	North America
North America|hCoV-19/USA/CruiseA-2/2020|EPI ISL 413607|B|USA|2020-02-18	North America|hCoV-19/USA/WA-UW-21723/2020|EPI ISL 570993|B.1.1|USA|2020-08-05	0.0005374769	North America
North America|hCoV-19/USA/CruiseA-23/2020|EPI ISL 414482|B|USA|2020-02-18	North America|hCoV-19/USA/WA-UW-21723/2020|EPI ISL 570993|B.1.1|USA|2020-08-05	0.0006383730	North America
North America|hCoV-19/USA/CruiseA-13/2020|EPI ISL 413618|B|USA|2020-02-20	North America|hCoV-19/USA/WA-UW-21723/2020|EPI ISL 570993|B.1.1|USA|2020-08-05	0.0004702515	North America
North America|hCoV-19/USA/CruiseA-12/2020|EPI ISL 413617|B|USA|2020-02-20	North America|hCoV-19/USA/WA-UW-21723/2020|EPI ISL 570993|B.1.1|USA|2020-08-05	0.0005038511	North America
North America|hCoV-19/Canada/BC 69243/2020|EPI ISL 415577|B.4|Canada|2020-02-20	North America|hCoV-19/USA/WA-UW-21723/2020|EPI ISL 570993|B.1.1|USA|2020-08-05	0.0006848131	North America
North America|hCoV-19/USA/CruiseA-5/2020|EPI ISL 413610|B|USA|2020-02-21	North America|hCoV-19/USA/WA-UW-21723/2020|EPI ISL 570993|B.1.1|USA|2020-08-05	0.0004702515	North America
North America|hCoV-19/USA/CruiseA-6/2020|EPI ISL 413611|B|USA|2020-02-21	North America|hCoV-19/USA/WA-UW-21723/2020|EPI ISL 570993|B.1.1|USA|2020-08-05	0.0005374683	North America
North America|hCoV-19/USA/CruiseA-21/2020|EPI ISL 414480|B|USA|2020-02-21	North America|hCoV-19/USA/WA-UW-21723/2020|EPI ISL 570993|B.1.1|USA|2020-08-05	0.0005711071	North America
North America|hCoV-19/Panama/328719/2020|EPI ISL 496607|A.2|Panama|2020-02-22	North America|hCoV-19/USA/WA-UW-21723/2020|EPI ISL 570993|B.1.1|USA|2020-08-05	0.0006501982	North America
North America|hCoV-19/USA/CA-CDC-9/2020|EPI ISL 412862|B|USA|2020-02-23	North America|hCoV-19/USA/WA-UW-21723/2020|EPI ISL 570993|B.1.1|USA|2020-08-05	0.0004702295	North America
North America|hCoV-19/USA/CruiseA-17/2020|EPI ISL 413622|B|USA|2020-02-24	North America|hCoV-19/USA/WA-UW-21723/2020|EPI ISL 570993|B.1.1|USA|2020-08-05	0.0005375017	North America
North America|hCoV-19/USA/CruiseA-18/2020|EPI ISL 413623|B|USA|2020-02-24	North America|hCoV-19/USA/WA-UW-21723/2020|EPI ISL 570993|B.1.1|USA|2020-08-05	0.0005041284	North America
North America|hCoV-19/USA/CruiseA-26/2020|EPI ISL 414485|B|USA|2020-02-24	North America|hCoV-19/USA/WA-UW-21723/2020|EPI ISL 570993|B.1.1|USA|2020-08-05	0.0005039340	North America
North America|hCoV-19/USA/CruiseA-14/2020|EPI ISL 413619|B|USA|2020-02-25	North America|hCoV-19/USA/WA-UW-21723/2020|EPI ISL 570993|B.1.1|USA|2020-08-05	0.0006046579	North America
North America|hCoV-19/USA/CA-CDC-2602/2020|EPI ISL 419554|B|USA|2020-02-26	North America|hCoV-19/USA/WA-UW-21723/2020|EPI ISL 570993|B.1.1|USA|2020-08-05	0.0004702515	North America
North America|hCoV-19/Canada/ON SHSC-01/2020|EPI ISL 450747|B.4|Canada|2020-02-26	North America|hCoV-19/USA/WA-UW-21723/2020|EPI ISL 570993|B.1.1|USA|2020-08-05	0.0005772656	North America
North America|hCoV-19/USA/OR 2656/2020|EPI ISL 419558|B|USA|2020-02-27	North America|hCoV-19/USA/WA-UW-21723/2020|EPI ISL 570993|B.1.1|USA|2020-08-05	0.0005374767	North America
North America|hCoV-19/Mexico/CMX-InDRE-01/2020|EPI ISL 412972|B.1.1|Mexico|2020-02-27	North America|hCoV-19/USA/WA-UW-21723/2020|EPI ISL 570993|B.1.1|USA|2020-08-05	0.0002014669	North America
North America|hCoV-19/USA/CA-CDPH-UC2/2020|EPI ISL 413558|B|USA|2020-02-27	North America|hCoV-19/USA/WA-UW-21723/2020|EPI ISL 570993|B.1.1|USA|2020-08-05	0.0006047544	North America
North America|hCoV-19/USA/CA-CDPH-UC3/2020|EPI ISL 413559|B|USA|2020-02-27	North America|hCoV-19/USA/WA-UW-21723/2020|EPI ISL 570993|B.1.1|USA|2020-08-05	0.0005038955	North America
North America|hCoV-19/USA/CA-CDPH017/2020|EPI ISL 515910|B|USA|2020-02-27	North America|hCoV-19/USA/WA-UW-21723/2020|EPI ISL 570993|B.1.1|USA|2020-08-05	0.0005041326	North America
North America|hCoV-19/USA/CA-CDPH-UC4/2020|EPI ISL 413561|B|USA|2020-02-27	North America|hCoV-19/USA/WA-UW-21723/2020|EPI ISL 570993|B.1.1|USA|2020-08-05	0.0004705300	North America
North America|hCoV-19/Canada/BC 13297/2020|EPI ISL 415578|B.4|Canada|2020-02-27	North America|hCoV-19/USA/WA-UW-21723/2020|EPI ISL 570993|B.1.1|USA|2020-08-05	0.0006446011	North America
North America|hCoV-19/Mexico/CMX-InDRE-07/2020|EPI ISL 452139|B.1.1|Mexico|2020-02-28	North America|hCoV-19/USA/WA-UW-21723/2020|EPI ISL 570993|B.1.1|USA|2020-08-05	0.0002014669	North America
North America|hCoV-19/USA/FL 5125/2020|EPI ISL 419559|B.1.1|USA|2020-02-28	North America|hCoV-19/USA/WA-UW-21723/2020|EPI ISL 570993|B.1.1|USA|2020-08-05	0.0002350494	North America
North America|hCoV-19/USA/RI 0520/2020|EPI ISL 419553|B.1.5|USA|2020-02-28	North America|hCoV-19/USA/WA-UW-21723/2020|EPI ISL 570993|B.1.1|USA|2020-08-05	0.0004030378	North America
North America|hCoV-19/USA/CA-UCLA-260/2020|EPI ISL 537558|B.4|USA|2020-02-28	North America|hCoV-19/USA/WA-UW-21723/2020|EPI ISL 570993|B.1.1|USA|2020-08-05	0.0006383413	North America
North America|hCoV-19/Panama/328709/2020|EPI ISL 496605|A.2|Panama|2020-02-28	North America|hCoV-19/USA/WA-UW-21723/2020|EPI ISL 570993|B.1.1|USA|2020-08-05	0.0006850753	North America
North America|hCoV-19/USA/CA-CDPH016/2020|EPI ISL 515909|B|USA|2020-02-28	North America|hCoV-19/USA/WA-UW-21723/2020|EPI ISL 570993|B.1.1|USA|2020-08-05	0.0004709415	North America
North America|hCoV-19/Canada/BC 17397/2020|EPI ISL 415580|B.4|Canada|2020-02-28	North America|hCoV-19/USA/WA-UW-21723/2020|EPI ISL 570993|B.1.1|USA|2020-08-05	0.0006784610	North America
North America|hCoV-19/USA/CA-SCCPHD-UC102/2020|EPI ISL 435581|B|USA|2020-02-28	North America|hCoV-19/USA/WA-UW-21723/2020|EPI ISL 570993|B.1.1|USA|2020-08-05	0.0005133186	North America
North America|hCoV-19/USA/CA-SCCPHD-UC103/2020|EPI ISL 435582|B|USA|2020-02-28	North America|hCoV-19/USA/WA-UW-21723/2020|EPI ISL 570993|B.1.1|USA|2020-08-05	0.0004793172	North America
North America|hCoV-19/USA/GA 2741/2020|EPI ISL 419556|B.1.1|USA|2020-02-29	North America|hCoV-19/USA/WA-UW-21723/2020|EPI ISL 570993|B.1.1|USA|2020-08-05	0.0002350603	North America
North America|hCoV-19/USA/NY-Wadsworth-10131-01/2020|EPI ISL 525575|B.4|USA|2020-02-29	North America|hCoV-19/USA/WA-UW-21723/2020|EPI ISL 570993|B.1.1|USA|2020-08-05	0.0007392217	North America
North America|hCoV-19/USA/NH 0004/2020|EPI ISL 420791|B.1.356|USA|2020-02-29	North America|hCoV-19/USA/WA-UW-21723/2020|EPI ISL 570993|B.1.1|USA|2020-08-05	0.0004366401	North America
North America|hCoV-19/USA/CA-SCCPHD-UC104/2020|EPI ISL 435583|B.1.255|USA|2020-02-29	North America|hCoV-19/USA/WA-UW-21723/2020|EPI ISL 570993|B.1.1|USA|2020-08-05	0.0003695491	North America
North America|hCoV-19/USA/CA-SCCPHD-UC108/2020|EPI ISL 435587|B|USA|2020-02-29	North America|hCoV-19/USA/WA-UW-21723/2020|EPI ISL 570993|B.1.1|USA|2020-08-05	0.0005044102	North America
North America|hCoV-19/USA/NY1-PV08001/2020|EPI ISL 414476|B.4|USA|2020-02-29	North America|hCoV-19/USA/WA-UW-21723/2020|EPI ISL 570993|B.1.1|USA|2020-08-05	0.0007067227	North America
North America|hCoV-19/USA/TX 2039/2020|EPI ISL 420796|B|USA|2020-02-29	North America|hCoV-19/USA/WA-UW-21723/2020|EPI ISL 570993|B.1.1|USA|2020-08-05	0.0005376326	North America
North America|hCoV-19/USA/CA-SCCPHD-UC14/2020|EPI ISL 417318|B|USA|2020-02-29	North America|hCoV-19/USA/WA-UW-21723/2020|EPI ISL 570993|B.1.1|USA|2020-08-05	0.0004383320	North America
North America|hCoV-19/USA/CA-SCCPHD-UC105/2020|EPI ISL 435584|B.1.255|USA|2020-02-29	North America|hCoV-19/USA/WA-UW-21723/2020|EPI ISL 570993|B.1.1|USA|2020-08-05	0.0003819597	North America
North America|hCoV-19/Canada/ON-PHL-5472/2020|EPI ISL 418325|B.4|Canada|2020-02	North America|hCoV-19/USA/WA-UW-21723/2020|EPI ISL 570993|B.1.1|USA|2020-08-05	0.0006048649	North America
North America|hCoV-19/Canada/BC 25367465/2020|EPI ISL 463220|B.1.5|Canada|2020-02	North America|hCoV-19/USA/WA-UW-21723/2020|EPI ISL 570993|B.1.1|USA|2020-08-05	0.0004030378	North America
North America|hCoV-19/Canada/ON-PHL-8751/2020|EPI ISL 418345|B.1.255|Canada|2020-02	North America|hCoV-19/USA/WA-UW-21723/2020|EPI ISL 570993|B.1.1|USA|2020-08-05	0.0003694498	North America
North America|hCoV-19/Canada/ON-PHL-2259/2020|EPI ISL 418344|B.1.255|Canada|2020-02	North America|hCoV-19/USA/WA-UW-21723/2020|EPI ISL 570993|B.1.1|USA|2020-08-05	0.0003696981	North America
North America|hCoV-19/Canada/ON-PHL-2273/2020|EPI ISL 418383|B.4|Canada|2020-02	North America|hCoV-19/USA/WA-UW-21723/2020|EPI ISL 570993|B.1.1|USA|2020-08-05	0.0007102414	North America
North America|hCoV-19/Canada/ON-PHL-2294/2020|EPI ISL 418384|B.4|Canada|2020-02	North America|hCoV-19/USA/WA-UW-21723/2020|EPI ISL 570993|B.1.1|USA|2020-08-05	0.0006205208	North America
North America|hCoV-19/USA/RI 0556/2020|EPI ISL 420795|B.1|USA|2020-03-01	North America|hCoV-19/USA/WA-UW-21723/2020|EPI ISL 570993|B.1.1|USA|2020-08-05	0.0003694437	North America
North America|hCoV-19/Belize/CDC-6846/2020|EPI ISL 509712|B.1.1|Belize|2020-03-01	North America|hCoV-19/USA/WA-UW-21723/2020|EPI ISL 570993|B.1.1|USA|2020-08-05	0.0002686458	North America
North America|hCoV-19/Canada/BC 02421/2020|EPI ISL 415581|B.4|Canada|2020-03-01	North America|hCoV-19/USA/WA-UW-21723/2020|EPI ISL 570993|B.1.1|USA|2020-08-05	0.0006047042	North America
North America|hCoV-19/Canada/QC-LSPQ-L00210314/2020|EPI ISL 535716|B.4|Canada|2020-03-01	North America|hCoV-19/USA/WA-UW-21723/2020|EPI ISL 570993|B.1.1|USA|2020-08-05	0.0007391769	North America
North America|hCoV-19/USA/OR 5430/2020|EPI ISL 420794|B|USA|2020-03-01	North America|hCoV-19/USA/WA-UW-21723/2020|EPI ISL 570993|B.1.1|USA|2020-08-05	0.0005374769	North America
North America|hCoV-19/USA/NY-SURV0144/2020|EPI ISL 436050|B|USA|2020-03-02	North America|hCoV-19/USA/WA-UW-21723/2020|EPI ISL 570993|B.1.1|USA|2020-08-05	0.0005374683	North America
North America|hCoV-19/USA/NH 0008/2020|EPI ISL 420792|B.1.356|USA|2020-03-02	North America|hCoV-19/USA/WA-UW-21723/2020|EPI ISL 570993|B.1.1|USA|2020-08-05	0.0004366401	North America
North America|hCoV-19/USA/NY 2929/2020|EPI ISL 420793|B.1|USA|2020-03-02	North America|hCoV-19/USA/WA-UW-21723/2020|EPI ISL 570993|B.1.1|USA|2020-08-05	0.0003694498	North America
North America|hCoV-19/Canada/BC 41851/2020|EPI ISL 415584|A|Canada|2020-03-02	North America|hCoV-19/USA/WA-UW-21723/2020|EPI ISL 570993|B.1.1|USA|2020-08-05	0.0006046965	North America
North America|hCoV-19/USA/FL 6318/2020|EPI ISL 420785|B.1.1|USA|2020-03-02	North America|hCoV-19/USA/WA-UW-21723/2020|EPI ISL 570993|B.1.1|USA|2020-08-05	0.0002014736	North America
North America|hCoV-19/USA/GA 1299/2020|EPI ISL 420787|B.1.1|USA|2020-03-03	North America|hCoV-19/USA/WA-UW-21723/2020|EPI ISL 570993|B.1.1|USA|2020-08-05	0.0002350603	North America
North America|hCoV-19/USA/NY-Wadsworth-10496-01/2020|EPI ISL 426025|B.1|USA|2020-03-03	North America|hCoV-19/USA/WA-UW-21723/2020|EPI ISL 570993|B.1.1|USA|2020-08-05	0.0004030442	North America
North America|hCoV-19/Canada/BC 40860/2020|EPI ISL 415583|B|Canada|2020-03-03	North America|hCoV-19/USA/WA-UW-21723/2020|EPI ISL 570993|B.1.1|USA|2020-08-05	0.0004366331	North America
North America|hCoV-19/USA/NY-Wadsworth-10528-01/2020|EPI ISL 426026|B.1|USA|2020-03-03	North America|hCoV-19/USA/WA-UW-21723/2020|EPI ISL 570993|B.1.1|USA|2020-08-05	0.0004030629	North America
North America|hCoV-19/USA/NY-Wadsworth-10495-01/2020|EPI ISL 425224|B.1|USA|2020-03-03	North America|hCoV-19/USA/WA-UW-21723/2020|EPI ISL 570993|B.1.1|USA|2020-08-05	0.0003694498	North America
North America|hCoV-19/USA/NY-Wadsworth-10690-01/2020|EPI ISL 426028|B.1|USA|2020-03-04	North America|hCoV-19/USA/WA-UW-21723/2020|EPI ISL 570993|B.1.1|USA|2020-08-05	0.0004702808	North America
North America|hCoV-19/USA/NJ 3201/2020|EPI ISL 424901|B.1|USA|2020-03-04	North America|hCoV-19/USA/WA-UW-21723/2020|EPI ISL 570993|B.1.1|USA|2020-08-05	0.0004366735	North America
North America|hCoV-19/USA/MD 0026/2020|EPI ISL 424869|B.1.255|USA|2020-03-04	North America|hCoV-19/USA/WA-UW-21723/2020|EPI ISL 570993|B.1.1|USA|2020-08-05	0.0004030629	North America
North America|hCoV-19/USA/MA 9704/2020|EPI ISL 424911|B.1|USA|2020-03-04	North America|hCoV-19/USA/WA-UW-21723/2020|EPI ISL 570993|B.1.1|USA|2020-08-05	0.0003694498	North America
North America|hCoV-19/USA/NY-Wadsworth-10683-01/2020|EPI ISL 426027|B.40|USA|2020-03-04	North America|hCoV-19/USA/WA-UW-21723/2020|EPI ISL 570993|B.1.1|USA|2020-08-05	0.0006719518	North America
North America|hCoV-19/Canada/BC 8159203/2020|EPI ISL 418848|A|Canada|2020-03-05	North America|hCoV-19/USA/WA-UW-21723/2020|EPI ISL 570993|B.1.1|USA|2020-08-05	0.0005710451	North America
North America|hCoV-19/USA/RI 0702/2020|EPI ISL 424887|B.1|USA|2020-03-05	North America|hCoV-19/USA/WA-UW-21723/2020|EPI ISL 570993|B.1.1|USA|2020-08-05	0.0003694498	North America
North America|hCoV-19/USA/NE 6605/2020|EPI ISL 424874|B.3|USA|2020-03-05	North America|hCoV-19/USA/WA-UW-21723/2020|EPI ISL 570993|B.1.1|USA|2020-08-05	0.0005374597	North America
North America|hCoV-19/USA/MA 1355/2020|EPI ISL 424913|B|USA|2020-03-05	North America|hCoV-19/USA/WA-UW-21723/2020|EPI ISL 570993|B.1.1|USA|2020-08-05	0.0005374520	North America
North America|hCoV-19/USA/SC 3572/2020|EPI ISL 424905|B.1|USA|2020-03-05	North America|hCoV-19/USA/WA-UW-21723/2020|EPI ISL 570993|B.1.1|USA|2020-08-05	0.0003694609	North America
North America|hCoV-19/USA/MA 3672/2020|EPI ISL 424844|B.1|USA|2020-03-06	North America|hCoV-19/USA/WA-UW-21723/2020|EPI ISL 570993|B.1.1|USA|2020-08-05	0.0003694498	North America
North America|hCoV-19/USA/NY-Wadsworth-11244-01/2020|EPI ISL 525580|B.1|USA|2020-03-06	North America|hCoV-19/USA/WA-UW-21723/2020|EPI ISL 570993|B.1.1|USA|2020-08-05	0.0004030565	North America
North America|hCoV-19/USA/NY-Wadsworth-11291-01/2020|EPI ISL 426044|B.1|USA|2020-03-06	North America|hCoV-19/USA/WA-UW-21723/2020|EPI ISL 570993|B.1.1|USA|2020-08-05	0.0004030564	North America
North America|hCoV-19/USA/NY-Wadsworth-11202-01/2020|EPI ISL 426042|B.1|USA|2020-03-06	North America|hCoV-19/USA/WA-UW-21723/2020|EPI ISL 570993|B.1.1|USA|2020-08-05	0.0004030442	North America
North America|hCoV-19/USA/MA 3653/2020|EPI ISL 424920|B.1|USA|2020-03-06	North America|hCoV-19/USA/WA-UW-21723/2020|EPI ISL 570993|B.1.1|USA|2020-08-05	0.0004030442	North America
North America|hCoV-19/USA/NY-Wadsworth-11513-01/2020|EPI ISL 525582|B.1|USA|2020-03-07	North America|hCoV-19/USA/WA-UW-21723/2020|EPI ISL 570993|B.1.1|USA|2020-08-05	0.0003694498	North America
North America|hCoV-19/USA/MA-MGH-00416/2020|EPI ISL 460353|B.1|USA|2020-03-07	North America|hCoV-19/USA/WA-UW-21723/2020|EPI ISL 570993|B.1.1|USA|2020-08-05	0.0004030442	North America
North America|hCoV-19/Canada/BC 8718874/2020|EPI ISL 418852|A|Canada|2020-03-07	North America|hCoV-19/USA/WA-UW-21723/2020|EPI ISL 570993|B.1.1|USA|2020-08-05	0.0005710451	North America
North America|hCoV-19/USA/MA-MGH-00417/2020|EPI ISL 460117|B.1|USA|2020-03-07	North America|hCoV-19/USA/WA-UW-21723/2020|EPI ISL 570993|B.1.1|USA|2020-08-05	0.0004030442	North America
North America|hCoV-19/USA/IN 82003/2020|EPI ISL 426423|B.1|USA|2020-03-08	North America|hCoV-19/USA/WA-UW-21723/2020|EPI ISL 570993|B.1.1|USA|2020-08-05	0.0004033288	North America
North America|hCoV-19/USA/OH 0023/2020|EPI ISL 424880|B.1|USA|2020-03-08	North America|hCoV-19/USA/WA-UW-21723/2020|EPI ISL 570993|B.1.1|USA|2020-08-05	0.0003694498	North America
North America|hCoV-19/USA/IA 6394/2020|EPI ISL 424865|B.1|USA|2020-03-08	North America|hCoV-19/USA/WA-UW-21723/2020|EPI ISL 570993|B.1.1|USA|2020-08-05	0.0003358411	North America
North America|hCoV-19/USA/MA-MGH-00444/2020|EPI ISL 460354|B.1|USA|2020-03-08	North America|hCoV-19/USA/WA-UW-21723/2020|EPI ISL 570993|B.1.1|USA|2020-08-05	0.0004366603	North America
North America|hCoV-19/USA/NY-Wadsworth-11661-01/2020|EPI ISL 529034|B.1|USA|2020-03-08	North America|hCoV-19/USA/WA-UW-21723/2020|EPI ISL 570993|B.1.1|USA|2020-08-05	0.0004030442	North America
North America|hCoV-19/USA/FL-CDC-2316/2020|EPI ISL 452132|B.1.255|USA|2020-03-09	North America|hCoV-19/USA/WA-UW-21723/2020|EPI ISL 570993|B.1.1|USA|2020-08-05	0.0004031255	North America
North America|hCoV-19/USA/RI 0882/2020|EPI ISL 426435|B.1.265|USA|2020-03-09	North America|hCoV-19/USA/WA-UW-21723/2020|EPI ISL 570993|B.1.1|USA|2020-08-05	0.0004030442	North America
North America|hCoV-19/Jamaica/JM-CDC-0869/2020|EPI ISL 450793|B.40|Jamaica|2020-03-09	North America|hCoV-19/USA/WA-UW-21723/2020|EPI ISL 570993|B.1.1|USA|2020-08-05	0.0006383311	North America
North America|hCoV-19/USA/NY-SURV0444/2020|EPI ISL 436067|B.1|USA|2020-03-09	North America|hCoV-19/USA/WA-UW-21723/2020|EPI ISL 570993|B.1.1|USA|2020-08-05	0.0004366401	North America
North America|hCoV-19/USA/LA-CDC-0499/2020|EPI ISL 452106|B.1.265|USA|2020-03-10	North America|hCoV-19/USA/WA-UW-21723/2020|EPI ISL 570993|B.1.1|USA|2020-08-05	0.0004030442	North America
North America|hCoV-19/USA/CA-SCCPHD-UC155/2020|EPI ISL 435634|B|USA|2020-03-10	North America|hCoV-19/USA/WA-UW-21723/2020|EPI ISL 570993|B.1.1|USA|2020-08-05	0.0005038430	North America
North America|hCoV-19/USA/NY-SURV0863/2020|EPI ISL 436075|B.1|USA|2020-03-10	North America|hCoV-19/USA/WA-UW-21723/2020|EPI ISL 570993|B.1.1|USA|2020-08-05	0.0004030442	North America
North America|hCoV-19/USA/VA-DCLS-0530/2020|EPI ISL 485832|B.1|USA|2020-03-10	North America|hCoV-19/USA/WA-UW-21723/2020|EPI ISL 570993|B.1.1|USA|2020-08-05	0.0004030629	North America
North America|hCoV-19/USA/WA-UW122/2020|EPI ISL 416660|B.1|USA|2020-03-10	North America|hCoV-19/USA/WA-UW-21723/2020|EPI ISL 570993|B.1.1|USA|2020-08-05	0.0003694498	North America
North America|hCoV-19/Jamaica/JM-CDC-0078/2020|EPI ISL 450792|B|Jamaica|2020-03-11	North America|hCoV-19/USA/WA-UW-21723/2020|EPI ISL 570993|B.1.1|USA|2020-08-05	0.0006047139	North America
North America|hCoV-19/USA/NY-Wadsworth-13245-01/2020|EPI ISL 525599|B.39|USA|2020-03-11	North America|hCoV-19/USA/WA-UW-21723/2020|EPI ISL 570993|B.1.1|USA|2020-08-05	0.0007055524	North America
North America|hCoV-19/USA/MN-MDH-1274/2020|EPI ISL 482995|B.1.1|USA|2020-03-11	North America|hCoV-19/USA/WA-UW-21723/2020|EPI ISL 570993|B.1.1|USA|2020-08-05	0.0002350494	North America
North America|hCoV-19/USA/CA-SCCPHD-UC158/2020|EPI ISL 435637|B|USA|2020-03-11	North America|hCoV-19/USA/WA-UW-21723/2020|EPI ISL 570993|B.1.1|USA|2020-08-05	0.0005374520	North America
North America|hCoV-19/Canada/BC 6404889/2020|EPI ISL 418838|B.1.265|Canada|2020-03-12	North America|hCoV-19/USA/WA-UW-21723/2020|EPI ISL 570993|B.1.1|USA|2020-08-05	0.0004030442	North America
North America|hCoV-19/USA/CA-SCCPHD-UC162/2020|EPI ISL 435641|B|USA|2020-03-12	North America|hCoV-19/USA/WA-UW-21723/2020|EPI ISL 570993|B.1.1|USA|2020-08-05	0.0005038511	North America
North America|hCoV-19/USA/NY-WCMP2D04P/2020|EPI ISL 427528|B.1.5|USA|2020-03-12	North America|hCoV-19/USA/WA-UW-21723/2020|EPI ISL 570993|B.1.1|USA|2020-08-05	0.0003022509	North America
North America|hCoV-19/USA/VA-DCLS-0548/2020|EPI ISL 485849|B.1.1|USA|2020-03-12	North America|hCoV-19/USA/WA-UW-21723/2020|EPI ISL 570993|B.1.1|USA|2020-08-05	0.0002686333	North America
North America|hCoV-19/USA/VA-DCLS-0554/2020|EPI ISL 485855|B|USA|2020-03-13	North America|hCoV-19/USA/WA-UW-21723/2020|EPI ISL 570993|B.1.1|USA|2020-08-05	0.0006383118	North America
North America|hCoV-19/USA/CA-QDX-110/2020|EPI ISL 468562|B.1.265|USA|2020-03-13	North America|hCoV-19/USA/WA-UW-21723/2020|EPI ISL 570993|B.1.1|USA|2020-08-05	0.0004366401	North America
North America|hCoV-19/Canada/BC 9345042/2020|EPI ISL 418856|B.1.5|Canada|2020-03-13	North America|hCoV-19/USA/WA-UW-21723/2020|EPI ISL 570993|B.1.1|USA|2020-08-05	0.0003694439	North America
North America|hCoV-19/USA/NY-WCMP5F01P/2020|EPI ISL 427540|B.1|USA|2020-03-13	North America|hCoV-19/USA/WA-UW-21723/2020|EPI ISL 570993|B.1.1|USA|2020-08-05	0.0004366805	North America
North America|hCoV-19/Canada/NS 30/2020|EPI ISL 429812|B.1|Canada|2020-03-14	North America|hCoV-19/USA/WA-UW-21723/2020|EPI ISL 570993|B.1.1|USA|2020-08-05	0.0004030442	North America
North America|hCoV-19/USA/MA-QDX-68/2020|EPI ISL 467864|B.1|USA|2020-03-14	North America|hCoV-19/USA/WA-UW-21723/2020|EPI ISL 570993|B.1.1|USA|2020-08-05	0.0003694439	North America
North America|hCoV-19/USA/MN-QDX-967/2020|EPI ISL 571766|B.1.370|USA|2020-03-14	North America|hCoV-19/USA/WA-UW-21723/2020|EPI ISL 570993|B.1.1|USA|2020-08-05	0.0004366401	North America
North America|hCoV-19/USA/MN-MDH-93/2020|EPI ISL 460074|B.1.1|USA|2020-03-14	North America|hCoV-19/USA/WA-UW-21723/2020|EPI ISL 570993|B.1.1|USA|2020-08-05	0.0002686333	North America
North America|hCoV-19/USA/AZ-TG268917/2020|EPI ISL 426519|B.1|USA|2020-03-14	North America|hCoV-19/USA/WA-UW-21723/2020|EPI ISL 570993|B.1.1|USA|2020-08-05	0.0004030442	North America
North America|hCoV-19/USA/NY-WCMP10A02P/2020|EPI ISL 427553|B.1.3|USA|2020-03-15	North America|hCoV-19/USA/WA-UW-21723/2020|EPI ISL 570993|B.1.1|USA|2020-08-05	0.0005374520	North America
North America|hCoV-19/USA/MN-QDX-1024/2020|EPI ISL 571750|B.1.265|USA|2020-03-15	North America|hCoV-19/USA/WA-UW-21723/2020|EPI ISL 570993|B.1.1|USA|2020-08-05	0.0004702373	North America
North America|hCoV-19/Mexico/CMX-INER-04/2020|EPI ISL 424626|B.1.201|Mexico|2020-03-15	North America|hCoV-19/USA/WA-UW-21723/2020|EPI ISL 570993|B.1.1|USA|2020-08-05	0.0004030442	North America
North America|hCoV-19/USA/CA-QDX-33/2020|EPI ISL 467827|B.6|USA|2020-03-15	North America|hCoV-19/USA/WA-UW-21723/2020|EPI ISL 570993|B.1.1|USA|2020-08-05	0.0006382924	North America
North America|hCoV-19/Costa Rica/01/2020|EPI ISL 434533|B.1|Costa Rica|2020-03-16	North America|hCoV-19/USA/WA-UW-21723/2020|EPI ISL 570993|B.1.1|USA|2020-08-05	0.0004030564	North America
North America|hCoV-19/USA/NY-WCMP11B03P/2020|EPI ISL 427585|B.1.3|USA|2020-03-16	North America|hCoV-19/USA/WA-UW-21723/2020|EPI ISL 570993|B.1.1|USA|2020-08-05	0.0005038664	North America
North America|hCoV-19/USA/MN-MDH-97/2020|EPI ISL 460077|B.1|USA|2020-03-16	North America|hCoV-19/USA/WA-UW-21723/2020|EPI ISL 570993|B.1.1|USA|2020-08-05	0.0004030442	North America
North America|hCoV-19/Canada/ON MU-S26/2020|EPI ISL 463975|B.1|Canada|2020-03-16	North America|hCoV-19/USA/WA-UW-21723/2020|EPI ISL 570993|B.1.1|USA|2020-08-05	0.0003694498	North America
North America|hCoV-19/USA/NY-SURV0183/2020|EPI ISL 436057|B.1|USA|2020-03-17	North America|hCoV-19/USA/WA-UW-21723/2020|EPI ISL 570993|B.1.1|USA|2020-08-05	0.0004030442	North America
North America|hCoV-19/USA/AZ-TG269848/2020|EPI ISL 426527|B.1.5|USA|2020-03-17	North America|hCoV-19/USA/WA-UW-21723/2020|EPI ISL 570993|B.1.1|USA|2020-08-05	0.0003358566	North America
North America|hCoV-19/USA/NY-QDX-865/2020|EPI ISL 571672|B.1|USA|2020-03-17	North America|hCoV-19/USA/WA-UW-21723/2020|EPI ISL 570993|B.1.1|USA|2020-08-05	0.0004030442	North America
North America|hCoV-19/USA/AK-PHL011/2020|EPI ISL 431014|B|USA|2020-03-17	North America|hCoV-19/USA/WA-UW-21723/2020|EPI ISL 570993|B.1.1|USA|2020-08-05	0.0006719207	North America
North America|hCoV-19/USA/MI-QDX-645/2020|EPI ISL 571370|B.1|USA|2020-03-18	North America|hCoV-19/USA/WA-UW-21723/2020|EPI ISL 570993|B.1.1|USA|2020-08-05	0.0004030442	North America
North America|hCoV-19/USA/NY-NYUMC43/2020|EPI ISL 419704|B.1|USA|2020-03-18	North America|hCoV-19/USA/WA-UW-21723/2020|EPI ISL 570993|B.1.1|USA|2020-08-05	0.0004366401	North America
North America|hCoV-19/USA/MI-QDX-638/2020|EPI ISL 571363|B.1|USA|2020-03-18	North America|hCoV-19/USA/WA-UW-21723/2020|EPI ISL 570993|B.1.1|USA|2020-08-05	0.0004366401	North America
North America|hCoV-19/USA/NY-NYUMC223/2020|EPI ISL 427518|B.1|USA|2020-03-18	North America|hCoV-19/USA/WA-UW-21723/2020|EPI ISL 570993|B.1.1|USA|2020-08-05	0.0004030629	North America
North America|hCoV-19/USA/AK-PHL013/2020|EPI ISL 431015|B.1|USA|2020-03-19	North America|hCoV-19/USA/WA-UW-21723/2020|EPI ISL 570993|B.1.1|USA|2020-08-05	0.0003358411	North America
North America|hCoV-19/USA/WI-UW-172/2020|EPI ISL 428268|B|USA|2020-03-19	North America|hCoV-19/USA/WA-UW-21723/2020|EPI ISL 570993|B.1.1|USA|2020-08-05	0.0005038511	North America
North America|hCoV-19/USA/IL-QDX-1108/2020|EPI ISL 571846|B.1.1|USA|2020-03-19	North America|hCoV-19/USA/WA-UW-21723/2020|EPI ISL 570993|B.1.1|USA|2020-08-05	0.0002350494	North America
North America|hCoV-19/USA/ID-QDX-1094/2020|EPI ISL 571835|B.1.370|USA|2020-03-19	North America|hCoV-19/USA/WA-UW-21723/2020|EPI ISL 570993|B.1.1|USA|2020-08-05	0.0004702373	North America
North America|hCoV-19/USA/MN-MDH-1281/2020|EPI ISL 483002|B.1.1.10|USA|2020-03-19	North America|hCoV-19/USA/WA-UW-21723/2020|EPI ISL 570993|B.1.1|USA|2020-08-05	0.0003694215	North America
North America|hCoV-19/USA/WA-UW-1688/2020|EPI ISL 424192|B|USA|2020-03-20	North America|hCoV-19/USA/WA-UW-21723/2020|EPI ISL 570993|B.1.1|USA|2020-08-05	0.0005711382	North America
North America|hCoV-19/Canada/QC-LSPQ-L00228954/2020|EPI ISL 535882|B.4|Canada|2020-03-20	North America|hCoV-19/USA/WA-UW-21723/2020|EPI ISL 570993|B.1.1|USA|2020-08-05	0.0007728740	North America
North America|hCoV-19/USA/MI-QDX-710/2020|EPI ISL 571443|B.1|USA|2020-03-20	North America|hCoV-19/USA/WA-UW-21723/2020|EPI ISL 570993|B.1.1|USA|2020-08-05	0.0004030442	North America
North America|hCoV-19/USA/ID-UW-1925/2020|EPI ISL 424321|B.1.370|USA|2020-03-20	North America|hCoV-19/USA/WA-UW-21723/2020|EPI ISL 570993|B.1.1|USA|2020-08-05	0.0004366401	North America
North America|hCoV-19/USA/NY-NYUMC687/2020|EPI ISL 451402|B.1|USA|2020-03-21	North America|hCoV-19/USA/WA-UW-21723/2020|EPI ISL 570993|B.1.1|USA|2020-08-05	0.0004366401	North America
North America|hCoV-19/USA/IL-NM0125/2020|EPI ISL 444607|B.1|USA|2020-03-21	North America|hCoV-19/USA/WA-UW-21723/2020|EPI ISL 570993|B.1.1|USA|2020-08-05	0.0003694327	North America
North America|hCoV-19/USA/MI-QDX-299/2020|EPI ISL 571043|B.1|USA|2020-03-21	North America|hCoV-19/USA/WA-UW-21723/2020|EPI ISL 570993|B.1.1|USA|2020-08-05	0.0004366603	North America
North America|hCoV-19/USA/TX-HMH0140/2020|EPI ISL 434839|B.1.370|USA|2020-03-21	North America|hCoV-19/USA/WA-UW-21723/2020|EPI ISL 570993|B.1.1|USA|2020-08-05	0.0004366401	North America
North America|hCoV-19/Canada/QC-LSPQ-L00231296/2020|EPI ISL 535952|B.1|Canada|2020-03-22	North America|hCoV-19/USA/WA-UW-21723/2020|EPI ISL 570993|B.1.1|USA|2020-08-05	0.0004702590	North America
North America|hCoV-19/USA/FL-QDX-912/2020|EPI ISL 571596|B.1|USA|2020-03-22	North America|hCoV-19/USA/WA-UW-21723/2020|EPI ISL 570993|B.1.1|USA|2020-08-05	0.0003694439	North America
North America|hCoV-19/Canada/QC-LSPQ-L00232064/2020|EPI ISL 535971|B|Canada|2020-03-22	North America|hCoV-19/USA/WA-UW-21723/2020|EPI ISL 570993|B.1.1|USA|2020-08-05	0.0006047139	North America
North America|hCoV-19/USA/MI-QDX-317/2020|EPI ISL 571061|B.1|USA|2020-03-22	North America|hCoV-19/USA/WA-UW-21723/2020|EPI ISL 570993|B.1.1|USA|2020-08-05	0.0004030442	North America
North America|hCoV-19/USA/NY-QDX-798/2020|EPI ISL 571550|B.1.370|USA|2020-03-22	North America|hCoV-19/USA/WA-UW-21723/2020|EPI ISL 570993|B.1.1|USA|2020-08-05	0.0004366401	North America
North America|hCoV-19/USA/MI-QDX-491/2020|EPI ISL 571225|B.1|USA|2020-03-23	North America|hCoV-19/USA/WA-UW-21723/2020|EPI ISL 570993|B.1.1|USA|2020-08-05	0.0004366603	North America
North America|hCoV-19/USA/FL-BPHL-0693/2020|EPI ISL 509751|B.1|USA|2020-03-23	North America|hCoV-19/USA/WA-UW-21723/2020|EPI ISL 570993|B.1.1|USA|2020-08-05	0.0004702373	North America
North America|hCoV-19/USA/MI-QDX-358/2020|EPI ISL 571101|B.1|USA|2020-03-23	North America|hCoV-19/USA/WA-UW-21723/2020|EPI ISL 570993|B.1.1|USA|2020-08-05	0.0004030565	North America
North America|hCoV-19/USA/CA-QDX-939/2020|EPI ISL 571584|B.1|USA|2020-03-23	North America|hCoV-19/USA/WA-UW-21723/2020|EPI ISL 570993|B.1.1|USA|2020-08-05	0.0004366401	North America
North America|hCoV-19/USA/MN-MDH-1291/2020|EPI ISL 483011|B.1|USA|2020-03-24	North America|hCoV-19/USA/WA-UW-21723/2020|EPI ISL 570993|B.1.1|USA|2020-08-05	0.0004030629	North America
North America|hCoV-19/USA/PA-MGSC53-05/2020|EPI ISL 436501|B.1|USA|2020-03-24	North America|hCoV-19/USA/WA-UW-21723/2020|EPI ISL 570993|B.1.1|USA|2020-08-05	0.0004030442	North America
North America|hCoV-19/USA/MD-HP00037/2020|EPI ISL 434587|B.1|USA|2020-03-24	North America|hCoV-19/USA/WA-UW-21723/2020|EPI ISL 570993|B.1.1|USA|2020-08-05	0.0004030629	North America
North America|hCoV-19/USA/CA-CZB-59X002/2020|EPI ISL 450484|B|USA|2020-03-24	North America|hCoV-19/USA/WA-UW-21723/2020|EPI ISL 570993|B.1.1|USA|2020-08-05	0.0004702297	North America
North America|hCoV-19/USA/MI-QDX-502/2020|EPI ISL 571236|B.1|USA|2020-03-24	North America|hCoV-19/USA/WA-UW-21723/2020|EPI ISL 570993|B.1.1|USA|2020-08-05	0.0004366603	North America
North America|hCoV-19/USA/CA-CSMC19/2020|EPI ISL 475628|B.1|USA|2020-03-25	North America|hCoV-19/USA/WA-UW-21723/2020|EPI ISL 570993|B.1.1|USA|2020-08-05	0.0004366665	North America
North America|hCoV-19/USA/TX-HMH0371/2020|EPI ISL 434962|B.1.5|USA|2020-03-25	North America|hCoV-19/USA/WA-UW-21723/2020|EPI ISL 570993|B.1.1|USA|2020-08-05	0.0003358411	North America
North America|hCoV-19/USA/AZ-TG271591/2020|EPI ISL 426536|B.1.265|USA|2020-03-25	North America|hCoV-19/USA/WA-UW-21723/2020|EPI ISL 570993|B.1.1|USA|2020-08-05	0.0004366401	North America
North America|hCoV-19/USA/OR-PROV-230/2020|EPI ISL 482465|B.1.255|USA|2020-03-25	North America|hCoV-19/USA/WA-UW-21723/2020|EPI ISL 570993|B.1.1|USA|2020-08-05	0.0003694498	North America
North America|hCoV-19/USA/MI-MDHHS-SC21126/2020|EPI ISL 507902|B.1|USA|2020-03-26	North America|hCoV-19/USA/WA-UW-21723/2020|EPI ISL 570993|B.1.1|USA|2020-08-05	0.0004366401	North America
North America|hCoV-19/USA/MN-MDH-1451/2020|EPI ISL 514670|B.1|USA|2020-03-26	North America|hCoV-19/USA/WA-UW-21723/2020|EPI ISL 570993|B.1.1|USA|2020-08-05	0.0004366735	North America
North America|hCoV-19/USA/NY-NYUMC694/2020|EPI ISL 451409|B.1|USA|2020-03-26	North America|hCoV-19/USA/WA-UW-21723/2020|EPI ISL 570993|B.1.1|USA|2020-08-05	0.0004030629	North America
North America|hCoV-19/USA/NY-Wadsworth-30593-01/2020|EPI ISL 525632|B.1.1|USA|2020-03-26	North America|hCoV-19/USA/WA-UW-21723/2020|EPI ISL 570993|B.1.1|USA|2020-08-05	0.0002686415	North America
North America|hCoV-19/USA/PA-MGSC38-05/2020|EPI ISL 436486|B.1.255|USA|2020-03-26	North America|hCoV-19/USA/WA-UW-21723/2020|EPI ISL 570993|B.1.1|USA|2020-08-05	0.0003694498	North America
North America|hCoV-19/USA/MA-MGH-00200/2020|EPI ISL 460410|B.1.255|USA|2020-03-27	North America|hCoV-19/USA/WA-UW-21723/2020|EPI ISL 570993|B.1.1|USA|2020-08-05	0.0004366735	North America
North America|hCoV-19/Canada/Qc-L00240857/2020|EPI ISL 450306|B.1|Canada|2020-03-27	North America|hCoV-19/USA/WA-UW-21723/2020|EPI ISL 570993|B.1.1|USA|2020-08-05	0.0004702808	North America
North America|hCoV-19/USA/OR-PROV-038/2020|EPI ISL 482320|B.3|USA|2020-03-27	North America|hCoV-19/USA/WA-UW-21723/2020|EPI ISL 570993|B.1.1|USA|2020-08-05	0.0005710797	North America
North America|hCoV-19/USA/MA-MGH-00208/2020|EPI ISL 460108|B.1|USA|2020-03-27	North America|hCoV-19/USA/WA-UW-21723/2020|EPI ISL 570993|B.1.1|USA|2020-08-05	0.0004366735	North America
North America|hCoV-19/Canada/Qc-L00240556/2020|EPI ISL 450302|B.1.147|Canada|2020-03-27	North America|hCoV-19/USA/WA-UW-21723/2020|EPI ISL 570993|B.1.1|USA|2020-08-05	0.0003694327	North America
North America|hCoV-19/USA/TX-HMH0312/2020|EPI ISL 434928|B.1.265|USA|2020-03-28	North America|hCoV-19/USA/WA-UW-21723/2020|EPI ISL 570993|B.1.1|USA|2020-08-05	0.0004702373	North America
North America|hCoV-19/USA/WI-UW-243/2020|EPI ISL 428339|B|USA|2020-03-28	North America|hCoV-19/USA/WA-UW-21723/2020|EPI ISL 570993|B.1.1|USA|2020-08-05	0.0004702515	North America
North America|hCoV-19/USA/CA-CZB-1279/2020|EPI ISL 454637|B.1.5|USA|2020-03-28	North America|hCoV-19/USA/WA-UW-21723/2020|EPI ISL 570993|B.1.1|USA|2020-08-05	0.0003022509	North America
North America|hCoV-19/Canada/QC-LSPQ-L00242051/2020|EPI ISL 536308|B.1|Canada|2020-03-28	North America|hCoV-19/USA/WA-UW-21723/2020|EPI ISL 570993|B.1.1|USA|2020-08-05	0.0004367986	North America
North America|hCoV-19/USA/OR-PROV-224/2020|EPI ISL 482459|B.54|USA|2020-03-28	North America|hCoV-19/USA/WA-UW-21723/2020|EPI ISL 570993|B.1.1|USA|2020-08-05	0.0006046859	North America
North America|hCoV-19/USA/ID-UW-4448/2020|EPI ISL 426074|B.1.370|USA|2020-03-29	North America|hCoV-19/USA/WA-UW-21723/2020|EPI ISL 570993|B.1.1|USA|2020-08-05	0.0005374357	North America
North America|hCoV-19/USA/MN-MDH-277/2020|EPI ISL 450751|B.1.5|USA|2020-03-29	North America|hCoV-19/USA/WA-UW-21723/2020|EPI ISL 570993|B.1.1|USA|2020-08-05	0.0003694439	North America
North America|hCoV-19/USA/WA-UW-2609/2020|EPI ISL 486006|B.1|USA|2020-03-29	North America|hCoV-19/USA/WA-UW-21723/2020|EPI ISL 570993|B.1.1|USA|2020-08-05	0.0004366401	North America
North America|hCoV-19/USA/CA-UCLA-154/2020|EPI ISL 537493|A|USA|2020-03-29	North America|hCoV-19/USA/WA-UW-21723/2020|EPI ISL 570993|B.1.1|USA|2020-08-05	0.0007055524	North America
North America|hCoV-19/Canada/QC-LSPQ-L00242235/2020|EPI ISL 536313|B.1|Canada|2020-03-29	North America|hCoV-19/USA/WA-UW-21723/2020|EPI ISL 570993|B.1.1|USA|2020-08-05	0.0004366603	North America
North America|hCoV-19/USA/NY-NYUMC681/2020|EPI ISL 450398|B.1|USA|2020-03-30	North America|hCoV-19/USA/WA-UW-21723/2020|EPI ISL 570993|B.1.1|USA|2020-08-05	0.0004366533	North America
North America|hCoV-19/USA/WI-UW-105/2020|EPI ISL 425162|B.1|USA|2020-03-30	North America|hCoV-19/USA/WA-UW-21723/2020|EPI ISL 570993|B.1.1|USA|2020-08-05	0.0004030442	North America
North America|hCoV-19/USA/NY-NYUMC571/2020|EPI ISL 444688|B.1|USA|2020-03-30	North America|hCoV-19/USA/WA-UW-21723/2020|EPI ISL 570993|B.1.1|USA|2020-08-05	0.0004366401	North America
North America|hCoV-19/USA/CT-UW-2469/2020|EPI ISL 485922|B.1.255|USA|2020-03-30	North America|hCoV-19/USA/WA-UW-21723/2020|EPI ISL 570993|B.1.1|USA|2020-08-05	0.0004366401	North America
North America|hCoV-19/USA/NY-NYUMC586/2020|EPI ISL 444703|B.1|USA|2020-03-30	North America|hCoV-19/USA/WA-UW-21723/2020|EPI ISL 570993|B.1.1|USA|2020-08-05	0.0004702950	North America
North America|hCoV-19/USA/PA-MGEL89/2020|EPI ISL 454372|B.1|USA|2020-03-31	North America|hCoV-19/USA/WA-UW-21723/2020|EPI ISL 570993|B.1.1|USA|2020-08-05	0.0004702373	North America
North America|hCoV-19/USA/CT-UW-4251/2020|EPI ISL 427164|B.1|USA|2020-03-31	North America|hCoV-19/USA/WA-UW-21723/2020|EPI ISL 570993|B.1.1|USA|2020-08-05	0.0005038897	North America
North America|hCoV-19/USA/TX-HMH0409/2020|EPI ISL 434995|B.1.265|USA|2020-03-31	North America|hCoV-19/USA/WA-UW-21723/2020|EPI ISL 570993|B.1.1|USA|2020-08-05	0.0004702373	North America
North America|hCoV-19/USA/TX-HMH0384/2020|EPI ISL 434972|B.1.370|USA|2020-03-31	North America|hCoV-19/USA/WA-UW-21723/2020|EPI ISL 570993|B.1.1|USA|2020-08-05	0.0005038511	North America
North America|hCoV-19/USA/LA-SR0275/2020|EPI ISL 445130|B.1.370|USA|2020-03-31	North America|hCoV-19/USA/WA-UW-21723/2020|EPI ISL 570993|B.1.1|USA|2020-08-05	0.0005038358	North America
North America|hCoV-19/USA/NY-NYUMC164/2020|EPI ISL 426619|B.1|USA|2020-04-01	North America|hCoV-19/USA/WA-UW-21723/2020|EPI ISL 570993|B.1.1|USA|2020-08-05	0.0004030629	North America
North America|hCoV-19/USA/NY-NYUMC173/2020|EPI ISL 427470|B.1|USA|2020-04-01	North America|hCoV-19/USA/WA-UW-21723/2020|EPI ISL 570993|B.1.1|USA|2020-08-05	0.0004702515	North America
North America|hCoV-19/USA/CT-Yale-257/2020|EPI ISL 469183|B.1|USA|2020-04-01	North America|hCoV-19/USA/WA-UW-21723/2020|EPI ISL 570993|B.1.1|USA|2020-08-05	0.0006046946	North America
North America|hCoV-19/USA/CT-UW-6274/2020|EPI ISL 570094|B.1.1|USA|2020-04-01	North America|hCoV-19/USA/WA-UW-21723/2020|EPI ISL 570993|B.1.1|USA|2020-08-05	0.0003358616	North America
North America|hCoV-19/USA/CA-ALSR-1497/2020|EPI ISL 494622|B.1.370|USA|2020-04-01	North America|hCoV-19/USA/WA-UW-21723/2020|EPI ISL 570993|B.1.1|USA|2020-08-05	0.0005375017	North America
North America|hCoV-19/USA/CT-UW-6573/2020|EPI ISL 437870|B.1|USA|2020-04-02	North America|hCoV-19/USA/WA-UW-21723/2020|EPI ISL 570993|B.1.1|USA|2020-08-05	0.0004366401	North America
North America|hCoV-19/USA/PA-MGEL99/2020|EPI ISL 454379|B.1.3|USA|2020-04-02	North America|hCoV-19/USA/WA-UW-21723/2020|EPI ISL 570993|B.1.1|USA|2020-08-05	0.0005038664	North America
North America|hCoV-19/USA/AZ-TG273316/2020|EPI ISL 426568|B.1|USA|2020-04-02	North America|hCoV-19/USA/WA-UW-21723/2020|EPI ISL 570993|B.1.1|USA|2020-08-05	0.0004702733	North America
North America|hCoV-19/USA/FL-BPHL-0166/2020|EPI ISL 480817|B.1|USA|2020-04-02	North America|hCoV-19/USA/WA-UW-21723/2020|EPI ISL 570993|B.1.1|USA|2020-08-05	0.0004030442	North America
North America|hCoV-19/USA/WA-S339/2020|EPI ISL 434099|B.1|USA|2020-04-02	North America|hCoV-19/USA/WA-UW-21723/2020|EPI ISL 570993|B.1.1|USA|2020-08-05	0.0005375430	North America
North America|hCoV-19/USA/FL-AO2N/2020|EPI ISL 527381|B.1.1|USA|2020-04-03	North America|hCoV-19/USA/WA-UW-21723/2020|EPI ISL 570993|B.1.1|USA|2020-08-05	0.0002016700	North America
North America|hCoV-19/USA/NY-NYUMC248/2020|EPI ISL 428762|B.1|USA|2020-04-03	North America|hCoV-19/USA/WA-UW-21723/2020|EPI ISL 570993|B.1.1|USA|2020-08-05	0.0004030442	North America
North America|hCoV-19/USA/MA-MGH-00663/2020|EPI ISL 460377|B.1.356|USA|2020-04-03	North America|hCoV-19/USA/WA-UW-21723/2020|EPI ISL 570993|B.1.1|USA|2020-08-05	0.0004702373	North America
North America|hCoV-19/Canada/ON-OICR-SLB2829/2020|EPI ISL 538355|B.1|Canada|2020-04-03	North America|hCoV-19/USA/WA-UW-21723/2020|EPI ISL 570993|B.1.1|USA|2020-08-05	0.0003694498	North America
North America|hCoV-19/USA/ID-UW-6457/2020|EPI ISL 437833|B.1.370|USA|2020-04-03	North America|hCoV-19/USA/WA-UW-21723/2020|EPI ISL 570993|B.1.1|USA|2020-08-05	0.0004366401	North America
North America|hCoV-19/USA/MD-MDH-0027/2020|EPI ISL 481273|B.40|USA|2020-04-04	North America|hCoV-19/USA/WA-UW-21723/2020|EPI ISL 570993|B.1.1|USA|2020-08-05	0.0006719518	North America
North America|hCoV-19/USA/AK-PHL108/2020|EPI ISL 492059|B.1|USA|2020-04-04	North America|hCoV-19/USA/WA-UW-21723/2020|EPI ISL 570993|B.1.1|USA|2020-08-05	0.0004702515	North America
North America|hCoV-19/USA/MN-MDH-1668/2020|EPI ISL 560755|B.40|USA|2020-04-04	North America|hCoV-19/USA/WA-UW-21723/2020|EPI ISL 570993|B.1.1|USA|2020-08-05	0.0006719411	North America
North America|hCoV-19/USA/TX-HMH-466/2020|EPI ISL 543786|B.1.370|USA|2020-04-04	North America|hCoV-19/USA/WA-UW-21723/2020|EPI ISL 570993|B.1.1|USA|2020-08-05	0.0004702515	North America
North America|hCoV-19/USA/CA-CSMC117/2020|EPI ISL 475593|B.1|USA|2020-04-04	North America|hCoV-19/USA/WA-UW-21723/2020|EPI ISL 570993|B.1.1|USA|2020-08-05	0.0005375017	North America
North America|hCoV-19/USA/LA-SR0324/2020|EPI ISL 450178|B.1.265|USA|2020-04-05	North America|hCoV-19/USA/WA-UW-21723/2020|EPI ISL 570993|B.1.1|USA|2020-08-05	0.0004030442	North America
North America|hCoV-19/USA/NY-NYUMC253/2020|EPI ISL 428767|B.1|USA|2020-04-05	North America|hCoV-19/USA/WA-UW-21723/2020|EPI ISL 570993|B.1.1|USA|2020-08-05	0.0005374769	North America
North America|hCoV-19/USA/NY-Wadsworth-38698-01/2020|EPI ISL 525653|B.1|USA|2020-04-05	North America|hCoV-19/USA/WA-UW-21723/2020|EPI ISL 570993|B.1.1|USA|2020-08-05	0.0005374932	North America
North America|hCoV-19/USA/NY-NYUMC236/2020|EPI ISL 427635|B.1|USA|2020-04-05	North America|hCoV-19/USA/WA-UW-21723/2020|EPI ISL 570993|B.1.1|USA|2020-08-05	0.0004366401	North America
North America|hCoV-19/USA/CA-CSMC118/2020|EPI ISL 475594|B.1|USA|2020-04-05	North America|hCoV-19/USA/WA-UW-21723/2020|EPI ISL 570993|B.1.1|USA|2020-08-05	0.0004030565	North America
North America|hCoV-19/USA/NY-NYUMC264/2020|EPI ISL 428778|B.1.3|USA|2020-04-06	North America|hCoV-19/USA/WA-UW-21723/2020|EPI ISL 570993|B.1.1|USA|2020-08-05	0.0005038511	North America
North America|hCoV-19/USA/CA-ALSR-1147/2020|EPI ISL 494392|B.1.98|USA|2020-04-06	North America|hCoV-19/USA/WA-UW-21723/2020|EPI ISL 570993|B.1.1|USA|2020-08-05	0.0004030256	North America
North America|hCoV-19/USA/NY-NYUMC272/2020|EPI ISL 428786|B.1|USA|2020-04-06	North America|hCoV-19/USA/WA-UW-21723/2020|EPI ISL 570993|B.1.1|USA|2020-08-05	0.0004366401	North America
North America|hCoV-19/USA/CT-UW-5073/2020|EPI ISL 429645|B.1.255|USA|2020-04-06	North America|hCoV-19/USA/WA-UW-21723/2020|EPI ISL 570993|B.1.1|USA|2020-08-05	0.0004030442	North America
North America|hCoV-19/USA/MA-MGH-00696/2020|EPI ISL 460422|A.2|USA|2020-04-06	North America|hCoV-19/USA/WA-UW-21723/2020|EPI ISL 570993|B.1.1|USA|2020-08-05	0.0008736431	North America
North America|hCoV-19/USA/UT-01578/2020|EPI ISL 449824|B.1.5|USA|2020-04-07	North America|hCoV-19/USA/WA-UW-21723/2020|EPI ISL 570993|B.1.1|USA|2020-08-05	0.0003022509	North America
North America|hCoV-19/USA/NV-NSPHL-A0070/2020|EPI ISL 515350|B.1|USA|2020-04-07	North America|hCoV-19/USA/WA-UW-21723/2020|EPI ISL 570993|B.1.1|USA|2020-08-05	0.0004030442	North America
North America|hCoV-19/USA/CA-ALSR-0521-IPL/2020|EPI ISL 483199|B.1|USA|2020-04-07	North America|hCoV-19/USA/WA-UW-21723/2020|EPI ISL 570993|B.1.1|USA|2020-08-05	0.0004030564	North America
North America|hCoV-19/USA/NY-NYUMC333/2020|EPI ISL 430360|B.1|USA|2020-04-07	North America|hCoV-19/USA/WA-UW-21723/2020|EPI ISL 570993|B.1.1|USA|2020-08-05	0.0004366603	North America
North America|hCoV-19/USA/NY-NYUMC345/2020|EPI ISL 430372|B.1.3|USA|2020-04-07	North America|hCoV-19/USA/WA-UW-21723/2020|EPI ISL 570993|B.1.1|USA|2020-08-05	0.0004366401	North America
North America|hCoV-19/USA/CO-CSU-C2980-2/2020|EPI ISL 527411|B.1|USA|2020-04-08	North America|hCoV-19/USA/WA-UW-21723/2020|EPI ISL 570993|B.1.1|USA|2020-08-05	0.0005374520	North America
North America|hCoV-19/USA/CA-CZB-1343/2020|EPI ISL 468361|B|USA|2020-04-08	North America|hCoV-19/USA/WA-UW-21723/2020|EPI ISL 570993|B.1.1|USA|2020-08-05	0.0005710624	North America
North America|hCoV-19/USA/MN-MDH-387/2020|EPI ISL 437367|B.40|USA|2020-04-08	North America|hCoV-19/USA/WA-UW-21723/2020|EPI ISL 570993|B.1.1|USA|2020-08-05	0.0007055637	North America
North America|hCoV-19/USA/NY-NYU-VC-022/2020|EPI ISL 479674|B.1.3|USA|2020-04-08	North America|hCoV-19/USA/WA-UW-21723/2020|EPI ISL 570993|B.1.1|USA|2020-08-05	0.0005038511	North America
North America|hCoV-19/USA/CT-UW-6780/2020|EPI ISL 570145|B.1|USA|2020-04-09	North America|hCoV-19/USA/WA-UW-21723/2020|EPI ISL 570993|B.1.1|USA|2020-08-05	0.0005038591	North America
North America|hCoV-19/Canada/QC AM4/2020|EPI ISL 515214|B.1.147|Canada|2020-04-09	North America|hCoV-19/USA/WA-UW-21723/2020|EPI ISL 570993|B.1.1|USA|2020-08-05	0.0003694327	North America
North America|hCoV-19/USA/VA-DCLS-0239/2020|EPI ISL 452814|B.1|USA|2020-04-09	North America|hCoV-19/USA/WA-UW-21723/2020|EPI ISL 570993|B.1.1|USA|2020-08-05	0.0004030564	North America
North America|hCoV-19/USA/MI-MDHHS-SC21926/2020|EPI ISL 565986|B.1|USA|2020-04-09	North America|hCoV-19/USA/WA-UW-21723/2020|EPI ISL 570993|B.1.1|USA|2020-08-05	0.0004366603	North America
North America|hCoV-19/USA/CA-SR0356/2020|EPI ISL 458241|B.1|USA|2020-04-09	North America|hCoV-19/USA/WA-UW-21723/2020|EPI ISL 570993|B.1.1|USA|2020-08-05	0.0004702373	North America
North America|hCoV-19/USA/TX-QDX-218/2020|EPI ISL 498738|B.1.1|USA|2020-04-10	North America|hCoV-19/USA/WA-UW-21723/2020|EPI ISL 570993|B.1.1|USA|2020-08-05	0.0003022326	North America
North America|hCoV-19/USA/NY-NYUMC380/2020|EPI ISL 430407|B.1|USA|2020-04-10	North America|hCoV-19/USA/WA-UW-21723/2020|EPI ISL 570993|B.1.1|USA|2020-08-05	0.0005038824	North America
North America|hCoV-19/USA/TX-HMH-983/2020|EPI ISL 545945|B.1|USA|2020-04-10	North America|hCoV-19/USA/WA-UW-21723/2020|EPI ISL 570993|B.1.1|USA|2020-08-05	0.0004030442	North America
North America|hCoV-19/USA/CT-UW-6709/2020|EPI ISL 570137|B.1|USA|2020-04-10	North America|hCoV-19/USA/WA-UW-21723/2020|EPI ISL 570993|B.1.1|USA|2020-08-05	0.0004030565	North America
North America|hCoV-19/USA/VA-DCLS-0635/2020|EPI ISL 495307|B.1.3|USA|2020-04-11	North America|hCoV-19/USA/WA-UW-21723/2020|EPI ISL 570993|B.1.1|USA|2020-08-05	0.0005374769	North America
North America|hCoV-19/USA/LA-GBCL-26684444/2020|EPI ISL 485269|B.1|USA|2020-04-11	North America|hCoV-19/USA/WA-UW-21723/2020|EPI ISL 570993|B.1.1|USA|2020-08-05	0.0005038591	North America
North America|hCoV-19/USA/VA-DCLS-0099/2020|EPI ISL 434593|B.1|USA|2020-04-11	North America|hCoV-19/USA/WA-UW-21723/2020|EPI ISL 570993|B.1.1|USA|2020-08-05	0.0004030442	North America
North America|hCoV-19/USA/OR-PROV-057/2020|EPI ISL 482337|B.1|USA|2020-04-11	North America|hCoV-19/USA/WA-UW-21723/2020|EPI ISL 570993|B.1.1|USA|2020-08-05	0.0004032474	North America
North America|hCoV-19/Canada/ON-OICR-SLB2869/2020|EPI ISL 538386|B.1.1|Canada|2020-04-11	North America|hCoV-19/USA/WA-UW-21723/2020|EPI ISL 570993|B.1.1|USA|2020-08-05	0.0002350565	North America
North America|hCoV-19/USA/TX-HMH-1271/2020|EPI ISL 542621|B.1|USA|2020-04-12	North America|hCoV-19/USA/WA-UW-21723/2020|EPI ISL 570993|B.1.1|USA|2020-08-05	0.0004702590	North America
North America|hCoV-19/USA/OH-OSUP0024/2020|EPI ISL 430010|B.1|USA|2020-04-12	North America|hCoV-19/USA/WA-UW-21723/2020|EPI ISL 570993|B.1.1|USA|2020-08-05	0.0004034288	North America
North America|hCoV-19/USA/MI-MDHHS-SC21928/2020|EPI ISL 565988|B.1|USA|2020-04-12	North America|hCoV-19/USA/WA-UW-21723/2020|EPI ISL 570993|B.1.1|USA|2020-08-05	0.0004366735	North America
North America|hCoV-19/Canada/ON-UHTC 0070/2020|EPI ISL 464022|B.1.1|Canada|2020-04-12	North America|hCoV-19/USA/WA-UW-21723/2020|EPI ISL 570993|B.1.1|USA|2020-08-05	0.0003358208	North America
North America|hCoV-19/USA/CA-CSMC16/2020|EPI ISL 475625|B.1|USA|2020-04-13	North America|hCoV-19/USA/WA-UW-21723/2020|EPI ISL 570993|B.1.1|USA|2020-08-05	0.0006048074	North America
North America|hCoV-19/USA/TX-HMH-1546/2020|EPI ISL 542786|B.1|USA|2020-04-13	North America|hCoV-19/USA/WA-UW-21723/2020|EPI ISL 570993|B.1.1|USA|2020-08-05	0.0004366533	North America
North America|hCoV-19/USA/NJ-NYUMC401/2020|EPI ISL 430428|B.1|USA|2020-04-13	North America|hCoV-19/USA/WA-UW-21723/2020|EPI ISL 570993|B.1.1|USA|2020-08-05	0.0004030442	North America
North America|hCoV-19/USA/CA-ALSR-1222/2020|EPI ISL 494446|B.1.5|USA|2020-04-13	North America|hCoV-19/USA/WA-UW-21723/2020|EPI ISL 570993|B.1.1|USA|2020-08-05	0.0004030378	North America
North America|hCoV-19/USA/FL-BPHL-0321/2020|EPI ISL 489730|B.1|USA|2020-04-13	North America|hCoV-19/USA/WA-UW-21723/2020|EPI ISL 570993|B.1.1|USA|2020-08-05	0.0004702590	North America
North America|hCoV-19/USA/VA-DCLS-0159/2020|EPI ISL 437792|B.1|USA|2020-04-14	North America|hCoV-19/USA/WA-UW-21723/2020|EPI ISL 570993|B.1.1|USA|2020-08-05	0.0004030442	North America
North America|hCoV-19/USA/MN-CDC-6538/2020|EPI ISL 527724|B.1|USA|2020-04-14	North America|hCoV-19/USA/WA-UW-21723/2020|EPI ISL 570993|B.1.1|USA|2020-08-05	0.0004030629	North America
North America|hCoV-19/USA/NY-NYUMC428/2020|EPI ISL 435495|B.1|USA|2020-04-14	North America|hCoV-19/USA/WA-UW-21723/2020|EPI ISL 570993|B.1.1|USA|2020-08-05	0.0003694498	North America
North America|hCoV-19/USA/NY-NYUMC446/2020|EPI ISL 435513|B.1|USA|2020-04-14	North America|hCoV-19/USA/WA-UW-21723/2020|EPI ISL 570993|B.1.1|USA|2020-08-05	0.0004366603	North America
North America|hCoV-19/USA/UN-UW-2897/2020|EPI ISL 485969|B.1|USA|2020-04-15	North America|hCoV-19/USA/WA-UW-21723/2020|EPI ISL 570993|B.1.1|USA|2020-08-05	0.0003694498	North America
North America|hCoV-19/USA/CA-ALSR-0472-SAN/2020|EPI ISL 483162|B.1|USA|2020-04-15	North America|hCoV-19/USA/WA-UW-21723/2020|EPI ISL 570993|B.1.1|USA|2020-08-05	0.0004030378	North America
North America|hCoV-19/USA/LA-EVTL09/2020|EPI ISL 435042|B.1.370|USA|2020-04-15	North America|hCoV-19/USA/WA-UW-21723/2020|EPI ISL 570993|B.1.1|USA|2020-08-05	0.0005374520	North America
North America|hCoV-19/USA/IL-UW-358/2020|EPI ISL 450712|B.1|USA|2020-04-15	North America|hCoV-19/USA/WA-UW-21723/2020|EPI ISL 570993|B.1.1|USA|2020-08-05	0.0004366401	North America
North America|hCoV-19/USA/VA-DCLS-0135/2020|EPI ISL 437774|B.1|USA|2020-04-15	North America|hCoV-19/USA/WA-UW-21723/2020|EPI ISL 570993|B.1.1|USA|2020-08-05	0.0004366603	North America
North America|hCoV-19/USA/MN-CDC-6551/2020|EPI ISL 527728|B.1|USA|2020-04-16	North America|hCoV-19/USA/WA-UW-21723/2020|EPI ISL 570993|B.1.1|USA|2020-08-05	0.0004366603	North America
North America|hCoV-19/USA/TX-HMH-3056/2020|EPI ISL 543962|B.1.1|USA|2020-04-16	North America|hCoV-19/USA/WA-UW-21723/2020|EPI ISL 570993|B.1.1|USA|2020-08-05	0.0003022186	North America
North America|hCoV-19/USA/VA-DCLS-0193/2020|EPI ISL 437408|B.1|USA|2020-04-16	North America|hCoV-19/USA/WA-UW-21723/2020|EPI ISL 570993|B.1.1|USA|2020-08-05	0.0004030442	North America
North America|hCoV-19/USA/WY-WYPHL-20009305/2020|EPI ISL 539796|B.1|USA|2020-04-16	North America|hCoV-19/USA/WA-UW-21723/2020|EPI ISL 570993|B.1.1|USA|2020-08-05	0.0004030564	North America
North America|hCoV-19/USA/TX-HMH-920/2020|EPI ISL 545919|B.1.370|USA|2020-04-17	North America|hCoV-19/USA/WA-UW-21723/2020|EPI ISL 570993|B.1.1|USA|2020-08-05	0.0005374520	North America
North America|hCoV-19/USA/VA-DCLS-0672/2020|EPI ISL 500835|B.1.3|USA|2020-04-17	North America|hCoV-19/USA/WA-UW-21723/2020|EPI ISL 570993|B.1.1|USA|2020-08-05	0.0005374769	North America
North America|hCoV-19/USA/LA-GBCL-26544570/2020|EPI ISL 485142|B.1.370|USA|2020-04-17	North America|hCoV-19/USA/WA-UW-21723/2020|EPI ISL 570993|B.1.1|USA|2020-08-05	0.0005710634	North America
North America|hCoV-19/USA/MN-MDH-1246/2020|EPI ISL 482967|B.1|USA|2020-04-17	North America|hCoV-19/USA/WA-UW-21723/2020|EPI ISL 570993|B.1.1|USA|2020-08-05	0.0004030442	North America
North America|hCoV-19/USA/VA-DCLS-0248/2020|EPI ISL 452822|B.1.3|USA|2020-04-17	North America|hCoV-19/USA/WA-UW-21723/2020|EPI ISL 570993|B.1.1|USA|2020-08-05	0.0005038358	North America
North America|hCoV-19/USA/WA-UW-7671/2020|EPI ISL 570190|B.4|USA|2020-04-18	North America|hCoV-19/USA/WA-UW-21723/2020|EPI ISL 570993|B.1.1|USA|2020-08-05	0.0008064691	North America
North America|hCoV-19/USA/CA-ALSR-0611-SAN/2020|EPI ISL 483256|B.1.5|USA|2020-04-18	North America|hCoV-19/USA/WA-UW-21723/2020|EPI ISL 570993|B.1.1|USA|2020-08-05	0.0004030564	North America
North America|hCoV-19/USA/WA-UW-2414/2020|EPI ISL 485990|B.1|USA|2020-04-18	North America|hCoV-19/USA/WA-UW-21723/2020|EPI ISL 570993|B.1.1|USA|2020-08-05	0.0004702373	North America
North America|hCoV-19/USA/VA-DCLS-0683/2020|EPI ISL 500845|B.1|USA|2020-04-18	North America|hCoV-19/USA/WA-UW-21723/2020|EPI ISL 570993|B.1.1|USA|2020-08-05	0.0005377349	North America
North America|hCoV-19/USA/WA-UW-7777/2020|EPI ISL 570194|B.1|USA|2020-04-19	North America|hCoV-19/USA/WA-UW-21723/2020|EPI ISL 570993|B.1.1|USA|2020-08-05	0.0004030564	North America
North America|hCoV-19/USA/WA-UW-2428/2020|EPI ISL 485992|B.1|USA|2020-04-19	North America|hCoV-19/USA/WA-UW-21723/2020|EPI ISL 570993|B.1.1|USA|2020-08-05	0.0004702808	North America
North America|hCoV-19/USA/MI-MDHHS-SC20220/2020|EPI ISL 447190|B.1|USA|2020-04-19	North America|hCoV-19/USA/WA-UW-21723/2020|EPI ISL 570993|B.1.1|USA|2020-08-05	0.0004366401	North America
North America|hCoV-19/USA/WA-S608/2020|EPI ISL 438161|B.1.1|USA|2020-04-19	North America|hCoV-19/USA/WA-UW-21723/2020|EPI ISL 570993|B.1.1|USA|2020-08-05	0.0003022326	North America
North America|hCoV-19/USA/WA-S649/2020|EPI ISL 438202|B.1.1|USA|2020-04-19	North America|hCoV-19/USA/WA-UW-21723/2020|EPI ISL 570993|B.1.1|USA|2020-08-05	0.0001678857	North America
North America|hCoV-19/USA/NY-NYUMC449/2020|EPI ISL 435516|B.1|USA|2020-04-20	North America|hCoV-19/USA/WA-UW-21723/2020|EPI ISL 570993|B.1.1|USA|2020-08-05	0.0004030442	North America
North America|hCoV-19/USA/NY-NYUMC459/2020|EPI ISL 435525|B.1.3|USA|2020-04-20	North America|hCoV-19/USA/WA-UW-21723/2020|EPI ISL 570993|B.1.1|USA|2020-08-05	0.0005038511	North America
North America|hCoV-19/USA/MI-UM-2006S001114/2020|EPI ISL 495585|B.1|USA|2020-04-20	North America|hCoV-19/USA/WA-UW-21723/2020|EPI ISL 570993|B.1.1|USA|2020-08-05	0.0003694498	North America
North America|hCoV-19/USA/TX-HMH-1252/2020|EPI ISL 542613|B.1.370|USA|2020-04-20	North America|hCoV-19/USA/WA-UW-21723/2020|EPI ISL 570993|B.1.1|USA|2020-08-05	0.0005038358	North America
North America|hCoV-19/USA/LA-GBCL-26513049/2020|EPI ISL 485089|B.1.370|USA|2020-04-21	North America|hCoV-19/USA/WA-UW-21723/2020|EPI ISL 570993|B.1.1|USA|2020-08-05	0.0004366533	North America
North America|hCoV-19/USA/TX-HMH-1396/2020|EPI ISL 542694|B.1|USA|2020-04-21	North America|hCoV-19/USA/WA-UW-21723/2020|EPI ISL 570993|B.1.1|USA|2020-08-05	0.0004702373	North America
North America|hCoV-19/USA/UN-CDC-7467/2020|EPI ISL 514072|B.1.1|USA|2020-04-21	North America|hCoV-19/USA/WA-UW-21723/2020|EPI ISL 570993|B.1.1|USA|2020-08-05	0.0002350494	North America
North America|hCoV-19/USA/NY-NYUMC476/2020|EPI ISL 435541|B.1|USA|2020-04-21	North America|hCoV-19/USA/WA-UW-21723/2020|EPI ISL 570993|B.1.1|USA|2020-08-05	0.0004702733	North America
North America|hCoV-19/USA/LA-GBCL-26513062/2020|EPI ISL 485095|B.1.265|USA|2020-04-21	North America|hCoV-19/USA/WA-UW-21723/2020|EPI ISL 570993|B.1.1|USA|2020-08-05	0.0005374855	North America
North America|hCoV-19/USA/TX-HMH-1337/2020|EPI ISL 542657|B.1|USA|2020-04-22	North America|hCoV-19/USA/WA-UW-21723/2020|EPI ISL 570993|B.1.1|USA|2020-08-05	0.0004366533	North America
North America|hCoV-19/USA/LA-GBCL-26513029/2020|EPI ISL 485080|B.1.370|USA|2020-04-22	North America|hCoV-19/USA/WA-UW-21723/2020|EPI ISL 570993|B.1.1|USA|2020-08-05	0.0004366533	North America
North America|hCoV-19/USA/VA-DCLS-0288/2020|EPI ISL 463094|B.1.3|USA|2020-04-22	North America|hCoV-19/USA/WA-UW-21723/2020|EPI ISL 570993|B.1.1|USA|2020-08-05	0.0005710807	North America
North America|hCoV-19/USA/TX-HMH-1189/2020|EPI ISL 542577|B.1.1.61|USA|2020-04-22	North America|hCoV-19/USA/WA-UW-21723/2020|EPI ISL 570993|B.1.1|USA|2020-08-05	0.0004366331	North America
North America|hCoV-19/USA/OR-PROV-103/2020|EPI ISL 482373|B|USA|2020-04-23	North America|hCoV-19/USA/WA-UW-21723/2020|EPI ISL 570993|B.1.1|USA|2020-08-05	0.0006048078	North America
North America|hCoV-19/USA/LA-EVTL043/2020|EPI ISL 451204|B.1.370|USA|2020-04-23	North America|hCoV-19/USA/WA-UW-21723/2020|EPI ISL 570993|B.1.1|USA|2020-08-05	0.0006047139	North America
North America|hCoV-19/USA/WA-S848/2020|EPI ISL 463338|B.1.124|USA|2020-04-23	North America|hCoV-19/USA/WA-UW-21723/2020|EPI ISL 570993|B.1.1|USA|2020-08-05	0.0004702733	North America
North America|hCoV-19/USA/CA-ALSR-0645-IPL/2020|EPI ISL 483277|B.1.5|USA|2020-04-23	North America|hCoV-19/USA/WA-UW-21723/2020|EPI ISL 570993|B.1.1|USA|2020-08-05	0.0004030378	North America
North America|hCoV-19/USA/VA-DCLS-0292/2020|EPI ISL 463096|B.1|USA|2020-04-23	North America|hCoV-19/USA/WA-UW-21723/2020|EPI ISL 570993|B.1.1|USA|2020-08-05	0.0004366603	North America
North America|hCoV-19/USA/LA-EVTL028/2020|EPI ISL 435566|B.1.265|USA|2020-04-24	North America|hCoV-19/USA/WA-UW-21723/2020|EPI ISL 570993|B.1.1|USA|2020-08-05	0.0004702373	North America
North America|hCoV-19/USA/LA-EVTL026/2020|EPI ISL 435564|B.1|USA|2020-04-24	North America|hCoV-19/USA/WA-UW-21723/2020|EPI ISL 570993|B.1.1|USA|2020-08-05	0.0004366401	North America
North America|hCoV-19/USA/NY-NYUMC483/2020|EPI ISL 435548|B.1|USA|2020-04-24	North America|hCoV-19/USA/WA-UW-21723/2020|EPI ISL 570993|B.1.1|USA|2020-08-05	0.0004030565	North America
North America|hCoV-19/USA/CA-ALSR-1202/2020|EPI ISL 494434|B.1|USA|2020-04-24	North America|hCoV-19/USA/WA-UW-21723/2020|EPI ISL 570993|B.1.1|USA|2020-08-05	0.0005375266	North America
North America|hCoV-19/USA/NY-NYUMC838/2020|EPI ISL 460603|B.1.3|USA|2020-04-24	North America|hCoV-19/USA/WA-UW-21723/2020|EPI ISL 570993|B.1.1|USA|2020-08-05	0.0004703621	North America
North America|hCoV-19/USA/VA-DCLS-1129/2020|EPI ISL 529922|B.1|USA|2020-04-25	North America|hCoV-19/USA/WA-UW-21723/2020|EPI ISL 570993|B.1.1|USA|2020-08-05	0.0004368804	North America
North America|hCoV-19/USA/MN-MDH-1131/2020|EPI ISL 476716|B.1|USA|2020-04-25	North America|hCoV-19/USA/WA-UW-21723/2020|EPI ISL 570993|B.1.1|USA|2020-08-05	0.0004030442	North America
North America|hCoV-19/USA/VA-DCLS-1141/2020|EPI ISL 529930|B.1|USA|2020-04-25	North America|hCoV-19/USA/WA-UW-21723/2020|EPI ISL 570993|B.1.1|USA|2020-08-05	0.0003694498	North America
North America|hCoV-19/USA/TX-HMH-1524/2020|EPI ISL 542773|B.1.370|USA|2020-04-25	North America|hCoV-19/USA/WA-UW-21723/2020|EPI ISL 570993|B.1.1|USA|2020-08-05	0.0005038591	North America
North America|hCoV-19/USA/LA-GBCL-26492480/2020|EPI ISL 485046|B.1.370|USA|2020-04-25	North America|hCoV-19/USA/WA-UW-21723/2020|EPI ISL 570993|B.1.1|USA|2020-08-05	0.0005038664	North America
North America|hCoV-19/USA/VA-DCLS-0411/2020|EPI ISL 467805|B.1|USA|2020-04-26	North America|hCoV-19/USA/WA-UW-21723/2020|EPI ISL 570993|B.1.1|USA|2020-08-05	0.0004366603	North America
North America|hCoV-19/USA/CA-CZB-1150/2020|EPI ISL 454615|B.1|USA|2020-04-26	North America|hCoV-19/USA/WA-UW-21723/2020|EPI ISL 570993|B.1.1|USA|2020-08-05	0.0005038744	North America
North America|hCoV-19/USA/MI-MDHHS-SC20637/2020|EPI ISL 462719|B.1|USA|2020-04-26	North America|hCoV-19/USA/WA-UW-21723/2020|EPI ISL 570993|B.1.1|USA|2020-08-05	0.0004702297	North America
North America|hCoV-19/USA/VA-DCLS-0414/2020|EPI ISL 467808|B.1|USA|2020-04-26	North America|hCoV-19/USA/WA-UW-21723/2020|EPI ISL 570993|B.1.1|USA|2020-08-05	0.0004702590	North America
North America|hCoV-19/USA/VI-CDC-4371/2020|EPI ISL 454649|B.1|USA|2020-04-26	North America|hCoV-19/USA/WA-UW-21723/2020|EPI ISL 570993|B.1.1|USA|2020-08-05	0.0003694498	North America
North America|hCoV-19/USA/UT-CDC-9755/2020|EPI ISL 509692|B.1.178|USA|2020-04-27	North America|hCoV-19/USA/WA-UW-21723/2020|EPI ISL 570993|B.1.1|USA|2020-08-05	0.0005710807	North America
North America|hCoV-19/USA/CA-ALSR-1587/2020|EPI ISL 494675|B.1.255|USA|2020-04-27	North America|hCoV-19/USA/WA-UW-21723/2020|EPI ISL 570993|B.1.1|USA|2020-08-05	0.0003694498	North America
North America|hCoV-19/USA/WA-S913/2020|EPI ISL 463403|B.1.5|USA|2020-04-27	North America|hCoV-19/USA/WA-UW-21723/2020|EPI ISL 570993|B.1.1|USA|2020-08-05	0.0003022509	North America
North America|hCoV-19/USA/TX-HMH-1298/2020|EPI ISL 542635|B.1|USA|2020-04-27	North America|hCoV-19/USA/WA-UW-21723/2020|EPI ISL 570993|B.1.1|USA|2020-08-05	0.0004702373	North America
North America|hCoV-19/USA/CA-ALSR-1154/2020|EPI ISL 494397|B.1|USA|2020-04-27	North America|hCoV-19/USA/WA-UW-21723/2020|EPI ISL 570993|B.1.1|USA|2020-08-05	0.0004702515	North America
North America|hCoV-19/USA/NY-NYUMC905/2020|EPI ISL 467398|B.1.1|USA|2020-04-28	North America|hCoV-19/USA/WA-UW-21723/2020|EPI ISL 570993|B.1.1|USA|2020-08-05	0.0003694215	North America
North America|hCoV-19/USA/CA-ALSR-1266/2020|EPI ISL 494466|B.1|USA|2020-04-28	North America|hCoV-19/USA/WA-UW-21723/2020|EPI ISL 570993|B.1.1|USA|2020-08-05	0.0004366463	North America
North America|hCoV-19/USA/TN-QDX-246/2020|EPI ISL 498737|B.1.370|USA|2020-04-28	North America|hCoV-19/USA/WA-UW-21723/2020|EPI ISL 570993|B.1.1|USA|2020-08-05	0.0006047138	North America
North America|hCoV-19/USA/TX-HMH-1518/2020|EPI ISL 542768|B.1.370|USA|2020-04-28	North America|hCoV-19/USA/WA-UW-21723/2020|EPI ISL 570993|B.1.1|USA|2020-08-05	0.0005038358	North America
North America|hCoV-19/USA/VA-DCLS-0360/2020|EPI ISL 516689|B.1.3|USA|2020-04-28	North America|hCoV-19/USA/WA-UW-21723/2020|EPI ISL 570993|B.1.1|USA|2020-08-05	0.0005374769	North America
North America|hCoV-19/USA/OR-PROV-128/2020|EPI ISL 482392|B.1|USA|2020-04-29	North America|hCoV-19/USA/WA-UW-21723/2020|EPI ISL 570993|B.1.1|USA|2020-08-05	0.0004702808	North America
North America|hCoV-19/USA/IL-QDX-248/2020|EPI ISL 498722|B.1.370|USA|2020-04-29	North America|hCoV-19/USA/WA-UW-21723/2020|EPI ISL 570993|B.1.1|USA|2020-08-05	0.0007054983	North America
North America|hCoV-19/USA/UT-02895/2020|EPI ISL 513686|B.1.5|USA|2020-04-29	North America|hCoV-19/USA/WA-UW-21723/2020|EPI ISL 570993|B.1.1|USA|2020-08-05	0.0004030256	North America
North America|hCoV-19/USA/LA-EVTL067/2020|EPI ISL 451228|B.1.265|USA|2020-04-29	North America|hCoV-19/USA/WA-UW-21723/2020|EPI ISL 570993|B.1.1|USA|2020-08-05	0.0004366401	North America
North America|hCoV-19/USA/CO-CSU-D1050-1/2020|EPI ISL 527426|B.1.5|USA|2020-04-29	North America|hCoV-19/USA/WA-UW-21723/2020|EPI ISL 570993|B.1.1|USA|2020-08-05	0.0004030564	North America
North America|hCoV-19/USA/CA-ALSR-1279/2020|EPI ISL 494476|B.1.5|USA|2020-04-30	North America|hCoV-19/USA/WA-UW-21723/2020|EPI ISL 570993|B.1.1|USA|2020-08-05	0.0005374768	North America
North America|hCoV-19/USA/NM-QDX-211/2020|EPI ISL 494534|B.1.5|USA|2020-04-30	North America|hCoV-19/USA/WA-UW-21723/2020|EPI ISL 570993|B.1.1|USA|2020-08-05	0.0004030378	North America
North America|hCoV-19/USA/CA-CZB-1113/2020|EPI ISL 444071|B.1.3|USA|2020-04-30	North America|hCoV-19/USA/WA-UW-21723/2020|EPI ISL 570993|B.1.1|USA|2020-08-05	0.0005038744	North America
North America|hCoV-19/USA/TX-HMH-1468/2020|EPI ISL 542740|B.1|USA|2020-04-30	North America|hCoV-19/USA/WA-UW-21723/2020|EPI ISL 570993|B.1.1|USA|2020-08-05	0.0004366603	North America
North America|hCoV-19/USA/TX-HMH-2305/2020|EPI ISL 545235|B.1|USA|2020-04-30	North America|hCoV-19/USA/WA-UW-21723/2020|EPI ISL 570993|B.1.1|USA|2020-08-05	0.0004702373	North America
North America|hCoV-19/USA/FL-BPHL-0246/2020|EPI ISL 480897|B.1.370|USA|2020-05-01	North America|hCoV-19/USA/WA-UW-21723/2020|EPI ISL 570993|B.1.1|USA|2020-08-05	0.0005710807	North America
North America|hCoV-19/USA/MN-MDH-1606/2020|EPI ISL 530202|B.1|USA|2020-05-01	North America|hCoV-19/USA/WA-UW-21723/2020|EPI ISL 570993|B.1.1|USA|2020-08-05	0.0005038511	North America
North America|hCoV-19/USA/LA-EVTL049/2020|EPI ISL 451210|B.1.265|USA|2020-05-01	North America|hCoV-19/USA/WA-UW-21723/2020|EPI ISL 570993|B.1.1|USA|2020-08-05	0.0004702373	North America
North America|hCoV-19/USA/CA-ALSR-1289/2020|EPI ISL 494482|B.1.5|USA|2020-05-01	North America|hCoV-19/USA/WA-UW-21723/2020|EPI ISL 570993|B.1.1|USA|2020-08-05	0.0004030378	North America
North America|hCoV-19/USA/LA-EVTL048/2020|EPI ISL 451209|B.1.265|USA|2020-05-01	North America|hCoV-19/USA/WA-UW-21723/2020|EPI ISL 570993|B.1.1|USA|2020-08-05	0.0004366401	North America
North America|hCoV-19/USA/TX-HMH-1435/2020|EPI ISL 542722|B.1.1|USA|2020-05-02	North America|hCoV-19/USA/WA-UW-21723/2020|EPI ISL 570993|B.1.1|USA|2020-08-05	0.0003022326	North America
North America|hCoV-19/USA/MN-CDC-6265/2020|EPI ISL 527688|B.1|USA|2020-05-02	North America|hCoV-19/USA/WA-UW-21723/2020|EPI ISL 570993|B.1.1|USA|2020-08-05	0.0005038511	North America
North America|hCoV-19/USA/TX-HMH-1441/2020|EPI ISL 542725|B.1|USA|2020-05-02	North America|hCoV-19/USA/WA-UW-21723/2020|EPI ISL 570993|B.1.1|USA|2020-08-05	0.0003694498	North America
North America|hCoV-19/USA/OR-PROV-137/2020|EPI ISL 482399|B.1|USA|2020-05-02	North America|hCoV-19/USA/WA-UW-21723/2020|EPI ISL 570993|B.1.1|USA|2020-08-05	0.0004702808	North America
North America|hCoV-19/USA/NV-NSPHL-A0145/2020|EPI ISL 515410|B.1|USA|2020-05-02	North America|hCoV-19/USA/WA-UW-21723/2020|EPI ISL 570993|B.1.1|USA|2020-08-05	0.0004030442	North America
North America|hCoV-19/USA/NV-NSPHL-A0147/2020|EPI ISL 515412|B.1|USA|2020-05-03	North America|hCoV-19/USA/WA-UW-21723/2020|EPI ISL 570993|B.1.1|USA|2020-08-05	0.0005374769	North America
North America|hCoV-19/USA/CA-ALSR-1580/2020|EPI ISL 494669|B.1|USA|2020-05-03	North America|hCoV-19/USA/WA-UW-21723/2020|EPI ISL 570993|B.1.1|USA|2020-08-05	0.0004702515	North America
North America|hCoV-19/USA/CA-ALSR-0753-IPL/2020|EPI ISL 483333|B.1.5|USA|2020-05-03	North America|hCoV-19/USA/WA-UW-21723/2020|EPI ISL 570993|B.1.1|USA|2020-08-05	0.0003694439	North America
North America|hCoV-19/USA/NE-11343/2020|EPI ISL 475209|B.1|USA|2020-05-03	North America|hCoV-19/USA/WA-UW-21723/2020|EPI ISL 570993|B.1.1|USA|2020-08-05	0.0006047322	North America
North America|hCoV-19/USA/VA-CDC-8005/2020|EPI ISL 540435|B.1.3|USA|2020-05-03	North America|hCoV-19/USA/WA-UW-21723/2020|EPI ISL 570993|B.1.1|USA|2020-08-05	0.0005374769	North America
North America|hCoV-19/USA/TX-HMH-2054/2020|EPI ISL 545090|B.1|USA|2020-05-04	North America|hCoV-19/USA/WA-UW-21723/2020|EPI ISL 570993|B.1.1|USA|2020-08-05	0.0002686539	North America
North America|hCoV-19/USA/WA-S1124/2020|EPI ISL 463614|B.1.124|USA|2020-05-04	North America|hCoV-19/USA/WA-UW-21723/2020|EPI ISL 570993|B.1.1|USA|2020-08-05	0.0005374683	North America
North America|hCoV-19/USA/CA-ALSR-0530-SAN/2020|EPI ISL 483204|B.1|USA|2020-05-04	North America|hCoV-19/USA/WA-UW-21723/2020|EPI ISL 570993|B.1.1|USA|2020-08-05	0.0004366603	North America
North America|hCoV-19/USA/MN-CDC-6508/2020|EPI ISL 527714|B.1|USA|2020-05-04	North America|hCoV-19/USA/WA-UW-21723/2020|EPI ISL 570993|B.1.1|USA|2020-08-05	0.0004030629	North America
North America|hCoV-19/USA/CA-ALSR-1268/2020|EPI ISL 494468|B.1|USA|2020-05-04	North America|hCoV-19/USA/WA-UW-21723/2020|EPI ISL 570993|B.1.1|USA|2020-08-05	0.0005374683	North America
North America|hCoV-19/USA/CA-ALSR-1410/2020|EPI ISL 494586|B.1|USA|2020-05-05	North America|hCoV-19/USA/WA-UW-21723/2020|EPI ISL 570993|B.1.1|USA|2020-08-05	0.0004366463	North America
North America|hCoV-19/USA/WA-S1148/2020|EPI ISL 463638|B.1.124|USA|2020-05-05	North America|hCoV-19/USA/WA-UW-21723/2020|EPI ISL 570993|B.1.1|USA|2020-08-05	0.0005710889	North America
North America|hCoV-19/USA/VA-DCLS-0462/2020|EPI ISL 477671|B.1|USA|2020-05-05	North America|hCoV-19/USA/WA-UW-21723/2020|EPI ISL 570993|B.1.1|USA|2020-08-05	0.0004366603	North America
North America|hCoV-19/USA/SC-DHEC-0180/2020|EPI ISL 529186|B.1.370|USA|2020-05-05	North America|hCoV-19/USA/WA-UW-21723/2020|EPI ISL 570993|B.1.1|USA|2020-08-05	0.0005710369	North America
North America|hCoV-19/USA/VA-DCLS-0451/2020|EPI ISL 477664|B.1|USA|2020-05-05	North America|hCoV-19/USA/WA-UW-21723/2020|EPI ISL 570993|B.1.1|USA|2020-08-05	0.0005375515	North America
North America|hCoV-19/USA/UT-CDC-9782/2020|EPI ISL 509709|B.1|USA|2020-05-06	North America|hCoV-19/USA/WA-UW-21723/2020|EPI ISL 570993|B.1.1|USA|2020-08-05	0.0004702155	North America
North America|hCoV-19/USA/VA-DCLS-0466/2020|EPI ISL 477672|B.1.9|USA|2020-05-06	North America|hCoV-19/USA/WA-UW-21723/2020|EPI ISL 570993|B.1.1|USA|2020-08-05	0.0005710634	North America
North America|hCoV-19/USA/WA-S1184/2020|EPI ISL 463674|B.1|USA|2020-05-06	North America|hCoV-19/USA/WA-UW-21723/2020|EPI ISL 570993|B.1.1|USA|2020-08-05	0.0004702590	North America
North America|hCoV-19/USA/VA-DCLS-0469/2020|EPI ISL 526777|B.1|USA|2020-05-06	North America|hCoV-19/USA/WA-UW-21723/2020|EPI ISL 570993|B.1.1|USA|2020-08-05	0.0004030442	North America
North America|hCoV-19/USA/VA-DCLS-0468/2020|EPI ISL 526776|B.1.9|USA|2020-05-06	North America|hCoV-19/USA/WA-UW-21723/2020|EPI ISL 570993|B.1.1|USA|2020-08-05	0.0006382731	North America
North America|hCoV-19/USA/LA-EVTL119/2020|EPI ISL 451280|B.1.265|USA|2020-05-07	North America|hCoV-19/USA/WA-UW-21723/2020|EPI ISL 570993|B.1.1|USA|2020-08-05	0.0005038358	North America
North America|hCoV-19/USA/WI-UW-842/2020|EPI ISL 509849|B.1|USA|2020-05-07	North America|hCoV-19/USA/WA-UW-21723/2020|EPI ISL 570993|B.1.1|USA|2020-08-05	0.0005712361	North America
North America|hCoV-19/USA/CA-ALSR-1390/2020|EPI ISL 494579|B.1.5|USA|2020-05-07	North America|hCoV-19/USA/WA-UW-21723/2020|EPI ISL 570993|B.1.1|USA|2020-08-05	0.0004030564	North America
North America|hCoV-19/USA/TX-HMH-2040/2020|EPI ISL 545079|B.1|USA|2020-05-07	North America|hCoV-19/USA/WA-UW-21723/2020|EPI ISL 570993|B.1.1|USA|2020-08-05	0.0004366401	North America
North America|hCoV-19/USA/FL-BPHL-1468/2020|EPI ISL 549250|B.1.1|USA|2020-05-08	North America|hCoV-19/USA/WA-UW-21723/2020|EPI ISL 570993|B.1.1|USA|2020-08-05	0.0002350603	North America
North America|hCoV-19/USA/LA-EVTL098/2020|EPI ISL 451259|B.1.265|USA|2020-05-08	North America|hCoV-19/USA/WA-UW-21723/2020|EPI ISL 570993|B.1.1|USA|2020-08-05	0.0004702373	North America
North America|hCoV-19/USA/LA-EVTL081/2020|EPI ISL 451242|B.1.370|USA|2020-05-08	North America|hCoV-19/USA/WA-UW-21723/2020|EPI ISL 570993|B.1.1|USA|2020-08-05	0.0005374606	North America
North America|hCoV-19/USA/MN-MDH-1636/2020|EPI ISL 539830|B.1|USA|2020-05-08	North America|hCoV-19/USA/WA-UW-21723/2020|EPI ISL 570993|B.1.1|USA|2020-08-05	0.0005039058	North America
North America|hCoV-19/USA/OR-PROV-168/2020|EPI ISL 482419|B.54|USA|2020-05-08	North America|hCoV-19/USA/WA-UW-21723/2020|EPI ISL 570993|B.1.1|USA|2020-08-05	0.0005710980	North America
North America|hCoV-19/USA/TX-HMH-2081/2020|EPI ISL 545110|B.1.265|USA|2020-05-09	North America|hCoV-19/USA/WA-UW-21723/2020|EPI ISL 570993|B.1.1|USA|2020-08-05	0.0004702373	North America
North America|hCoV-19/USA/CA-CZB-1499/2020|EPI ISL 468448|B.1|USA|2020-05-09	North America|hCoV-19/USA/WA-UW-21723/2020|EPI ISL 570993|B.1.1|USA|2020-08-05	0.0004366603	North America
North America|hCoV-19/USA/UT-03305/2020|EPI ISL 493020|B.1.370|USA|2020-05-09	North America|hCoV-19/USA/WA-UW-21723/2020|EPI ISL 570993|B.1.1|USA|2020-08-05	0.0006054792	North America
North America|hCoV-19/USA/TX-HMH-2068/2020|EPI ISL 545101|B.1.1|USA|2020-05-09	North America|hCoV-19/USA/WA-UW-21723/2020|EPI ISL 570993|B.1.1|USA|2020-08-05	0.0002350603	North America
North America|hCoV-19/USA/CA-ALSR-0563-SAN/2020|EPI ISL 483225|B.1.5|USA|2020-05-10	North America|hCoV-19/USA/WA-UW-21723/2020|EPI ISL 570993|B.1.1|USA|2020-08-05	0.0004030378	North America
North America|hCoV-19/USA/NY-NYUMC891/2020|EPI ISL 467384|B.1|USA|2020-05-10	North America|hCoV-19/USA/WA-UW-21723/2020|EPI ISL 570993|B.1.1|USA|2020-08-05	0.0004030442	North America
North America|hCoV-19/USA/WI-GMF-M00001/2020|EPI ISL 455573|B.1.3|USA|2020-05-10	North America|hCoV-19/USA/WA-UW-21723/2020|EPI ISL 570993|B.1.1|USA|2020-08-05	0.0005374520	North America
North America|hCoV-19/USA/AL-SV107V1/2020|EPI ISL 509428|B.1|USA|2020-05-10	North America|hCoV-19/USA/WA-UW-21723/2020|EPI ISL 570993|B.1.1|USA|2020-08-05	0.0005374683	North America
North America|hCoV-19/USA/WA-S1476/2020|EPI ISL 495651|B.1|USA|2020-05-11	North America|hCoV-19/USA/WA-UW-21723/2020|EPI ISL 570993|B.1.1|USA|2020-08-05	0.0005038591	North America
North America|hCoV-19/USA/VA-DCLS-0486/2020|EPI ISL 526793|B.1|USA|2020-05-11	North America|hCoV-19/USA/WA-UW-21723/2020|EPI ISL 570993|B.1.1|USA|2020-08-05	0.0004030442	North America
North America|hCoV-19/USA/TX-HMH-2279/2020|EPI ISL 545221|B.1.1|USA|2020-05-11	North America|hCoV-19/USA/WA-UW-21723/2020|EPI ISL 570993|B.1.1|USA|2020-08-05	0.0003022326	North America
North America|hCoV-19/USA/CA-CZB-1520/2020|EPI ISL 468466|B.1|USA|2020-05-11	North America|hCoV-19/USA/WA-UW-21723/2020|EPI ISL 570993|B.1.1|USA|2020-08-05	0.0004366603	North America
North America|hCoV-19/USA/VA-DCLS-0485/2020|EPI ISL 526792|B.1|USA|2020-05-11	North America|hCoV-19/USA/WA-UW-21723/2020|EPI ISL 570993|B.1.1|USA|2020-08-05	0.0004030629	North America
North America|hCoV-19/USA/OR-PROV-175/2020|EPI ISL 482425|B.1.3|USA|2020-05-12	North America|hCoV-19/USA/WA-UW-21723/2020|EPI ISL 570993|B.1.1|USA|2020-08-05	0.0006720452	North America
North America|hCoV-19/USA/AL-P44e/2020|EPI ISL 509424|B.1.370|USA|2020-05-12	North America|hCoV-19/USA/WA-UW-21723/2020|EPI ISL 570993|B.1.1|USA|2020-08-05	0.0006047235	North America
North America|hCoV-19/USA/VA-DCLS-0891/2020|EPI ISL 516678|B.1|USA|2020-05-12	North America|hCoV-19/USA/WA-UW-21723/2020|EPI ISL 570993|B.1.1|USA|2020-08-05	0.0004366533	North America
North America|hCoV-19/USA/WA-S1276/2020|EPI ISL 495726|B.1.1|USA|2020-05-12	North America|hCoV-19/USA/WA-UW-21723/2020|EPI ISL 570993|B.1.1|USA|2020-08-05	0.0002014762	North America
North America|hCoV-19/USA/FL-BPHL-0282/2020|EPI ISL 480933|B.1|USA|2020-05-13	North America|hCoV-19/USA/WA-UW-21723/2020|EPI ISL 570993|B.1.1|USA|2020-08-05	0.0005710543	North America
North America|hCoV-19/USA/VA-DCLS-0380/2020|EPI ISL 463136|B.1.3|USA|2020-05-13	North America|hCoV-19/USA/WA-UW-21723/2020|EPI ISL 570993|B.1.1|USA|2020-08-05	0.0006383220	North America
North America|hCoV-19/USA/VA-DCLS-0899/2020|EPI ISL 516684|B.1.1|USA|2020-05-13	North America|hCoV-19/USA/WA-UW-21723/2020|EPI ISL 570993|B.1.1|USA|2020-08-05	0.0003022417	North America
North America|hCoV-19/USA/CO-CSU-E0462-2/2020|EPI ISL 527480|B.1.315|USA|2020-05-13	North America|hCoV-19/USA/WA-UW-21723/2020|EPI ISL 570993|B.1.1|USA|2020-08-05	0.0005038977	North America
North America|hCoV-19/USA/OR-PROV-183/2020|EPI ISL 482431|B.1|USA|2020-05-14	North America|hCoV-19/USA/WA-UW-21723/2020|EPI ISL 570993|B.1.1|USA|2020-08-05	0.0004702808	North America
North America|hCoV-19/USA/FL-BPHL-0294/2020|EPI ISL 480945|B.1.370|USA|2020-05-14	North America|hCoV-19/USA/WA-UW-21723/2020|EPI ISL 570993|B.1.1|USA|2020-08-05	0.0005710807	North America
North America|hCoV-19/USA/OR-PROV-187/2020|EPI ISL 482435|B.1.124|USA|2020-05-14	North America|hCoV-19/USA/WA-UW-21723/2020|EPI ISL 570993|B.1.1|USA|2020-08-05	0.0004702733	North America
North America|hCoV-19/USA/TX-HMH-1819/2020|EPI ISL 542862|B.1.1|USA|2020-05-14	North America|hCoV-19/USA/WA-UW-21723/2020|EPI ISL 570993|B.1.1|USA|2020-08-05	0.0003022186	North America
North America|hCoV-19/USA/FL-BPHL-0297/2020|EPI ISL 480948|B.1.370|USA|2020-05-15	North America|hCoV-19/USA/WA-UW-21723/2020|EPI ISL 570993|B.1.1|USA|2020-08-05	0.0006046859	North America
North America|hCoV-19/USA/NV-NSPHL-A0164/2020|EPI ISL 515426|B.1|USA|2020-05-15	North America|hCoV-19/USA/WA-UW-21723/2020|EPI ISL 570993|B.1.1|USA|2020-08-05	0.0004030442	North America
North America|hCoV-19/USA/FL-BPHL-0293/2020|EPI ISL 480944|B.1|USA|2020-05-15	North America|hCoV-19/USA/WA-UW-21723/2020|EPI ISL 570993|B.1.1|USA|2020-08-05	0.0005038825	North America
North America|hCoV-19/USA/TX-HMH-2233/2020|EPI ISL 545193|B.1.1|USA|2020-05-15	North America|hCoV-19/USA/WA-UW-21723/2020|EPI ISL 570993|B.1.1|USA|2020-08-05	0.0002350494	North America
North America|hCoV-19/USA/OR-PROV-192/2020|EPI ISL 482437|B.1.3|USA|2020-05-16	North America|hCoV-19/USA/WA-UW-21723/2020|EPI ISL 570993|B.1.1|USA|2020-08-05	0.0006047139	North America
North America|hCoV-19/USA/NV-NSPHL-A0165/2020|EPI ISL 515427|B.1.265|USA|2020-05-16	North America|hCoV-19/USA/WA-UW-21723/2020|EPI ISL 570993|B.1.1|USA|2020-08-05	0.0004366401	North America
North America|hCoV-19/USA/TX-HMH-1758/2020|EPI ISL 542818|B.1.3|USA|2020-05-16	North America|hCoV-19/USA/WA-UW-21723/2020|EPI ISL 570993|B.1.1|USA|2020-08-05	0.0005711071	North America
North America|hCoV-19/USA/TX-HMH-1796/2020|EPI ISL 542845|B.1.1|USA|2020-05-16	North America|hCoV-19/USA/WA-UW-21723/2020|EPI ISL 570993|B.1.1|USA|2020-08-05	0.0002350494	North America
North America|hCoV-19/USA/MN-MDH-1207/2020|EPI ISL 477296|B.1|USA|2020-05-16	North America|hCoV-19/USA/WA-UW-21723/2020|EPI ISL 570993|B.1.1|USA|2020-08-05	0.0005038591	North America
North America|hCoV-19/USA/UT-08709/2020|EPI ISL 524767|B.1.255|USA|2020-05-17	North America|hCoV-19/USA/WA-UW-21723/2020|EPI ISL 570993|B.1.1|USA|2020-08-05	0.0004030629	North America
North America|hCoV-19/USA/TX-HMH-1778/2020|EPI ISL 542833|B.1.370|USA|2020-05-17	North America|hCoV-19/USA/WA-UW-21723/2020|EPI ISL 570993|B.1.1|USA|2020-08-05	0.0005710370	North America
North America|hCoV-19/USA/TX-HMH-1991/2020|EPI ISL 545056|B.1.1|USA|2020-05-17	North America|hCoV-19/USA/WA-UW-21723/2020|EPI ISL 570993|B.1.1|USA|2020-08-05	0.0002686333	North America
North America|hCoV-19/USA/OR-PROV-193/2020|EPI ISL 482438|B.1.3|USA|2020-05-17	North America|hCoV-19/USA/WA-UW-21723/2020|EPI ISL 570993|B.1.1|USA|2020-08-05	0.0005711071	North America
North America|hCoV-19/USA/TX-HMH-2005/2020|EPI ISL 545064|B.1.370|USA|2020-05-18	North America|hCoV-19/USA/WA-UW-21723/2020|EPI ISL 570993|B.1.1|USA|2020-08-05	0.0004366401	North America
North America|hCoV-19/USA/VA-DCLS-0310/2020|EPI ISL 463113|B.1.1|USA|2020-05-18	North America|hCoV-19/USA/WA-UW-21723/2020|EPI ISL 570993|B.1.1|USA|2020-08-05	0.0004702515	North America
North America|hCoV-19/USA/VA-DCLS-0304/2020|EPI ISL 463107|B.1.1|USA|2020-05-18	North America|hCoV-19/USA/WA-UW-21723/2020|EPI ISL 570993|B.1.1|USA|2020-08-05	0.0004030378	North America
North America|hCoV-19/USA/CA-ALSR-1753/2020|EPI ISL 512166|B.1|USA|2020-05-18	North America|hCoV-19/USA/WA-UW-21723/2020|EPI ISL 570993|B.1.1|USA|2020-08-05	0.0004366665	North America
North America|hCoV-19/USA/CA-ALSR-1638/2020|EPI ISL 494706|B.1|USA|2020-05-19	North America|hCoV-19/USA/WA-UW-21723/2020|EPI ISL 570993|B.1.1|USA|2020-08-05	0.0005374357	North America
North America|hCoV-19/USA/CA-SR0463/2020|EPI ISL 467984|B.1.5|USA|2020-05-19	North America|hCoV-19/USA/WA-UW-21723/2020|EPI ISL 570993|B.1.1|USA|2020-08-05	0.0004366331	North America
North America|hCoV-19/USA/NV-NSPHL-A0180/2020|EPI ISL 515437|B.1.5|USA|2020-05-19	North America|hCoV-19/USA/WA-UW-21723/2020|EPI ISL 570993|B.1.1|USA|2020-08-05	0.0003358513	North America
North America|hCoV-19/USA/UT-08629/2020|EPI ISL 524367|B.1.370|USA|2020-05-19	North America|hCoV-19/USA/WA-UW-21723/2020|EPI ISL 570993|B.1.1|USA|2020-08-05	0.0006383414	North America
North America|hCoV-19/Canada/ON-UHTC 0123/2020|EPI ISL 526268|B.1.1|Canada|2020-05-20	North America|hCoV-19/USA/WA-UW-21723/2020|EPI ISL 570993|B.1.1|USA|2020-08-05	0.0003694215	North America
North America|hCoV-19/USA/UT-08527/2020|EPI ISL 524290|B.1|USA|2020-05-20	North America|hCoV-19/USA/WA-UW-21723/2020|EPI ISL 570993|B.1.1|USA|2020-08-05	0.0004702440	North America
North America|hCoV-19/USA/UT-08387/2020|EPI ISL 524170|B.1.370|USA|2020-05-20	North America|hCoV-19/USA/WA-UW-21723/2020|EPI ISL 570993|B.1.1|USA|2020-08-05	0.0006047042	North America
North America|hCoV-19/USA/CA-ALSR-1866/2020|EPI ISL 512212|B.1.5|USA|2020-05-20	North America|hCoV-19/USA/WA-UW-21723/2020|EPI ISL 570993|B.1.1|USA|2020-08-05	0.0004702950	North America
North America|hCoV-19/USA/VA-DCLS-0948/2020|EPI ISL 522805|B.1|USA|2020-05-21	North America|hCoV-19/USA/WA-UW-21723/2020|EPI ISL 570993|B.1.1|USA|2020-08-05	0.0005038591	North America
North America|hCoV-19/USA/CA-CZB-2148/2020|EPI ISL 486365|B.1.3|USA|2020-05-21	North America|hCoV-19/USA/WA-UW-21723/2020|EPI ISL 570993|B.1.1|USA|2020-08-05	0.0005374520	North America
North America|hCoV-19/USA/MN-MDH-1588/2020|EPI ISL 530184|B.1|USA|2020-05-21	North America|hCoV-19/USA/WA-UW-21723/2020|EPI ISL 570993|B.1.1|USA|2020-08-05	0.0005038744	North America
North America|hCoV-19/USA/CA-ALSR-1739/2020|EPI ISL 512160|B.1|USA|2020-05-21	North America|hCoV-19/USA/WA-UW-21723/2020|EPI ISL 570993|B.1.1|USA|2020-08-05	0.0004703026	North America
North America|hCoV-19/USA/CA-ALSR-1756/2020|EPI ISL 512167|B.1.5|USA|2020-05-21	North America|hCoV-19/USA/WA-UW-21723/2020|EPI ISL 570993|B.1.1|USA|2020-08-05	0.0004030378	North America
North America|hCoV-19/USA/TX-HMH-2162/2020|EPI ISL 545153|B.1|USA|2020-05-22	North America|hCoV-19/USA/WA-UW-21723/2020|EPI ISL 570993|B.1.1|USA|2020-08-05	0.0005038977	North America
North America|hCoV-19/USA/WI-UW-835/2020|EPI ISL 509842|B.1|USA|2020-05-22	North America|hCoV-19/USA/WA-UW-21723/2020|EPI ISL 570993|B.1.1|USA|2020-08-05	0.0005712616	North America
North America|hCoV-19/USA/UT-08456/2020|EPI ISL 524228|B.1.370|USA|2020-05-22	North America|hCoV-19/USA/WA-UW-21723/2020|EPI ISL 570993|B.1.1|USA|2020-08-05	0.0006047139	North America
North America|hCoV-19/USA/TX-HMH-2170/2020|EPI ISL 545159|B.1.370|USA|2020-05-22	North America|hCoV-19/USA/WA-UW-21723/2020|EPI ISL 570993|B.1.1|USA|2020-08-05	0.0005374520	North America
North America|hCoV-19/USA/UT-UPHL-2008831/2020|EPI ISL 524851|B.1.370|USA|2020-05-23	North America|hCoV-19/USA/WA-UW-21723/2020|EPI ISL 570993|B.1.1|USA|2020-08-05	0.0006047042	North America
North America|hCoV-19/USA/TX-HMH-2189/2020|EPI ISL 545171|B.1.1|USA|2020-05-23	North America|hCoV-19/USA/WA-UW-21723/2020|EPI ISL 570993|B.1.1|USA|2020-08-05	0.0003358363	North America
North America|hCoV-19/USA/MD-MDH-0098/2020|EPI ISL 522833|B.1|USA|2020-05-23	North America|hCoV-19/USA/WA-UW-21723/2020|EPI ISL 570993|B.1.1|USA|2020-08-05	0.0004702658	North America
North America|hCoV-19/Canada/ON-UHTC-0175/2020|EPI ISL 569973|B.1.1|Canada|2020-05-23	North America|hCoV-19/USA/WA-UW-21723/2020|EPI ISL 570993|B.1.1|USA|2020-08-05	0.0003358208	North America
North America|hCoV-19/USA/TX-HMH-2253/2020|EPI ISL 545206|B.1.370|USA|2020-05-24	North America|hCoV-19/USA/WA-UW-21723/2020|EPI ISL 570993|B.1.1|USA|2020-08-05	0.0006046762	North America
North America|hCoV-19/USA/VA-DCLS-0498/2020|EPI ISL 485815|B.1|USA|2020-05-24	North America|hCoV-19/USA/WA-UW-21723/2020|EPI ISL 570993|B.1.1|USA|2020-08-05	0.0005711509	North America
North America|hCoV-19/USA/UT-08617/2020|EPI ISL 524358|B.1|USA|2020-05-24	North America|hCoV-19/USA/WA-UW-21723/2020|EPI ISL 570993|B.1.1|USA|2020-08-05	0.0004030378	North America
North America|hCoV-19/USA/MD-MDH-0088/2020|EPI ISL 522824|B.1|USA|2020-05-24	North America|hCoV-19/USA/WA-UW-21723/2020|EPI ISL 570993|B.1.1|USA|2020-08-05	0.0004368804	North America
North America|hCoV-19/USA/VA-DCLS-0494/2020|EPI ISL 485814|B.1|USA|2020-05-24	North America|hCoV-19/USA/WA-UW-21723/2020|EPI ISL 570993|B.1.1|USA|2020-08-05	0.0005375429	North America
North America|hCoV-19/USA/WA-S1536/2020|EPI ISL 495962|B.1.124|USA|2020-05-25	North America|hCoV-19/USA/WA-UW-21723/2020|EPI ISL 570993|B.1.1|USA|2020-08-05	0.0005038663	North America
North America|hCoV-19/USA/MI-MDHHS-SC20926/2020|EPI ISL 476062|B.1|USA|2020-05-25	North America|hCoV-19/USA/WA-UW-21723/2020|EPI ISL 570993|B.1.1|USA|2020-08-05	0.0004030442	North America
North America|hCoV-19/USA/UT-UPHL-2008799/2020|EPI ISL 524825|B.1|USA|2020-05-25	North America|hCoV-19/USA/WA-UW-21723/2020|EPI ISL 570993|B.1.1|USA|2020-08-05	0.0004366401	North America
North America|hCoV-19/USA/TX-HMH-2389/2020|EPI ISL 545281|B.1.1|USA|2020-05-25	North America|hCoV-19/USA/WA-UW-21723/2020|EPI ISL 570993|B.1.1|USA|2020-08-05	0.0003022186	North America
North America|hCoV-19/USA/TX-HMH-2425/2020|EPI ISL 545306|B.1.1|USA|2020-05-26	North America|hCoV-19/USA/WA-UW-21723/2020|EPI ISL 570993|B.1.1|USA|2020-08-05	0.0002350494	North America
North America|hCoV-19/USA/FL-BPHL-0815/2020|EPI ISL 514161|B.1|USA|2020-05-26	North America|hCoV-19/USA/WA-UW-21723/2020|EPI ISL 570993|B.1.1|USA|2020-08-05	0.0006383026	North America
North America|hCoV-19/USA/WI-UW-817/2020|EPI ISL 509824|B.1|USA|2020-05-26	North America|hCoV-19/USA/WA-UW-21723/2020|EPI ISL 570993|B.1.1|USA|2020-08-05	0.0004030629	North America
North America|hCoV-19/USA/WA-S1562/2020|EPI ISL 495988|B.1|USA|2020-05-26	North America|hCoV-19/USA/WA-UW-21723/2020|EPI ISL 570993|B.1.1|USA|2020-08-05	0.0005711071	North America
North America|hCoV-19/USA/TX-HMH-2403/2020|EPI ISL 545290|B.1|USA|2020-05-26	North America|hCoV-19/USA/WA-UW-21723/2020|EPI ISL 570993|B.1.1|USA|2020-08-05	0.0004030442	North America
North America|hCoV-19/USA/NV-NSPHL-A0202/2020|EPI ISL 515456|B.1|USA|2020-05-27	North America|hCoV-19/USA/WA-UW-21723/2020|EPI ISL 570993|B.1.1|USA|2020-08-05	0.0004366603	North America
North America|hCoV-19/USA/WA-S1647/2020|EPI ISL 496073|B.1|USA|2020-05-27	North America|hCoV-19/USA/WA-UW-21723/2020|EPI ISL 570993|B.1.1|USA|2020-08-05	0.0004366401	North America
North America|hCoV-19/USA/WA-S1635/2020|EPI ISL 496061|B.1|USA|2020-05-27	North America|hCoV-19/USA/WA-UW-21723/2020|EPI ISL 570993|B.1.1|USA|2020-08-05	0.0004366603	North America
North America|hCoV-19/USA/WA-S1634/2020|EPI ISL 496060|B.1|USA|2020-05-27	North America|hCoV-19/USA/WA-UW-21723/2020|EPI ISL 570993|B.1.1|USA|2020-08-05	0.0004030442	North America
North America|hCoV-19/USA/WA-S1638/2020|EPI ISL 496064|B.1|USA|2020-05-27	North America|hCoV-19/USA/WA-UW-21723/2020|EPI ISL 570993|B.1.1|USA|2020-08-05	0.0004366533	North America
North America|hCoV-19/USA/MN-MDH-1583/2020|EPI ISL 530179|B.1.3|USA|2020-05-28	North America|hCoV-19/USA/WA-UW-21723/2020|EPI ISL 570993|B.1.1|USA|2020-08-05	0.0006382924	North America
North America|hCoV-19/USA/TX-HMH-2474/2020|EPI ISL 545331|B.1.255|USA|2020-05-28	North America|hCoV-19/USA/WA-UW-21723/2020|EPI ISL 570993|B.1.1|USA|2020-08-05	0.0005374769	North America
North America|hCoV-19/USA/TX-HMH-2482/2020|EPI ISL 545334|B.1.1|USA|2020-05-28	North America|hCoV-19/USA/WA-UW-21723/2020|EPI ISL 570993|B.1.1|USA|2020-08-05	0.0003358363	North America
North America|hCoV-19/USA/VA-DCLS-0997/2020|EPI ISL 526899|B.1|USA|2020-05-28	North America|hCoV-19/USA/WA-UW-21723/2020|EPI ISL 570993|B.1.1|USA|2020-08-05	0.0005038977	North America
North America|hCoV-19/USA/UT-UPHL-2008928/2020|EPI ISL 525033|B.1|USA|2020-05-28	North America|hCoV-19/USA/WA-UW-21723/2020|EPI ISL 570993|B.1.1|USA|2020-08-05	0.0005710716	North America
North America|hCoV-19/USA/TX-HMH-2465/2020|EPI ISL 545325|B.1|USA|2020-05-29	North America|hCoV-19/USA/WA-UW-21723/2020|EPI ISL 570993|B.1.1|USA|2020-08-05	0.0005711153	North America
North America|hCoV-19/USA/UT-UPHL-2008806/2020|EPI ISL 524832|B.1.370|USA|2020-05-29	North America|hCoV-19/USA/WA-UW-21723/2020|EPI ISL 570993|B.1.1|USA|2020-08-05	0.0006047322	North America
North America|hCoV-19/USA/MD-MDH-0125/2020|EPI ISL 529167|B.1|USA|2020-05-29	North America|hCoV-19/USA/WA-UW-21723/2020|EPI ISL 570993|B.1.1|USA|2020-08-05	0.0004702808	North America
North America|hCoV-19/USA/FL-BPHL-0551/2020|EPI ISL 508754|B.1.370|USA|2020-05-29	North America|hCoV-19/USA/WA-UW-21723/2020|EPI ISL 570993|B.1.1|USA|2020-08-05	0.0007055096	North America
North America|hCoV-19/USA/WA-S1660/2020|EPI ISL 496086|B.1.1|USA|2020-05-29	North America|hCoV-19/USA/WA-UW-21723/2020|EPI ISL 570993|B.1.1|USA|2020-08-05	0.0002686539	North America
North America|hCoV-19/USA/TX-HMH-3016/2020|EPI ISL 543936|B.1.1|USA|2020-05-30	North America|hCoV-19/USA/WA-UW-21723/2020|EPI ISL 570993|B.1.1|USA|2020-08-05	0.0002686582	North America
North America|hCoV-19/USA/TX-HMH-3032/2020|EPI ISL 543946|B.1.370|USA|2020-05-30	North America|hCoV-19/USA/WA-UW-21723/2020|EPI ISL 570993|B.1.1|USA|2020-08-05	0.0005374357	North America
North America|hCoV-19/USA/TX-HMH-2342/2020|EPI ISL 545255|B.1.370|USA|2020-05-30	North America|hCoV-19/USA/WA-UW-21723/2020|EPI ISL 570993|B.1.1|USA|2020-08-05	0.0006383709	North America
