## Supplementary material for "Epidemiology and genetic diversity of SARS-CoV-2 lineages circulating in Africa": Pairwise distance: ContinentsPairwiseDistance.csv (part 804 of 1021)

Species 1	Species 2	Dist	Continent
North America|hCoV-19/USA/CA2/2020|EPI ISL 406036|B|USA|2020-01-22	North America|hCoV-19/USA/NM-UNM-00575/2020|EPI ISL 542989|B.1|USA|2020-08-07	0.0004707235	North America
North America|hCoV-19/Canada/ON ON-VIDO-01-2/2020|EPI ISL 425177|B|Canada|2020-01-23	North America|hCoV-19/USA/NM-UNM-00575/2020|EPI ISL 542989|B.1|USA|2020-08-07	0.0004034545	North America
North America|hCoV-19/Canada/ON VIDO-01/2020|EPI ISL 413015|B|Canada|2020-01-23	North America|hCoV-19/USA/NM-UNM-00575/2020|EPI ISL 542989|B.1|USA|2020-08-07	0.0004372169	North America
North America|hCoV-19/USA/CA-CDC-1/2020|EPI ISL 406034|A|USA|2020-01-23	North America|hCoV-19/USA/NM-UNM-00575/2020|EPI ISL 542989|B.1|USA|2020-08-07	0.0006389524	North America
North America|hCoV-19/USA/WA1-A12/2020|EPI ISL 407214|A|USA|2020-01-25	North America|hCoV-19/USA/NM-UNM-00575/2020|EPI ISL 542989|B.1|USA|2020-08-07	0.0005043334	North America
North America|hCoV-19/USA/CA-CDC-6/2020|EPI ISL 410044|B|USA|2020-01-27	North America|hCoV-19/USA/NM-UNM-00575/2020|EPI ISL 542989|B.1|USA|2020-08-07	0.0004037680	North America
North America|hCoV-19/USA/CA-CDC-5/2020|EPI ISL 408010|B|USA|2020-01-29	North America|hCoV-19/USA/NM-UNM-00575/2020|EPI ISL 542989|B.1|USA|2020-08-07	0.0004707016	North America
North America|hCoV-19/USA/CA-CDC-3/2020|EPI ISL 408008|B|USA|2020-01-29	North America|hCoV-19/USA/NM-UNM-00575/2020|EPI ISL 542989|B.1|USA|2020-08-07	0.0004370978	North America
North America|hCoV-19/USA/MA1/2020|EPI ISL 409067|B|USA|2020-01-29	North America|hCoV-19/USA/NM-UNM-00575/2020|EPI ISL 542989|B.1|USA|2020-08-07	0.0004707536	North America
North America|hCoV-19/USA/WI1/2020|EPI ISL 408670|B|USA|2020-01-31	North America|hCoV-19/USA/NM-UNM-00575/2020|EPI ISL 542989|B.1|USA|2020-08-07	0.0004371154	North America
North America|hCoV-19/Canada/ON-PHL-2445/2020|EPI ISL 413014|B|Canada|2020-01	North America|hCoV-19/USA/NM-UNM-00575/2020|EPI ISL 542989|B.1|USA|2020-08-07	0.0004034545	North America
North America|hCoV-19/USA/CA-CDC-7/2020|EPI ISL 411954|A|USA|2020-02-06	North America|hCoV-19/USA/NM-UNM-00575/2020|EPI ISL 542989|B.1|USA|2020-08-07	0.0005379991	North America
North America|hCoV-19/USA/CA-CDC-8/2020|EPI ISL 411955|B|USA|2020-02-10	North America|hCoV-19/USA/NM-UNM-00575/2020|EPI ISL 542989|B.1|USA|2020-08-07	0.0004370845	North America
North America|hCoV-19/USA/TX1/2020|EPI ISL 411956|A|USA|2020-02-11	North America|hCoV-19/USA/NM-UNM-00575/2020|EPI ISL 542989|B.1|USA|2020-08-07	0.0006389331	North America
North America|hCoV-19/Canada/BC 37 0-2/2020|EPI ISL 412965|B.4|Canada|2020-02-16	North America|hCoV-19/USA/NM-UNM-00575/2020|EPI ISL 542989|B.1|USA|2020-08-07	0.0005429541	North America
North America|hCoV-19/USA/CruiseA-9/2020|EPI ISL 413614|B|USA|2020-02-17	North America|hCoV-19/USA/NM-UNM-00575/2020|EPI ISL 542989|B.1|USA|2020-08-07	0.0004370913	North America
North America|hCoV-19/USA/CruiseA-11/2020|EPI ISL 413616|B|USA|2020-02-17	North America|hCoV-19/USA/NM-UNM-00575/2020|EPI ISL 542989|B.1|USA|2020-08-07	0.0004707235	North America
North America|hCoV-19/USA/CruiseA-8/2020|EPI ISL 413613|B|USA|2020-02-17	North America|hCoV-19/USA/NM-UNM-00575/2020|EPI ISL 542989|B.1|USA|2020-08-07	0.0004707235	North America
North America|hCoV-19/USA/CruiseA-7/2020|EPI ISL 413612|B|USA|2020-02-17	North America|hCoV-19/USA/NM-UNM-00575/2020|EPI ISL 542989|B.1|USA|2020-08-07	0.0005380078	North America
North America|hCoV-19/USA/CruiseA-10/2020|EPI ISL 413615|B|USA|2020-02-17	North America|hCoV-19/USA/NM-UNM-00575/2020|EPI ISL 542989|B.1|USA|2020-08-07	0.0004707453	North America
North America|hCoV-19/USA/CruiseA-1/2020|EPI ISL 413606|B|USA|2020-02-17	North America|hCoV-19/USA/NM-UNM-00575/2020|EPI ISL 542989|B.1|USA|2020-08-07	0.0005043801	North America
North America|hCoV-19/USA/CruiseA-24/2020|EPI ISL 414483|B|USA|2020-02-17	North America|hCoV-19/USA/NM-UNM-00575/2020|EPI ISL 542989|B.1|USA|2020-08-07	0.0005381250	North America
North America|hCoV-19/Panama/328723/2020|EPI ISL 496609|A.2|Panama|2020-02-17	North America|hCoV-19/USA/NM-UNM-00575/2020|EPI ISL 542989|B.1|USA|2020-08-07	0.0006533479	North America
North America|hCoV-19/USA/CruiseA-3/2020|EPI ISL 413608|B|USA|2020-02-18	North America|hCoV-19/USA/NM-UNM-00575/2020|EPI ISL 542989|B.1|USA|2020-08-07	0.0004370916	North America
North America|hCoV-19/USA/CruiseA-2/2020|EPI ISL 413607|B|USA|2020-02-18	North America|hCoV-19/USA/NM-UNM-00575/2020|EPI ISL 542989|B.1|USA|2020-08-07	0.0005043801	North America
North America|hCoV-19/USA/CruiseA-23/2020|EPI ISL 414482|B|USA|2020-02-18	North America|hCoV-19/USA/NM-UNM-00575/2020|EPI ISL 542989|B.1|USA|2020-08-07	0.0006053693	North America
North America|hCoV-19/USA/CruiseA-13/2020|EPI ISL 413618|B|USA|2020-02-20	North America|hCoV-19/USA/NM-UNM-00575/2020|EPI ISL 542989|B.1|USA|2020-08-07	0.0004370915	North America
North America|hCoV-19/USA/CruiseA-12/2020|EPI ISL 413617|B|USA|2020-02-20	North America|hCoV-19/USA/NM-UNM-00575/2020|EPI ISL 542989|B.1|USA|2020-08-07	0.0004707235	North America
North America|hCoV-19/Canada/BC 69243/2020|EPI ISL 415577|B.4|Canada|2020-02-20	North America|hCoV-19/USA/NM-UNM-00575/2020|EPI ISL 542989|B.1|USA|2020-08-07	0.0006512246	North America
North America|hCoV-19/USA/CruiseA-5/2020|EPI ISL 413610|B|USA|2020-02-21	North America|hCoV-19/USA/NM-UNM-00575/2020|EPI ISL 542989|B.1|USA|2020-08-07	0.0004370915	North America
North America|hCoV-19/USA/CruiseA-6/2020|EPI ISL 413611|B|USA|2020-02-21	North America|hCoV-19/USA/NM-UNM-00575/2020|EPI ISL 542989|B.1|USA|2020-08-07	0.0005043721	North America
North America|hCoV-19/USA/CruiseA-21/2020|EPI ISL 414480|B|USA|2020-02-21	North America|hCoV-19/USA/NM-UNM-00575/2020|EPI ISL 542989|B.1|USA|2020-08-07	0.0005380413	North America
North America|hCoV-19/Panama/328719/2020|EPI ISL 496607|A.2|Panama|2020-02-22	North America|hCoV-19/USA/NM-UNM-00575/2020|EPI ISL 542989|B.1|USA|2020-08-07	0.0006508636	North America
North America|hCoV-19/USA/CA-CDC-9/2020|EPI ISL 412862|B|USA|2020-02-23	North America|hCoV-19/USA/NM-UNM-00575/2020|EPI ISL 542989|B.1|USA|2020-08-07	0.0004370713	North America
North America|hCoV-19/USA/CruiseA-17/2020|EPI ISL 413622|B|USA|2020-02-24	North America|hCoV-19/USA/NM-UNM-00575/2020|EPI ISL 542989|B.1|USA|2020-08-07	0.0005044035	North America
North America|hCoV-19/USA/CruiseA-18/2020|EPI ISL 413623|B|USA|2020-02-24	North America|hCoV-19/USA/NM-UNM-00575/2020|EPI ISL 542989|B.1|USA|2020-08-07	0.0004709828	North America
North America|hCoV-19/USA/CruiseA-26/2020|EPI ISL 414485|B|USA|2020-02-24	North America|hCoV-19/USA/NM-UNM-00575/2020|EPI ISL 542989|B.1|USA|2020-08-07	0.0004708010	North America
North America|hCoV-19/USA/CruiseA-14/2020|EPI ISL 413619|B|USA|2020-02-25	North America|hCoV-19/USA/NM-UNM-00575/2020|EPI ISL 542989|B.1|USA|2020-08-07	0.0005716275	North America
North America|hCoV-19/USA/CA-CDC-2602/2020|EPI ISL 419554|B|USA|2020-02-26	North America|hCoV-19/USA/NM-UNM-00575/2020|EPI ISL 542989|B.1|USA|2020-08-07	0.0004370915	North America
North America|hCoV-19/Canada/ON SHSC-01/2020|EPI ISL 450747|B.4|Canada|2020-02-26	North America|hCoV-19/USA/NM-UNM-00575/2020|EPI ISL 542989|B.1|USA|2020-08-07	0.0005438237	North America
North America|hCoV-19/USA/OR 2656/2020|EPI ISL 419558|B|USA|2020-02-27	North America|hCoV-19/USA/NM-UNM-00575/2020|EPI ISL 542989|B.1|USA|2020-08-07	0.0005043801	North America
North America|hCoV-19/Mexico/CMX-InDRE-01/2020|EPI ISL 412972|B.1.1|Mexico|2020-02-27	North America|hCoV-19/USA/NM-UNM-00575/2020|EPI ISL 542989|B.1|USA|2020-08-07	0.0003698430	North America
North America|hCoV-19/USA/CA-CDPH-UC2/2020|EPI ISL 413558|B|USA|2020-02-27	North America|hCoV-19/USA/NM-UNM-00575/2020|EPI ISL 542989|B.1|USA|2020-08-07	0.0005717188	North America
North America|hCoV-19/USA/CA-CDPH-UC3/2020|EPI ISL 413559|B|USA|2020-02-27	North America|hCoV-19/USA/NM-UNM-00575/2020|EPI ISL 542989|B.1|USA|2020-08-07	0.0004707650	North America
North America|hCoV-19/USA/CA-CDPH017/2020|EPI ISL 515910|B|USA|2020-02-27	North America|hCoV-19/USA/NM-UNM-00575/2020|EPI ISL 542989|B.1|USA|2020-08-07	0.0004707017	North America
North America|hCoV-19/USA/CA-CDPH-UC4/2020|EPI ISL 413561|B|USA|2020-02-27	North America|hCoV-19/USA/NM-UNM-00575/2020|EPI ISL 542989|B.1|USA|2020-08-07	0.0004373506	North America
North America|hCoV-19/Canada/BC 13297/2020|EPI ISL 415578|B.4|Canada|2020-02-27	North America|hCoV-19/USA/NM-UNM-00575/2020|EPI ISL 542989|B.1|USA|2020-08-07	0.0006452545	North America
North America|hCoV-19/Mexico/CMX-InDRE-07/2020|EPI ISL 452139|B.1.1|Mexico|2020-02-28	North America|hCoV-19/USA/NM-UNM-00575/2020|EPI ISL 542989|B.1|USA|2020-08-07	0.0003698430	North America
North America|hCoV-19/USA/FL 5125/2020|EPI ISL 419559|B.1.1|USA|2020-02-28	North America|hCoV-19/USA/NM-UNM-00575/2020|EPI ISL 542989|B.1|USA|2020-08-07	0.0004034732	North America
North America|hCoV-19/USA/RI 0520/2020|EPI ISL 419553|B.1.5|USA|2020-02-28	North America|hCoV-19/USA/NM-UNM-00575/2020|EPI ISL 542989|B.1|USA|2020-08-07	0.0003025450	North America
North America|hCoV-19/USA/CA-UCLA-260/2020|EPI ISL 537558|B.4|USA|2020-02-28	North America|hCoV-19/USA/NM-UNM-00575/2020|EPI ISL 542989|B.1|USA|2020-08-07	0.0006053393	North America
North America|hCoV-19/Panama/328709/2020|EPI ISL 496605|A.2|Panama|2020-02-28	North America|hCoV-19/USA/NM-UNM-00575/2020|EPI ISL 542989|B.1|USA|2020-08-07	0.0006857771	North America
North America|hCoV-19/USA/CA-CDPH016/2020|EPI ISL 515909|B|USA|2020-02-28	North America|hCoV-19/USA/NM-UNM-00575/2020|EPI ISL 542989|B.1|USA|2020-08-07	0.0004377338	North America
North America|hCoV-19/Canada/BC 17397/2020|EPI ISL 415580|B.4|Canada|2020-02-28	North America|hCoV-19/USA/NM-UNM-00575/2020|EPI ISL 542989|B.1|USA|2020-08-07	0.0006451781	North America
North America|hCoV-19/USA/CA-SCCPHD-UC102/2020|EPI ISL 435581|B|USA|2020-02-28	North America|hCoV-19/USA/NM-UNM-00575/2020|EPI ISL 542989|B.1|USA|2020-08-07	0.0004795775	North America
North America|hCoV-19/USA/CA-SCCPHD-UC103/2020|EPI ISL 435582|B|USA|2020-02-28	North America|hCoV-19/USA/NM-UNM-00575/2020|EPI ISL 542989|B.1|USA|2020-08-07	0.0004455265	North America
North America|hCoV-19/USA/GA 2741/2020|EPI ISL 419556|B.1.1|USA|2020-02-29	North America|hCoV-19/USA/NM-UNM-00575/2020|EPI ISL 542989|B.1|USA|2020-08-07	0.0004034920	North America
North America|hCoV-19/USA/NY-Wadsworth-10131-01/2020|EPI ISL 525575|B.4|USA|2020-02-29	North America|hCoV-19/USA/NM-UNM-00575/2020|EPI ISL 542989|B.1|USA|2020-08-07	0.0007063149	North America
North America|hCoV-19/USA/NH 0004/2020|EPI ISL 420791|B.1.356|USA|2020-02-29	North America|hCoV-19/USA/NM-UNM-00575/2020|EPI ISL 542989|B.1|USA|2020-08-07	0.0004034488	North America
North America|hCoV-19/USA/CA-SCCPHD-UC104/2020|EPI ISL 435583|B.1.255|USA|2020-02-29	North America|hCoV-19/USA/NM-UNM-00575/2020|EPI ISL 542989|B.1|USA|2020-08-07	0.0003362842	North America
North America|hCoV-19/USA/CA-SCCPHD-UC108/2020|EPI ISL 435587|B|USA|2020-02-29	North America|hCoV-19/USA/NM-UNM-00575/2020|EPI ISL 542989|B.1|USA|2020-08-07	0.0004712463	North America
North America|hCoV-19/USA/NY1-PV08001/2020|EPI ISL 414476|B.4|USA|2020-02-29	North America|hCoV-19/USA/NM-UNM-00575/2020|EPI ISL 542989|B.1|USA|2020-08-07	0.0006737324	North America
North America|hCoV-19/USA/TX 2039/2020|EPI ISL 420796|B|USA|2020-02-29	North America|hCoV-19/USA/NM-UNM-00575/2020|EPI ISL 542989|B.1|USA|2020-08-07	0.0005045265	North America
North America|hCoV-19/USA/CA-SCCPHD-UC14/2020|EPI ISL 417318|B|USA|2020-02-29	North America|hCoV-19/USA/NM-UNM-00575/2020|EPI ISL 542989|B.1|USA|2020-08-07	0.0004387737	North America
North America|hCoV-19/USA/CA-SCCPHD-UC105/2020|EPI ISL 435584|B.1.255|USA|2020-02-29	North America|hCoV-19/USA/NM-UNM-00575/2020|EPI ISL 542989|B.1|USA|2020-08-07	0.0003475892	North America
North America|hCoV-19/Canada/ON-PHL-5472/2020|EPI ISL 418325|B.4|Canada|2020-02	North America|hCoV-19/USA/NM-UNM-00575/2020|EPI ISL 542989|B.1|USA|2020-08-07	0.0005718233	North America
North America|hCoV-19/Canada/BC 25367465/2020|EPI ISL 463220|B.1.5|Canada|2020-02	North America|hCoV-19/USA/NM-UNM-00575/2020|EPI ISL 542989|B.1|USA|2020-08-07	0.0003698147	North America
North America|hCoV-19/Canada/ON-PHL-8751/2020|EPI ISL 418345|B.1.255|Canada|2020-02	North America|hCoV-19/USA/NM-UNM-00575/2020|EPI ISL 542989|B.1|USA|2020-08-07	0.0003361937	North America
North America|hCoV-19/Canada/ON-PHL-2259/2020|EPI ISL 418344|B.1.255|Canada|2020-02	North America|hCoV-19/USA/NM-UNM-00575/2020|EPI ISL 542989|B.1|USA|2020-08-07	0.0003364200	North America
North America|hCoV-19/Canada/ON-PHL-2273/2020|EPI ISL 418383|B.4|Canada|2020-02	North America|hCoV-19/USA/NM-UNM-00575/2020|EPI ISL 542989|B.1|USA|2020-08-07	0.0006770903	North America
North America|hCoV-19/Canada/ON-PHL-2294/2020|EPI ISL 418384|B.4|Canada|2020-02	North America|hCoV-19/USA/NM-UNM-00575/2020|EPI ISL 542989|B.1|USA|2020-08-07	0.0006211897	North America
North America|hCoV-19/USA/RI 0556/2020|EPI ISL 420795|B.1|USA|2020-03-01	North America|hCoV-19/USA/NM-UNM-00575/2020|EPI ISL 542989|B.1|USA|2020-08-07	0.0002689234	North America
North America|hCoV-19/Belize/CDC-6846/2020|EPI ISL 509712|B.1.1|Belize|2020-03-01	North America|hCoV-19/USA/NM-UNM-00575/2020|EPI ISL 542989|B.1|USA|2020-08-07	0.0004371251	North America
North America|hCoV-19/Canada/BC 02421/2020|EPI ISL 415581|B.4|Canada|2020-03-01	North America|hCoV-19/USA/NM-UNM-00575/2020|EPI ISL 542989|B.1|USA|2020-08-07	0.0005716713	North America
North America|hCoV-19/Canada/QC-LSPQ-L00210314/2020|EPI ISL 535716|B.4|Canada|2020-03-01	North America|hCoV-19/USA/NM-UNM-00575/2020|EPI ISL 542989|B.1|USA|2020-08-07	0.0006389822	North America
North America|hCoV-19/USA/OR 5430/2020|EPI ISL 420794|B|USA|2020-03-01	North America|hCoV-19/USA/NM-UNM-00575/2020|EPI ISL 542989|B.1|USA|2020-08-07	0.0005043801	North America
North America|hCoV-19/USA/NY-SURV0144/2020|EPI ISL 436050|B|USA|2020-03-02	North America|hCoV-19/USA/NM-UNM-00575/2020|EPI ISL 542989|B.1|USA|2020-08-07	0.0005043721	North America
North America|hCoV-19/USA/NH 0008/2020|EPI ISL 420792|B.1.356|USA|2020-03-02	North America|hCoV-19/USA/NM-UNM-00575/2020|EPI ISL 542989|B.1|USA|2020-08-07	0.0004034488	North America
North America|hCoV-19/USA/NY 2929/2020|EPI ISL 420793|B.1|USA|2020-03-02	North America|hCoV-19/USA/NM-UNM-00575/2020|EPI ISL 542989|B.1|USA|2020-08-07	0.0003361937	North America
North America|hCoV-19/Canada/BC 41851/2020|EPI ISL 415584|A|Canada|2020-03-02	North America|hCoV-19/USA/NM-UNM-00575/2020|EPI ISL 542989|B.1|USA|2020-08-07	0.0005716640	North America
North America|hCoV-19/USA/FL 6318/2020|EPI ISL 420785|B.1.1|USA|2020-03-02	North America|hCoV-19/USA/NM-UNM-00575/2020|EPI ISL 542989|B.1|USA|2020-08-07	0.0003698554	North America
North America|hCoV-19/USA/GA 1299/2020|EPI ISL 420787|B.1.1|USA|2020-03-03	North America|hCoV-19/USA/NM-UNM-00575/2020|EPI ISL 542989|B.1|USA|2020-08-07	0.0004034919	North America
North America|hCoV-19/USA/NY-Wadsworth-10496-01/2020|EPI ISL 426025|B.1|USA|2020-03-03	North America|hCoV-19/USA/NM-UNM-00575/2020|EPI ISL 542989|B.1|USA|2020-08-07	0.0003698206	North America
North America|hCoV-19/Canada/BC 40860/2020|EPI ISL 415583|B|Canada|2020-03-03	North America|hCoV-19/USA/NM-UNM-00575/2020|EPI ISL 542989|B.1|USA|2020-08-07	0.0004034422	North America
North America|hCoV-19/USA/NY-Wadsworth-10528-01/2020|EPI ISL 426026|B.1|USA|2020-03-03	North America|hCoV-19/USA/NM-UNM-00575/2020|EPI ISL 542989|B.1|USA|2020-08-07	0.0003698377	North America
North America|hCoV-19/USA/NY-Wadsworth-10495-01/2020|EPI ISL 425224|B.1|USA|2020-03-03	North America|hCoV-19/USA/NM-UNM-00575/2020|EPI ISL 542989|B.1|USA|2020-08-07	0.0003361937	North America
North America|hCoV-19/USA/NY-Wadsworth-10690-01/2020|EPI ISL 426028|B.1|USA|2020-03-04	North America|hCoV-19/USA/NM-UNM-00575/2020|EPI ISL 542989|B.1|USA|2020-08-07	0.0004371188	North America
North America|hCoV-19/USA/NJ 3201/2020|EPI ISL 424901|B.1|USA|2020-03-04	North America|hCoV-19/USA/NM-UNM-00575/2020|EPI ISL 542989|B.1|USA|2020-08-07	0.0004034797	North America
North America|hCoV-19/USA/MD 0026/2020|EPI ISL 424869|B.1.255|USA|2020-03-04	North America|hCoV-19/USA/NM-UNM-00575/2020|EPI ISL 542989|B.1|USA|2020-08-07	0.0003698377	North America
North America|hCoV-19/USA/MA 9704/2020|EPI ISL 424911|B.1|USA|2020-03-04	North America|hCoV-19/USA/NM-UNM-00575/2020|EPI ISL 542989|B.1|USA|2020-08-07	0.0003361937	North America
North America|hCoV-19/USA/NY-Wadsworth-10683-01/2020|EPI ISL 426027|B.40|USA|2020-03-04	North America|hCoV-19/USA/NM-UNM-00575/2020|EPI ISL 542989|B.1|USA|2020-08-07	0.0006389822	North America
North America|hCoV-19/Canada/BC 8159203/2020|EPI ISL 418848|A|Canada|2020-03-05	North America|hCoV-19/USA/NM-UNM-00575/2020|EPI ISL 542989|B.1|USA|2020-08-07	0.0005379828	North America
North America|hCoV-19/USA/RI 0702/2020|EPI ISL 424887|B.1|USA|2020-03-05	North America|hCoV-19/USA/NM-UNM-00575/2020|EPI ISL 542989|B.1|USA|2020-08-07	0.0003361937	North America
North America|hCoV-19/USA/NE 6605/2020|EPI ISL 424874|B.3|USA|2020-03-05	North America|hCoV-19/USA/NM-UNM-00575/2020|EPI ISL 542989|B.1|USA|2020-08-07	0.0005043640	North America
North America|hCoV-19/USA/MA 1355/2020|EPI ISL 424913|B|USA|2020-03-05	North America|hCoV-19/USA/NM-UNM-00575/2020|EPI ISL 542989|B.1|USA|2020-08-07	0.0005043567	North America
North America|hCoV-19/USA/SC 3572/2020|EPI ISL 424905|B.1|USA|2020-03-05	North America|hCoV-19/USA/NM-UNM-00575/2020|EPI ISL 542989|B.1|USA|2020-08-07	0.0003362039	North America
North America|hCoV-19/USA/MA 3672/2020|EPI ISL 424844|B.1|USA|2020-03-06	North America|hCoV-19/USA/NM-UNM-00575/2020|EPI ISL 542989|B.1|USA|2020-08-07	0.0003361937	North America
North America|hCoV-19/USA/NY-Wadsworth-11244-01/2020|EPI ISL 525580|B.1|USA|2020-03-06	North America|hCoV-19/USA/NM-UNM-00575/2020|EPI ISL 542989|B.1|USA|2020-08-07	0.0003698318	North America
North America|hCoV-19/USA/NY-Wadsworth-11291-01/2020|EPI ISL 426044|B.1|USA|2020-03-06	North America|hCoV-19/USA/NM-UNM-00575/2020|EPI ISL 542989|B.1|USA|2020-08-07	0.0003698318	North America
North America|hCoV-19/USA/NY-Wadsworth-11202-01/2020|EPI ISL 426042|B.1|USA|2020-03-06	North America|hCoV-19/USA/NM-UNM-00575/2020|EPI ISL 542989|B.1|USA|2020-08-07	0.0003698206	North America
North America|hCoV-19/USA/MA 3653/2020|EPI ISL 424920|B.1|USA|2020-03-06	North America|hCoV-19/USA/NM-UNM-00575/2020|EPI ISL 542989|B.1|USA|2020-08-07	0.0003698206	North America
North America|hCoV-19/USA/NY-Wadsworth-11513-01/2020|EPI ISL 525582|B.1|USA|2020-03-07	North America|hCoV-19/USA/NM-UNM-00575/2020|EPI ISL 542989|B.1|USA|2020-08-07	0.0003361937	North America
North America|hCoV-19/USA/MA-MGH-00416/2020|EPI ISL 460353|B.1|USA|2020-03-07	North America|hCoV-19/USA/NM-UNM-00575/2020|EPI ISL 542989|B.1|USA|2020-08-07	0.0003698206	North America
North America|hCoV-19/Canada/BC 8718874/2020|EPI ISL 418852|A|Canada|2020-03-07	North America|hCoV-19/USA/NM-UNM-00575/2020|EPI ISL 542989|B.1|USA|2020-08-07	0.0005379828	North America
North America|hCoV-19/USA/MA-MGH-00417/2020|EPI ISL 460117|B.1|USA|2020-03-07	North America|hCoV-19/USA/NM-UNM-00575/2020|EPI ISL 542989|B.1|USA|2020-08-07	0.0003698206	North America
North America|hCoV-19/USA/IN 82003/2020|EPI ISL 426423|B.1|USA|2020-03-08	North America|hCoV-19/USA/NM-UNM-00575/2020|EPI ISL 542989|B.1|USA|2020-08-07	0.0003700819	North America
North America|hCoV-19/USA/OH 0023/2020|EPI ISL 424880|B.1|USA|2020-03-08	North America|hCoV-19/USA/NM-UNM-00575/2020|EPI ISL 542989|B.1|USA|2020-08-07	0.0003361938	North America
North America|hCoV-19/USA/IA 6394/2020|EPI ISL 424865|B.1|USA|2020-03-08	North America|hCoV-19/USA/NM-UNM-00575/2020|EPI ISL 542989|B.1|USA|2020-08-07	0.0003025542	North America
North America|hCoV-19/USA/MA-MGH-00444/2020|EPI ISL 460354|B.1|USA|2020-03-08	North America|hCoV-19/USA/NM-UNM-00575/2020|EPI ISL 542989|B.1|USA|2020-08-07	0.0004034675	North America
North America|hCoV-19/USA/NY-Wadsworth-11661-01/2020|EPI ISL 529034|B.1|USA|2020-03-08	North America|hCoV-19/USA/NM-UNM-00575/2020|EPI ISL 542989|B.1|USA|2020-08-07	0.0003698206	North America
North America|hCoV-19/USA/FL-CDC-2316/2020|EPI ISL 452132|B.1.255|USA|2020-03-09	North America|hCoV-19/USA/NM-UNM-00575/2020|EPI ISL 542989|B.1|USA|2020-08-07	0.0003698952	North America
North America|hCoV-19/USA/RI 0882/2020|EPI ISL 426435|B.1.265|USA|2020-03-09	North America|hCoV-19/USA/NM-UNM-00575/2020|EPI ISL 542989|B.1|USA|2020-08-07	0.0003698206	North America
North America|hCoV-19/Jamaica/JM-CDC-0869/2020|EPI ISL 450793|B.40|Jamaica|2020-03-09	North America|hCoV-19/USA/NM-UNM-00575/2020|EPI ISL 542989|B.1|USA|2020-08-07	0.0006053296	North America
North America|hCoV-19/USA/NY-SURV0444/2020|EPI ISL 436067|B.1|USA|2020-03-09	North America|hCoV-19/USA/NM-UNM-00575/2020|EPI ISL 542989|B.1|USA|2020-08-07	0.0004034488	North America
North America|hCoV-19/USA/LA-CDC-0499/2020|EPI ISL 452106|B.1.265|USA|2020-03-10	North America|hCoV-19/USA/NM-UNM-00575/2020|EPI ISL 542989|B.1|USA|2020-08-07	0.0003698206	North America
North America|hCoV-19/USA/CA-SCCPHD-UC155/2020|EPI ISL 435634|B|USA|2020-03-10	North America|hCoV-19/USA/NM-UNM-00575/2020|EPI ISL 542989|B.1|USA|2020-08-07	0.0004707159	North America
North America|hCoV-19/USA/NY-SURV0863/2020|EPI ISL 436075|B.1|USA|2020-03-10	North America|hCoV-19/USA/NM-UNM-00575/2020|EPI ISL 542989|B.1|USA|2020-08-07	0.0003698206	North America
North America|hCoV-19/USA/VA-DCLS-0530/2020|EPI ISL 485832|B.1|USA|2020-03-10	North America|hCoV-19/USA/NM-UNM-00575/2020|EPI ISL 542989|B.1|USA|2020-08-07	0.0003698377	North America
North America|hCoV-19/USA/WA-UW122/2020|EPI ISL 416660|B.1|USA|2020-03-10	North America|hCoV-19/USA/NM-UNM-00575/2020|EPI ISL 542989|B.1|USA|2020-08-07	0.0003361937	North America
North America|hCoV-19/Jamaica/JM-CDC-0078/2020|EPI ISL 450792|B|Jamaica|2020-03-11	North America|hCoV-19/USA/NM-UNM-00575/2020|EPI ISL 542989|B.1|USA|2020-08-07	0.0005716804	North America
North America|hCoV-19/USA/NY-Wadsworth-13245-01/2020|EPI ISL 525599|B.39|USA|2020-03-11	North America|hCoV-19/USA/NM-UNM-00575/2020|EPI ISL 542989|B.1|USA|2020-08-07	0.0006726157	North America
North America|hCoV-19/USA/MN-MDH-1274/2020|EPI ISL 482995|B.1.1|USA|2020-03-11	North America|hCoV-19/USA/NM-UNM-00575/2020|EPI ISL 542989|B.1|USA|2020-08-07	0.0004034732	North America
North America|hCoV-19/USA/CA-SCCPHD-UC158/2020|EPI ISL 435637|B|USA|2020-03-11	North America|hCoV-19/USA/NM-UNM-00575/2020|EPI ISL 542989|B.1|USA|2020-08-07	0.0005043567	North America
North America|hCoV-19/Canada/BC 6404889/2020|EPI ISL 418838|B.1.265|Canada|2020-03-12	North America|hCoV-19/USA/NM-UNM-00575/2020|EPI ISL 542989|B.1|USA|2020-08-07	0.0003698206	North America
North America|hCoV-19/USA/CA-SCCPHD-UC162/2020|EPI ISL 435641|B|USA|2020-03-12	North America|hCoV-19/USA/NM-UNM-00575/2020|EPI ISL 542989|B.1|USA|2020-08-07	0.0004707235	North America
North America|hCoV-19/USA/NY-WCMP2D04P/2020|EPI ISL 427528|B.1.5|USA|2020-03-12	North America|hCoV-19/USA/NM-UNM-00575/2020|EPI ISL 542989|B.1|USA|2020-08-07	0.0002689316	North America
North America|hCoV-19/USA/VA-DCLS-0548/2020|EPI ISL 485849|B.1.1|USA|2020-03-12	North America|hCoV-19/USA/NM-UNM-00575/2020|EPI ISL 542989|B.1|USA|2020-08-07	0.0004371048	North America
North America|hCoV-19/USA/VA-DCLS-0554/2020|EPI ISL 485855|B|USA|2020-03-13	North America|hCoV-19/USA/NM-UNM-00575/2020|EPI ISL 542989|B.1|USA|2020-08-07	0.0006053112	North America
North America|hCoV-19/USA/CA-QDX-110/2020|EPI ISL 468562|B.1.265|USA|2020-03-13	North America|hCoV-19/USA/NM-UNM-00575/2020|EPI ISL 542989|B.1|USA|2020-08-07	0.0004034488	North America
North America|hCoV-19/Canada/BC 9345042/2020|EPI ISL 418856|B.1.5|Canada|2020-03-13	North America|hCoV-19/USA/NM-UNM-00575/2020|EPI ISL 542989|B.1|USA|2020-08-07	0.0003361883	North America
North America|hCoV-19/USA/NY-WCMP5F01P/2020|EPI ISL 427540|B.1|USA|2020-03-13	North America|hCoV-19/USA/NM-UNM-00575/2020|EPI ISL 542989|B.1|USA|2020-08-07	0.0004034862	North America
North America|hCoV-19/Canada/NS 30/2020|EPI ISL 429812|B.1|Canada|2020-03-14	North America|hCoV-19/USA/NM-UNM-00575/2020|EPI ISL 542989|B.1|USA|2020-08-07	0.0003698206	North America
North America|hCoV-19/USA/MA-QDX-68/2020|EPI ISL 467864|B.1|USA|2020-03-14	North America|hCoV-19/USA/NM-UNM-00575/2020|EPI ISL 542989|B.1|USA|2020-08-07	0.0002689235	North America
North America|hCoV-19/USA/MN-QDX-967/2020|EPI ISL 571766|B.1.370|USA|2020-03-14	North America|hCoV-19/USA/NM-UNM-00575/2020|EPI ISL 542989|B.1|USA|2020-08-07	0.0004034488	North America
North America|hCoV-19/USA/MN-MDH-93/2020|EPI ISL 460074|B.1.1|USA|2020-03-14	North America|hCoV-19/USA/NM-UNM-00575/2020|EPI ISL 542989|B.1|USA|2020-08-07	0.0004371049	North America
North America|hCoV-19/USA/AZ-TG268917/2020|EPI ISL 426519|B.1|USA|2020-03-14	North America|hCoV-19/USA/NM-UNM-00575/2020|EPI ISL 542989|B.1|USA|2020-08-07	0.0003698206	North America
North America|hCoV-19/USA/NY-WCMP10A02P/2020|EPI ISL 427553|B.1.3|USA|2020-03-15	North America|hCoV-19/USA/NM-UNM-00575/2020|EPI ISL 542989|B.1|USA|2020-08-07	0.0005043569	North America
North America|hCoV-19/USA/MN-QDX-1024/2020|EPI ISL 571750|B.1.265|USA|2020-03-15	North America|hCoV-19/USA/NM-UNM-00575/2020|EPI ISL 542989|B.1|USA|2020-08-07	0.0004370783	North America
North America|hCoV-19/Mexico/CMX-INER-04/2020|EPI ISL 424626|B.1.201|Mexico|2020-03-15	North America|hCoV-19/USA/NM-UNM-00575/2020|EPI ISL 542989|B.1|USA|2020-08-07	0.0003698205	North America
North America|hCoV-19/USA/CA-QDX-33/2020|EPI ISL 467827|B.6|USA|2020-03-15	North America|hCoV-19/USA/NM-UNM-00575/2020|EPI ISL 542989|B.1|USA|2020-08-07	0.0006052929	North America
North America|hCoV-19/Costa Rica/01/2020|EPI ISL 434533|B.1|Costa Rica|2020-03-16	North America|hCoV-19/USA/NM-UNM-00575/2020|EPI ISL 542989|B.1|USA|2020-08-07	0.0003025591	North America
North America|hCoV-19/USA/NY-WCMP11B03P/2020|EPI ISL 427585|B.1.3|USA|2020-03-16	North America|hCoV-19/USA/NM-UNM-00575/2020|EPI ISL 542989|B.1|USA|2020-08-07	0.0004707378	North America
North America|hCoV-19/USA/MN-MDH-97/2020|EPI ISL 460077|B.1|USA|2020-03-16	North America|hCoV-19/USA/NM-UNM-00575/2020|EPI ISL 542989|B.1|USA|2020-08-07	0.0003698206	North America
North America|hCoV-19/Canada/ON MU-S26/2020|EPI ISL 463975|B.1|Canada|2020-03-16	North America|hCoV-19/USA/NM-UNM-00575/2020|EPI ISL 542989|B.1|USA|2020-08-07	0.0003361937	North America
North America|hCoV-19/USA/NY-SURV0183/2020|EPI ISL 436057|B.1|USA|2020-03-17	North America|hCoV-19/USA/NM-UNM-00575/2020|EPI ISL 542989|B.1|USA|2020-08-07	0.0003698206	North America
North America|hCoV-19/USA/AZ-TG269848/2020|EPI ISL 426527|B.1.5|USA|2020-03-17	North America|hCoV-19/USA/NM-UNM-00575/2020|EPI ISL 542989|B.1|USA|2020-08-07	0.0003025682	North America
North America|hCoV-19/USA/NY-QDX-865/2020|EPI ISL 571672|B.1|USA|2020-03-17	North America|hCoV-19/USA/NM-UNM-00575/2020|EPI ISL 542989|B.1|USA|2020-08-07	0.0003698206	North America
North America|hCoV-19/USA/AK-PHL011/2020|EPI ISL 431014|B|USA|2020-03-17	North America|hCoV-19/USA/NM-UNM-00575/2020|EPI ISL 542989|B.1|USA|2020-08-07	0.0006389525	North America
North America|hCoV-19/USA/MI-QDX-645/2020|EPI ISL 571370|B.1|USA|2020-03-18	North America|hCoV-19/USA/NM-UNM-00575/2020|EPI ISL 542989|B.1|USA|2020-08-07	0.0003698206	North America
North America|hCoV-19/USA/NY-NYUMC43/2020|EPI ISL 419704|B.1|USA|2020-03-18	North America|hCoV-19/USA/NM-UNM-00575/2020|EPI ISL 542989|B.1|USA|2020-08-07	0.0004034488	North America
North America|hCoV-19/USA/MI-QDX-638/2020|EPI ISL 571363|B.1|USA|2020-03-18	North America|hCoV-19/USA/NM-UNM-00575/2020|EPI ISL 542989|B.1|USA|2020-08-07	0.0004034488	North America
North America|hCoV-19/USA/NY-NYUMC223/2020|EPI ISL 427518|B.1|USA|2020-03-18	North America|hCoV-19/USA/NM-UNM-00575/2020|EPI ISL 542989|B.1|USA|2020-08-07	0.0003698377	North America
North America|hCoV-19/USA/AK-PHL013/2020|EPI ISL 431015|B.1|USA|2020-03-19	North America|hCoV-19/USA/NM-UNM-00575/2020|EPI ISL 542989|B.1|USA|2020-08-07	0.0003025542	North America
North America|hCoV-19/USA/WI-UW-172/2020|EPI ISL 428268|B|USA|2020-03-19	North America|hCoV-19/USA/NM-UNM-00575/2020|EPI ISL 542989|B.1|USA|2020-08-07	0.0004707235	North America
North America|hCoV-19/USA/IL-QDX-1108/2020|EPI ISL 571846|B.1.1|USA|2020-03-19	North America|hCoV-19/USA/NM-UNM-00575/2020|EPI ISL 542989|B.1|USA|2020-08-07	0.0004034732	North America
North America|hCoV-19/USA/ID-QDX-1094/2020|EPI ISL 571835|B.1.370|USA|2020-03-19	North America|hCoV-19/USA/NM-UNM-00575/2020|EPI ISL 542989|B.1|USA|2020-08-07	0.0004370783	North America
North America|hCoV-19/USA/MN-MDH-1281/2020|EPI ISL 483002|B.1.1.10|USA|2020-03-19	North America|hCoV-19/USA/NM-UNM-00575/2020|EPI ISL 542989|B.1|USA|2020-08-07	0.0005380491	North America
North America|hCoV-19/USA/WA-UW-1688/2020|EPI ISL 424192|B|USA|2020-03-20	North America|hCoV-19/USA/NM-UNM-00575/2020|EPI ISL 542989|B.1|USA|2020-08-07	0.0005380706	North America
North America|hCoV-19/Canada/QC-LSPQ-L00228954/2020|EPI ISL 535882|B.4|Canada|2020-03-20	North America|hCoV-19/USA/NM-UNM-00575/2020|EPI ISL 542989|B.1|USA|2020-08-07	0.0007399981	North America
North America|hCoV-19/USA/MI-QDX-710/2020|EPI ISL 571443|B.1|USA|2020-03-20	North America|hCoV-19/USA/NM-UNM-00575/2020|EPI ISL 542989|B.1|USA|2020-08-07	0.0003698206	North America
North America|hCoV-19/USA/ID-UW-1925/2020|EPI ISL 424321|B.1.370|USA|2020-03-20	North America|hCoV-19/USA/NM-UNM-00575/2020|EPI ISL 542989|B.1|USA|2020-08-07	0.0004034488	North America
North America|hCoV-19/USA/NY-NYUMC687/2020|EPI ISL 451402|B.1|USA|2020-03-21	North America|hCoV-19/USA/NM-UNM-00575/2020|EPI ISL 542989|B.1|USA|2020-08-07	0.0004034488	North America
North America|hCoV-19/USA/IL-NM0125/2020|EPI ISL 444607|B.1|USA|2020-03-21	North America|hCoV-19/USA/NM-UNM-00575/2020|EPI ISL 542989|B.1|USA|2020-08-07	0.0003361782	North America
North America|hCoV-19/USA/MI-QDX-299/2020|EPI ISL 571043|B.1|USA|2020-03-21	North America|hCoV-19/USA/NM-UNM-00575/2020|EPI ISL 542989|B.1|USA|2020-08-07	0.0004034675	North America
North America|hCoV-19/USA/TX-HMH0140/2020|EPI ISL 434839|B.1.370|USA|2020-03-21	North America|hCoV-19/USA/NM-UNM-00575/2020|EPI ISL 542989|B.1|USA|2020-08-07	0.0004034488	North America
North America|hCoV-19/Canada/QC-LSPQ-L00231296/2020|EPI ISL 535952|B.1|Canada|2020-03-22	North America|hCoV-19/USA/NM-UNM-00575/2020|EPI ISL 542989|B.1|USA|2020-08-07	0.0004370986	North America
North America|hCoV-19/USA/FL-QDX-912/2020|EPI ISL 571596|B.1|USA|2020-03-22	North America|hCoV-19/USA/NM-UNM-00575/2020|EPI ISL 542989|B.1|USA|2020-08-07	0.0003361883	North America
North America|hCoV-19/Canada/QC-LSPQ-L00232064/2020|EPI ISL 535971|B|Canada|2020-03-22	North America|hCoV-19/USA/NM-UNM-00575/2020|EPI ISL 542989|B.1|USA|2020-08-07	0.0005716804	North America
North America|hCoV-19/USA/MI-QDX-317/2020|EPI ISL 571061|B.1|USA|2020-03-22	North America|hCoV-19/USA/NM-UNM-00575/2020|EPI ISL 542989|B.1|USA|2020-08-07	0.0003698206	North America
North America|hCoV-19/USA/NY-QDX-798/2020|EPI ISL 571550|B.1.370|USA|2020-03-22	North America|hCoV-19/USA/NM-UNM-00575/2020|EPI ISL 542989|B.1|USA|2020-08-07	0.0004034488	North America
North America|hCoV-19/USA/MI-QDX-491/2020|EPI ISL 571225|B.1|USA|2020-03-23	North America|hCoV-19/USA/NM-UNM-00575/2020|EPI ISL 542989|B.1|USA|2020-08-07	0.0004034675	North America
North America|hCoV-19/USA/FL-BPHL-0693/2020|EPI ISL 509751|B.1|USA|2020-03-23	North America|hCoV-19/USA/NM-UNM-00575/2020|EPI ISL 542989|B.1|USA|2020-08-07	0.0004370784	North America
North America|hCoV-19/USA/MI-QDX-358/2020|EPI ISL 571101|B.1|USA|2020-03-23	North America|hCoV-19/USA/NM-UNM-00575/2020|EPI ISL 542989|B.1|USA|2020-08-07	0.0003698318	North America
North America|hCoV-19/USA/CA-QDX-939/2020|EPI ISL 571584|B.1|USA|2020-03-23	North America|hCoV-19/USA/NM-UNM-00575/2020|EPI ISL 542989|B.1|USA|2020-08-07	0.0004034488	North America
North America|hCoV-19/USA/MN-MDH-1291/2020|EPI ISL 483011|B.1|USA|2020-03-24	North America|hCoV-19/USA/NM-UNM-00575/2020|EPI ISL 542989|B.1|USA|2020-08-07	0.0003698377	North America
North America|hCoV-19/USA/PA-MGSC53-05/2020|EPI ISL 436501|B.1|USA|2020-03-24	North America|hCoV-19/USA/NM-UNM-00575/2020|EPI ISL 542989|B.1|USA|2020-08-07	0.0003698206	North America
North America|hCoV-19/USA/MD-HP00037/2020|EPI ISL 434587|B.1|USA|2020-03-24	North America|hCoV-19/USA/NM-UNM-00575/2020|EPI ISL 542989|B.1|USA|2020-08-07	0.0003698377	North America
North America|hCoV-19/USA/CA-CZB-59X002/2020|EPI ISL 450484|B|USA|2020-03-24	North America|hCoV-19/USA/NM-UNM-00575/2020|EPI ISL 542989|B.1|USA|2020-08-07	0.0004370713	North America
North America|hCoV-19/USA/MI-QDX-502/2020|EPI ISL 571236|B.1|USA|2020-03-24	North America|hCoV-19/USA/NM-UNM-00575/2020|EPI ISL 542989|B.1|USA|2020-08-07	0.0004034675	North America
North America|hCoV-19/USA/CA-CSMC19/2020|EPI ISL 475628|B.1|USA|2020-03-25	North America|hCoV-19/USA/NM-UNM-00575/2020|EPI ISL 542989|B.1|USA|2020-08-07	0.0004034733	North America
North America|hCoV-19/USA/TX-HMH0371/2020|EPI ISL 434962|B.1.5|USA|2020-03-25	North America|hCoV-19/USA/NM-UNM-00575/2020|EPI ISL 542989|B.1|USA|2020-08-07	0.0003025542	North America
North America|hCoV-19/USA/AZ-TG271591/2020|EPI ISL 426536|B.1.265|USA|2020-03-25	North America|hCoV-19/USA/NM-UNM-00575/2020|EPI ISL 542989|B.1|USA|2020-08-07	0.0004034488	North America
North America|hCoV-19/USA/OR-PROV-230/2020|EPI ISL 482465|B.1.255|USA|2020-03-25	North America|hCoV-19/USA/NM-UNM-00575/2020|EPI ISL 542989|B.1|USA|2020-08-07	0.0003361937	North America
North America|hCoV-19/USA/MI-MDHHS-SC21126/2020|EPI ISL 507902|B.1|USA|2020-03-26	North America|hCoV-19/USA/NM-UNM-00575/2020|EPI ISL 542989|B.1|USA|2020-08-07	0.0004034488	North America
North America|hCoV-19/USA/MN-MDH-1451/2020|EPI ISL 514670|B.1|USA|2020-03-26	North America|hCoV-19/USA/NM-UNM-00575/2020|EPI ISL 542989|B.1|USA|2020-08-07	0.0004034797	North America
North America|hCoV-19/USA/NY-NYUMC694/2020|EPI ISL 451409|B.1|USA|2020-03-26	North America|hCoV-19/USA/NM-UNM-00575/2020|EPI ISL 542989|B.1|USA|2020-08-07	0.0003698377	North America
North America|hCoV-19/USA/NY-Wadsworth-30593-01/2020|EPI ISL 525632|B.1.1|USA|2020-03-26	North America|hCoV-19/USA/NM-UNM-00575/2020|EPI ISL 542989|B.1|USA|2020-08-07	0.0004371181	North America
North America|hCoV-19/USA/PA-MGSC38-05/2020|EPI ISL 436486|B.1.255|USA|2020-03-26	North America|hCoV-19/USA/NM-UNM-00575/2020|EPI ISL 542989|B.1|USA|2020-08-07	0.0003361937	North America
North America|hCoV-19/USA/MA-MGH-00200/2020|EPI ISL 460410|B.1.255|USA|2020-03-27	North America|hCoV-19/USA/NM-UNM-00575/2020|EPI ISL 542989|B.1|USA|2020-08-07	0.0004034797	North America
North America|hCoV-19/Canada/Qc-L00240857/2020|EPI ISL 450306|B.1|Canada|2020-03-27	North America|hCoV-19/USA/NM-UNM-00575/2020|EPI ISL 542989|B.1|USA|2020-08-07	0.0004371188	North America
North America|hCoV-19/USA/OR-PROV-038/2020|EPI ISL 482320|B.3|USA|2020-03-27	North America|hCoV-19/USA/NM-UNM-00575/2020|EPI ISL 542989|B.1|USA|2020-08-07	0.0005380155	North America
North America|hCoV-19/USA/MA-MGH-00208/2020|EPI ISL 460108|B.1|USA|2020-03-27	North America|hCoV-19/USA/NM-UNM-00575/2020|EPI ISL 542989|B.1|USA|2020-08-07	0.0004034797	North America
North America|hCoV-19/Canada/Qc-L00240556/2020|EPI ISL 450302|B.1.147|Canada|2020-03-27	North America|hCoV-19/USA/NM-UNM-00575/2020|EPI ISL 542989|B.1|USA|2020-08-07	0.0003361782	North America
North America|hCoV-19/USA/TX-HMH0312/2020|EPI ISL 434928|B.1.265|USA|2020-03-28	North America|hCoV-19/USA/NM-UNM-00575/2020|EPI ISL 542989|B.1|USA|2020-08-07	0.0004370784	North America
North America|hCoV-19/USA/WI-UW-243/2020|EPI ISL 428339|B|USA|2020-03-28	North America|hCoV-19/USA/NM-UNM-00575/2020|EPI ISL 542989|B.1|USA|2020-08-07	0.0004370915	North America
North America|hCoV-19/USA/CA-CZB-1279/2020|EPI ISL 454637|B.1.5|USA|2020-03-28	North America|hCoV-19/USA/NM-UNM-00575/2020|EPI ISL 542989|B.1|USA|2020-08-07	0.0002689316	North America
North America|hCoV-19/Canada/QC-LSPQ-L00242051/2020|EPI ISL 536308|B.1|Canada|2020-03-28	North America|hCoV-19/USA/NM-UNM-00575/2020|EPI ISL 542989|B.1|USA|2020-08-07	0.0004035954	North America
North America|hCoV-19/USA/OR-PROV-224/2020|EPI ISL 482459|B.54|USA|2020-03-28	North America|hCoV-19/USA/NM-UNM-00575/2020|EPI ISL 542989|B.1|USA|2020-08-07	0.0005716540	North America
North America|hCoV-19/USA/ID-UW-4448/2020|EPI ISL 426074|B.1.370|USA|2020-03-29	North America|hCoV-19/USA/NM-UNM-00575/2020|EPI ISL 542989|B.1|USA|2020-08-07	0.0005043415	North America
North America|hCoV-19/USA/MN-MDH-277/2020|EPI ISL 450751|B.1.5|USA|2020-03-29	North America|hCoV-19/USA/NM-UNM-00575/2020|EPI ISL 542989|B.1|USA|2020-08-07	0.0003361883	North America
North America|hCoV-19/USA/WA-UW-2609/2020|EPI ISL 486006|B.1|USA|2020-03-29	North America|hCoV-19/USA/NM-UNM-00575/2020|EPI ISL 542989|B.1|USA|2020-08-07	0.0004034488	North America
North America|hCoV-19/USA/CA-UCLA-154/2020|EPI ISL 537493|A|USA|2020-03-29	North America|hCoV-19/USA/NM-UNM-00575/2020|EPI ISL 542989|B.1|USA|2020-08-07	0.0006726157	North America
North America|hCoV-19/Canada/QC-LSPQ-L00242235/2020|EPI ISL 536313|B.1|Canada|2020-03-29	North America|hCoV-19/USA/NM-UNM-00575/2020|EPI ISL 542989|B.1|USA|2020-08-07	0.0004034675	North America
North America|hCoV-19/USA/NY-NYUMC681/2020|EPI ISL 450398|B.1|USA|2020-03-30	North America|hCoV-19/USA/NM-UNM-00575/2020|EPI ISL 542989|B.1|USA|2020-08-07	0.0004034610	North America
North America|hCoV-19/USA/WI-UW-105/2020|EPI ISL 425162|B.1|USA|2020-03-30	North America|hCoV-19/USA/NM-UNM-00575/2020|EPI ISL 542989|B.1|USA|2020-08-07	0.0003698206	North America
North America|hCoV-19/USA/NY-NYUMC571/2020|EPI ISL 444688|B.1|USA|2020-03-30	North America|hCoV-19/USA/NM-UNM-00575/2020|EPI ISL 542989|B.1|USA|2020-08-07	0.0004034488	North America
North America|hCoV-19/USA/CT-UW-2469/2020|EPI ISL 485922|B.1.255|USA|2020-03-30	North America|hCoV-19/USA/NM-UNM-00575/2020|EPI ISL 542989|B.1|USA|2020-08-07	0.0004034488	North America
North America|hCoV-19/USA/NY-NYUMC586/2020|EPI ISL 444703|B.1|USA|2020-03-30	North America|hCoV-19/USA/NM-UNM-00575/2020|EPI ISL 542989|B.1|USA|2020-08-07	0.0004371321	North America
North America|hCoV-19/USA/PA-MGEL89/2020|EPI ISL 454372|B.1|USA|2020-03-31	North America|hCoV-19/USA/NM-UNM-00575/2020|EPI ISL 542989|B.1|USA|2020-08-07	0.0004370784	North America
North America|hCoV-19/USA/CT-UW-4251/2020|EPI ISL 427164|B.1|USA|2020-03-31	North America|hCoV-19/USA/NM-UNM-00575/2020|EPI ISL 542989|B.1|USA|2020-08-07	0.0004707597	North America
North America|hCoV-19/USA/TX-HMH0409/2020|EPI ISL 434995|B.1.265|USA|2020-03-31	North America|hCoV-19/USA/NM-UNM-00575/2020|EPI ISL 542989|B.1|USA|2020-08-07	0.0004370783	North America
North America|hCoV-19/USA/TX-HMH0384/2020|EPI ISL 434972|B.1.370|USA|2020-03-31	North America|hCoV-19/USA/NM-UNM-00575/2020|EPI ISL 542989|B.1|USA|2020-08-07	0.0004707235	North America
North America|hCoV-19/USA/LA-SR0275/2020|EPI ISL 445130|B.1.370|USA|2020-03-31	North America|hCoV-19/USA/NM-UNM-00575/2020|EPI ISL 542989|B.1|USA|2020-08-07	0.0004707093	North America
North America|hCoV-19/USA/NY-NYUMC164/2020|EPI ISL 426619|B.1|USA|2020-04-01	North America|hCoV-19/USA/NM-UNM-00575/2020|EPI ISL 542989|B.1|USA|2020-08-07	0.0003698377	North America
North America|hCoV-19/USA/NY-NYUMC173/2020|EPI ISL 427470|B.1|USA|2020-04-01	North America|hCoV-19/USA/NM-UNM-00575/2020|EPI ISL 542989|B.1|USA|2020-08-07	0.0004370916	North America
North America|hCoV-19/USA/CT-Yale-257/2020|EPI ISL 469183|B.1|USA|2020-04-01	North America|hCoV-19/USA/NM-UNM-00575/2020|EPI ISL 542989|B.1|USA|2020-08-07	0.0005716623	North America
North America|hCoV-19/USA/CT-UW-6274/2020|EPI ISL 570094|B.1.1|USA|2020-04-01	North America|hCoV-19/USA/NM-UNM-00575/2020|EPI ISL 542989|B.1|USA|2020-08-07	0.0005044570	North America
North America|hCoV-19/USA/CA-ALSR-1497/2020|EPI ISL 494622|B.1.370|USA|2020-04-01	North America|hCoV-19/USA/NM-UNM-00575/2020|EPI ISL 542989|B.1|USA|2020-08-07	0.0005044036	North America
North America|hCoV-19/USA/CT-UW-6573/2020|EPI ISL 437870|B.1|USA|2020-04-02	North America|hCoV-19/USA/NM-UNM-00575/2020|EPI ISL 542989|B.1|USA|2020-08-07	0.0004034488	North America
North America|hCoV-19/USA/PA-MGEL99/2020|EPI ISL 454379|B.1.3|USA|2020-04-02	North America|hCoV-19/USA/NM-UNM-00575/2020|EPI ISL 542989|B.1|USA|2020-08-07	0.0004707378	North America
North America|hCoV-19/USA/AZ-TG273316/2020|EPI ISL 426568|B.1|USA|2020-04-02	North America|hCoV-19/USA/NM-UNM-00575/2020|EPI ISL 542989|B.1|USA|2020-08-07	0.0004371119	North America
North America|hCoV-19/USA/FL-BPHL-0166/2020|EPI ISL 480817|B.1|USA|2020-04-02	North America|hCoV-19/USA/NM-UNM-00575/2020|EPI ISL 542989|B.1|USA|2020-08-07	0.0003698206	North America
North America|hCoV-19/USA/WA-S339/2020|EPI ISL 434099|B.1|USA|2020-04-02	North America|hCoV-19/USA/NM-UNM-00575/2020|EPI ISL 542989|B.1|USA|2020-08-07	0.0005044423	North America
North America|hCoV-19/USA/FL-AO2N/2020|EPI ISL 527381|B.1.1|USA|2020-04-03	North America|hCoV-19/USA/NM-UNM-00575/2020|EPI ISL 542989|B.1|USA|2020-08-07	0.0003702165	North America
North America|hCoV-19/USA/NY-NYUMC248/2020|EPI ISL 428762|B.1|USA|2020-04-03	North America|hCoV-19/USA/NM-UNM-00575/2020|EPI ISL 542989|B.1|USA|2020-08-07	0.0003698206	North America
North America|hCoV-19/USA/MA-MGH-00663/2020|EPI ISL 460377|B.1.356|USA|2020-04-03	North America|hCoV-19/USA/NM-UNM-00575/2020|EPI ISL 542989|B.1|USA|2020-08-07	0.0004370783	North America
North America|hCoV-19/Canada/ON-OICR-SLB2829/2020|EPI ISL 538355|B.1|Canada|2020-04-03	North America|hCoV-19/USA/NM-UNM-00575/2020|EPI ISL 542989|B.1|USA|2020-08-07	0.0003361937	North America
North America|hCoV-19/USA/ID-UW-6457/2020|EPI ISL 437833|B.1.370|USA|2020-04-03	North America|hCoV-19/USA/NM-UNM-00575/2020|EPI ISL 542989|B.1|USA|2020-08-07	0.0004034488	North America
North America|hCoV-19/USA/MD-MDH-0027/2020|EPI ISL 481273|B.40|USA|2020-04-04	North America|hCoV-19/USA/NM-UNM-00575/2020|EPI ISL 542989|B.1|USA|2020-08-07	0.0006389822	North America
North America|hCoV-19/USA/AK-PHL108/2020|EPI ISL 492059|B.1|USA|2020-04-04	North America|hCoV-19/USA/NM-UNM-00575/2020|EPI ISL 542989|B.1|USA|2020-08-07	0.0004370916	North America
North America|hCoV-19/USA/MN-MDH-1668/2020|EPI ISL 560755|B.40|USA|2020-04-04	North America|hCoV-19/USA/NM-UNM-00575/2020|EPI ISL 542989|B.1|USA|2020-08-07	0.0006389720	North America
North America|hCoV-19/USA/TX-HMH-466/2020|EPI ISL 543786|B.1.370|USA|2020-04-04	North America|hCoV-19/USA/NM-UNM-00575/2020|EPI ISL 542989|B.1|USA|2020-08-07	0.0004370916	North America
North America|hCoV-19/USA/CA-CSMC117/2020|EPI ISL 475593|B.1|USA|2020-04-04	North America|hCoV-19/USA/NM-UNM-00575/2020|EPI ISL 542989|B.1|USA|2020-08-07	0.0005044035	North America
North America|hCoV-19/USA/LA-SR0324/2020|EPI ISL 450178|B.1.265|USA|2020-04-05	North America|hCoV-19/USA/NM-UNM-00575/2020|EPI ISL 542989|B.1|USA|2020-08-07	0.0003698206	North America
North America|hCoV-19/USA/NY-NYUMC253/2020|EPI ISL 428767|B.1|USA|2020-04-05	North America|hCoV-19/USA/NM-UNM-00575/2020|EPI ISL 542989|B.1|USA|2020-08-07	0.0005043802	North America
North America|hCoV-19/USA/NY-Wadsworth-38698-01/2020|EPI ISL 525653|B.1|USA|2020-04-05	North America|hCoV-19/USA/NM-UNM-00575/2020|EPI ISL 542989|B.1|USA|2020-08-07	0.0005043956	North America
North America|hCoV-19/USA/NY-NYUMC236/2020|EPI ISL 427635|B.1|USA|2020-04-05	North America|hCoV-19/USA/NM-UNM-00575/2020|EPI ISL 542989|B.1|USA|2020-08-07	0.0004034488	North America
North America|hCoV-19/USA/CA-CSMC118/2020|EPI ISL 475594|B.1|USA|2020-04-05	North America|hCoV-19/USA/NM-UNM-00575/2020|EPI ISL 542989|B.1|USA|2020-08-07	0.0003698318	North America
North America|hCoV-19/USA/NY-NYUMC264/2020|EPI ISL 428778|B.1.3|USA|2020-04-06	North America|hCoV-19/USA/NM-UNM-00575/2020|EPI ISL 542989|B.1|USA|2020-08-07	0.0004707235	North America
North America|hCoV-19/USA/CA-ALSR-1147/2020|EPI ISL 494392|B.1.98|USA|2020-04-06	North America|hCoV-19/USA/NM-UNM-00575/2020|EPI ISL 542989|B.1|USA|2020-08-07	0.0003698035	North America
North America|hCoV-19/USA/NY-NYUMC272/2020|EPI ISL 428786|B.1|USA|2020-04-06	North America|hCoV-19/USA/NM-UNM-00575/2020|EPI ISL 542989|B.1|USA|2020-08-07	0.0004034487	North America
North America|hCoV-19/USA/CT-UW-5073/2020|EPI ISL 429645|B.1.255|USA|2020-04-06	North America|hCoV-19/USA/NM-UNM-00575/2020|EPI ISL 542989|B.1|USA|2020-08-07	0.0003698206	North America
North America|hCoV-19/USA/MA-MGH-00696/2020|EPI ISL 460422|A.2|USA|2020-04-06	North America|hCoV-19/USA/NM-UNM-00575/2020|EPI ISL 542989|B.1|USA|2020-08-07	0.0008408680	North America
North America|hCoV-19/USA/UT-01578/2020|EPI ISL 449824|B.1.5|USA|2020-04-07	North America|hCoV-19/USA/NM-UNM-00575/2020|EPI ISL 542989|B.1|USA|2020-08-07	0.0002689316	North America
North America|hCoV-19/USA/NV-NSPHL-A0070/2020|EPI ISL 515350|B.1|USA|2020-04-07	North America|hCoV-19/USA/NM-UNM-00575/2020|EPI ISL 542989|B.1|USA|2020-08-07	0.0003698206	North America
North America|hCoV-19/USA/CA-ALSR-0521-IPL/2020|EPI ISL 483199|B.1|USA|2020-04-07	North America|hCoV-19/USA/NM-UNM-00575/2020|EPI ISL 542989|B.1|USA|2020-08-07	0.0003698318	North America
North America|hCoV-19/USA/NY-NYUMC333/2020|EPI ISL 430360|B.1|USA|2020-04-07	North America|hCoV-19/USA/NM-UNM-00575/2020|EPI ISL 542989|B.1|USA|2020-08-07	0.0004034674	North America
North America|hCoV-19/USA/NY-NYUMC345/2020|EPI ISL 430372|B.1.3|USA|2020-04-07	North America|hCoV-19/USA/NM-UNM-00575/2020|EPI ISL 542989|B.1|USA|2020-08-07	0.0004034488	North America
North America|hCoV-19/USA/CO-CSU-C2980-2/2020|EPI ISL 527411|B.1|USA|2020-04-08	North America|hCoV-19/USA/NM-UNM-00575/2020|EPI ISL 542989|B.1|USA|2020-08-07	0.0005043569	North America
North America|hCoV-19/USA/CA-CZB-1343/2020|EPI ISL 468361|B|USA|2020-04-08	North America|hCoV-19/USA/NM-UNM-00575/2020|EPI ISL 542989|B.1|USA|2020-08-07	0.0005379991	North America
North America|hCoV-19/USA/MN-MDH-387/2020|EPI ISL 437367|B.40|USA|2020-04-08	North America|hCoV-19/USA/NM-UNM-00575/2020|EPI ISL 542989|B.1|USA|2020-08-07	0.0006726265	North America
North America|hCoV-19/USA/NY-NYU-VC-022/2020|EPI ISL 479674|B.1.3|USA|2020-04-08	North America|hCoV-19/USA/NM-UNM-00575/2020|EPI ISL 542989|B.1|USA|2020-08-07	0.0004707236	North America
North America|hCoV-19/USA/CT-UW-6780/2020|EPI ISL 570145|B.1|USA|2020-04-09	North America|hCoV-19/USA/NM-UNM-00575/2020|EPI ISL 542989|B.1|USA|2020-08-07	0.0004707311	North America
North America|hCoV-19/Canada/QC AM4/2020|EPI ISL 515214|B.1.147|Canada|2020-04-09	North America|hCoV-19/USA/NM-UNM-00575/2020|EPI ISL 542989|B.1|USA|2020-08-07	0.0003361782	North America
North America|hCoV-19/USA/VA-DCLS-0239/2020|EPI ISL 452814|B.1|USA|2020-04-09	North America|hCoV-19/USA/NM-UNM-00575/2020|EPI ISL 542989|B.1|USA|2020-08-07	0.0003698318	North America
North America|hCoV-19/USA/MI-MDHHS-SC21926/2020|EPI ISL 565986|B.1|USA|2020-04-09	North America|hCoV-19/USA/NM-UNM-00575/2020|EPI ISL 542989|B.1|USA|2020-08-07	0.0004034675	North America
North America|hCoV-19/USA/CA-SR0356/2020|EPI ISL 458241|B.1|USA|2020-04-09	North America|hCoV-19/USA/NM-UNM-00575/2020|EPI ISL 542989|B.1|USA|2020-08-07	0.0004370783	North America
North America|hCoV-19/USA/TX-QDX-218/2020|EPI ISL 498738|B.1.1|USA|2020-04-10	North America|hCoV-19/USA/NM-UNM-00575/2020|EPI ISL 542989|B.1|USA|2020-08-07	0.0004707596	North America
North America|hCoV-19/USA/NY-NYUMC380/2020|EPI ISL 430407|B.1|USA|2020-04-10	North America|hCoV-19/USA/NM-UNM-00575/2020|EPI ISL 542989|B.1|USA|2020-08-07	0.0004707529	North America
North America|hCoV-19/USA/TX-HMH-983/2020|EPI ISL 545945|B.1|USA|2020-04-10	North America|hCoV-19/USA/NM-UNM-00575/2020|EPI ISL 542989|B.1|USA|2020-08-07	0.0003698206	North America
North America|hCoV-19/USA/CT-UW-6709/2020|EPI ISL 570137|B.1|USA|2020-04-10	North America|hCoV-19/USA/NM-UNM-00575/2020|EPI ISL 542989|B.1|USA|2020-08-07	0.0003698318	North America
North America|hCoV-19/USA/VA-DCLS-0635/2020|EPI ISL 495307|B.1.3|USA|2020-04-11	North America|hCoV-19/USA/NM-UNM-00575/2020|EPI ISL 542989|B.1|USA|2020-08-07	0.0005043802	North America
North America|hCoV-19/USA/LA-GBCL-26684444/2020|EPI ISL 485269|B.1|USA|2020-04-11	North America|hCoV-19/USA/NM-UNM-00575/2020|EPI ISL 542989|B.1|USA|2020-08-07	0.0004707311	North America
North America|hCoV-19/USA/VA-DCLS-0099/2020|EPI ISL 434593|B.1|USA|2020-04-11	North America|hCoV-19/USA/NM-UNM-00575/2020|EPI ISL 542989|B.1|USA|2020-08-07	0.0003698206	North America
North America|hCoV-19/USA/OR-PROV-057/2020|EPI ISL 482337|B.1|USA|2020-04-11	North America|hCoV-19/USA/NM-UNM-00575/2020|EPI ISL 542989|B.1|USA|2020-08-07	0.0003700071	North America
North America|hCoV-19/Canada/ON-OICR-SLB2869/2020|EPI ISL 538386|B.1.1|Canada|2020-04-11	North America|hCoV-19/USA/NM-UNM-00575/2020|EPI ISL 542989|B.1|USA|2020-08-07	0.0004034854	North America
North America|hCoV-19/USA/TX-HMH-1271/2020|EPI ISL 542621|B.1|USA|2020-04-12	North America|hCoV-19/USA/NM-UNM-00575/2020|EPI ISL 542989|B.1|USA|2020-08-07	0.0004370986	North America
North America|hCoV-19/USA/OH-OSUP0024/2020|EPI ISL 430010|B.1|USA|2020-04-12	North America|hCoV-19/USA/NM-UNM-00575/2020|EPI ISL 542989|B.1|USA|2020-08-07	0.0003701737	North America
North America|hCoV-19/USA/MI-MDHHS-SC21928/2020|EPI ISL 565988|B.1|USA|2020-04-12	North America|hCoV-19/USA/NM-UNM-00575/2020|EPI ISL 542989|B.1|USA|2020-08-07	0.0004034796	North America
North America|hCoV-19/Canada/ON-UHTC 0070/2020|EPI ISL 464022|B.1.1|Canada|2020-04-12	North America|hCoV-19/USA/NM-UNM-00575/2020|EPI ISL 542989|B.1|USA|2020-08-07	0.0005043955	North America
North America|hCoV-19/USA/CA-CSMC16/2020|EPI ISL 475625|B.1|USA|2020-04-13	North America|hCoV-19/USA/NM-UNM-00575/2020|EPI ISL 542989|B.1|USA|2020-08-07	0.0005717690	North America
North America|hCoV-19/USA/TX-HMH-1546/2020|EPI ISL 542786|B.1|USA|2020-04-13	North America|hCoV-19/USA/NM-UNM-00575/2020|EPI ISL 542989|B.1|USA|2020-08-07	0.0004034610	North America
North America|hCoV-19/USA/NJ-NYUMC401/2020|EPI ISL 430428|B.1|USA|2020-04-13	North America|hCoV-19/USA/NM-UNM-00575/2020|EPI ISL 542989|B.1|USA|2020-08-07	0.0003698206	North America
North America|hCoV-19/USA/CA-ALSR-1222/2020|EPI ISL 494446|B.1.5|USA|2020-04-13	North America|hCoV-19/USA/NM-UNM-00575/2020|EPI ISL 542989|B.1|USA|2020-08-07	0.0002353033	North America
North America|hCoV-19/USA/FL-BPHL-0321/2020|EPI ISL 489730|B.1|USA|2020-04-13	North America|hCoV-19/USA/NM-UNM-00575/2020|EPI ISL 542989|B.1|USA|2020-08-07	0.0004370986	North America
North America|hCoV-19/USA/VA-DCLS-0159/2020|EPI ISL 437792|B.1|USA|2020-04-14	North America|hCoV-19/USA/NM-UNM-00575/2020|EPI ISL 542989|B.1|USA|2020-08-07	0.0003698206	North America
North America|hCoV-19/USA/MN-CDC-6538/2020|EPI ISL 527724|B.1|USA|2020-04-14	North America|hCoV-19/USA/NM-UNM-00575/2020|EPI ISL 542989|B.1|USA|2020-08-07	0.0003698377	North America
North America|hCoV-19/USA/NY-NYUMC428/2020|EPI ISL 435495|B.1|USA|2020-04-14	North America|hCoV-19/USA/NM-UNM-00575/2020|EPI ISL 542989|B.1|USA|2020-08-07	0.0003361937	North America
North America|hCoV-19/USA/NY-NYUMC446/2020|EPI ISL 435513|B.1|USA|2020-04-14	North America|hCoV-19/USA/NM-UNM-00575/2020|EPI ISL 542989|B.1|USA|2020-08-07	0.0004034675	North America
North America|hCoV-19/USA/UN-UW-2897/2020|EPI ISL 485969|B.1|USA|2020-04-15	North America|hCoV-19/USA/NM-UNM-00575/2020|EPI ISL 542989|B.1|USA|2020-08-07	0.0003361937	North America
North America|hCoV-19/USA/CA-ALSR-0472-SAN/2020|EPI ISL 483162|B.1|USA|2020-04-15	North America|hCoV-19/USA/NM-UNM-00575/2020|EPI ISL 542989|B.1|USA|2020-08-07	0.0002353033	North America
North America|hCoV-19/USA/LA-EVTL09/2020|EPI ISL 435042|B.1.370|USA|2020-04-15	North America|hCoV-19/USA/NM-UNM-00575/2020|EPI ISL 542989|B.1|USA|2020-08-07	0.0005043569	North America
North America|hCoV-19/USA/IL-UW-358/2020|EPI ISL 450712|B.1|USA|2020-04-15	North America|hCoV-19/USA/NM-UNM-00575/2020|EPI ISL 542989|B.1|USA|2020-08-07	0.0004034488	North America
North America|hCoV-19/USA/VA-DCLS-0135/2020|EPI ISL 437774|B.1|USA|2020-04-15	North America|hCoV-19/USA/NM-UNM-00575/2020|EPI ISL 542989|B.1|USA|2020-08-07	0.0004034675	North America
North America|hCoV-19/USA/MN-CDC-6551/2020|EPI ISL 527728|B.1|USA|2020-04-16	North America|hCoV-19/USA/NM-UNM-00575/2020|EPI ISL 542989|B.1|USA|2020-08-07	0.0004034675	North America
North America|hCoV-19/USA/TX-HMH-3056/2020|EPI ISL 543962|B.1.1|USA|2020-04-16	North America|hCoV-19/USA/NM-UNM-00575/2020|EPI ISL 542989|B.1|USA|2020-08-07	0.0004707378	North America
North America|hCoV-19/USA/VA-DCLS-0193/2020|EPI ISL 437408|B.1|USA|2020-04-16	North America|hCoV-19/USA/NM-UNM-00575/2020|EPI ISL 542989|B.1|USA|2020-08-07	0.0003698206	North America
North America|hCoV-19/USA/WY-WYPHL-20009305/2020|EPI ISL 539796|B.1|USA|2020-04-16	North America|hCoV-19/USA/NM-UNM-00575/2020|EPI ISL 542989|B.1|USA|2020-08-07	0.0003698318	North America
North America|hCoV-19/USA/TX-HMH-920/2020|EPI ISL 545919|B.1.370|USA|2020-04-17	North America|hCoV-19/USA/NM-UNM-00575/2020|EPI ISL 542989|B.1|USA|2020-08-07	0.0005043569	North America
North America|hCoV-19/USA/VA-DCLS-0672/2020|EPI ISL 500835|B.1.3|USA|2020-04-17	North America|hCoV-19/USA/NM-UNM-00575/2020|EPI ISL 542989|B.1|USA|2020-08-07	0.0005043802	North America
North America|hCoV-19/USA/LA-GBCL-26544570/2020|EPI ISL 485142|B.1.370|USA|2020-04-17	North America|hCoV-19/USA/NM-UNM-00575/2020|EPI ISL 542989|B.1|USA|2020-08-07	0.0005380001	North America
North America|hCoV-19/USA/MN-MDH-1246/2020|EPI ISL 482967|B.1|USA|2020-04-17	North America|hCoV-19/USA/NM-UNM-00575/2020|EPI ISL 542989|B.1|USA|2020-08-07	0.0003698206	North America
North America|hCoV-19/USA/VA-DCLS-0248/2020|EPI ISL 452822|B.1.3|USA|2020-04-17	North America|hCoV-19/USA/NM-UNM-00575/2020|EPI ISL 542989|B.1|USA|2020-08-07	0.0004707093	North America
North America|hCoV-19/USA/WA-UW-7671/2020|EPI ISL 570190|B.4|USA|2020-04-18	North America|hCoV-19/USA/NM-UNM-00575/2020|EPI ISL 542989|B.1|USA|2020-08-07	0.0007736266	North America
North America|hCoV-19/USA/CA-ALSR-0611-SAN/2020|EPI ISL 483256|B.1.5|USA|2020-04-18	North America|hCoV-19/USA/NM-UNM-00575/2020|EPI ISL 542989|B.1|USA|2020-08-07	0.0002353142	North America
North America|hCoV-19/USA/WA-UW-2414/2020|EPI ISL 485990|B.1|USA|2020-04-18	North America|hCoV-19/USA/NM-UNM-00575/2020|EPI ISL 542989|B.1|USA|2020-08-07	0.0004370783	North America
North America|hCoV-19/USA/VA-DCLS-0683/2020|EPI ISL 500845|B.1|USA|2020-04-18	North America|hCoV-19/USA/NM-UNM-00575/2020|EPI ISL 542989|B.1|USA|2020-08-07	0.0005046225	North America
North America|hCoV-19/USA/WA-UW-7777/2020|EPI ISL 570194|B.1|USA|2020-04-19	North America|hCoV-19/USA/NM-UNM-00575/2020|EPI ISL 542989|B.1|USA|2020-08-07	0.0003698318	North America
North America|hCoV-19/USA/WA-UW-2428/2020|EPI ISL 485992|B.1|USA|2020-04-19	North America|hCoV-19/USA/NM-UNM-00575/2020|EPI ISL 542989|B.1|USA|2020-08-07	0.0004371188	North America
North America|hCoV-19/USA/MI-MDHHS-SC20220/2020|EPI ISL 447190|B.1|USA|2020-04-19	North America|hCoV-19/USA/NM-UNM-00575/2020|EPI ISL 542989|B.1|USA|2020-08-07	0.0004034488	North America
North America|hCoV-19/USA/WA-S608/2020|EPI ISL 438161|B.1.1|USA|2020-04-19	North America|hCoV-19/USA/NM-UNM-00575/2020|EPI ISL 542989|B.1|USA|2020-08-07	0.0004707596	North America
North America|hCoV-19/USA/WA-S649/2020|EPI ISL 438202|B.1.1|USA|2020-04-19	North America|hCoV-19/USA/NM-UNM-00575/2020|EPI ISL 542989|B.1|USA|2020-08-07	0.0004707378	North America
North America|hCoV-19/USA/NY-NYUMC449/2020|EPI ISL 435516|B.1|USA|2020-04-20	North America|hCoV-19/USA/NM-UNM-00575/2020|EPI ISL 542989|B.1|USA|2020-08-07	0.0003698206	North America
North America|hCoV-19/USA/NY-NYUMC459/2020|EPI ISL 435525|B.1.3|USA|2020-04-20	North America|hCoV-19/USA/NM-UNM-00575/2020|EPI ISL 542989|B.1|USA|2020-08-07	0.0004707235	North America
North America|hCoV-19/USA/MI-UM-2006S001114/2020|EPI ISL 495585|B.1|USA|2020-04-20	North America|hCoV-19/USA/NM-UNM-00575/2020|EPI ISL 542989|B.1|USA|2020-08-07	0.0003361937	North America
North America|hCoV-19/USA/TX-HMH-1252/2020|EPI ISL 542613|B.1.370|USA|2020-04-20	North America|hCoV-19/USA/NM-UNM-00575/2020|EPI ISL 542989|B.1|USA|2020-08-07	0.0004707093	North America
North America|hCoV-19/USA/LA-GBCL-26513049/2020|EPI ISL 485089|B.1.370|USA|2020-04-21	North America|hCoV-19/USA/NM-UNM-00575/2020|EPI ISL 542989|B.1|USA|2020-08-07	0.0004034610	North America
North America|hCoV-19/USA/TX-HMH-1396/2020|EPI ISL 542694|B.1|USA|2020-04-21	North America|hCoV-19/USA/NM-UNM-00575/2020|EPI ISL 542989|B.1|USA|2020-08-07	0.0004370784	North America
North America|hCoV-19/USA/UN-CDC-7467/2020|EPI ISL 514072|B.1.1|USA|2020-04-21	North America|hCoV-19/USA/NM-UNM-00575/2020|EPI ISL 542989|B.1|USA|2020-08-07	0.0004034732	North America
North America|hCoV-19/USA/NY-NYUMC476/2020|EPI ISL 435541|B.1|USA|2020-04-21	North America|hCoV-19/USA/NM-UNM-00575/2020|EPI ISL 542989|B.1|USA|2020-08-07	0.0004371119	North America
North America|hCoV-19/USA/LA-GBCL-26513062/2020|EPI ISL 485095|B.1.265|USA|2020-04-21	North America|hCoV-19/USA/NM-UNM-00575/2020|EPI ISL 542989|B.1|USA|2020-08-07	0.0005043883	North America
North America|hCoV-19/USA/TX-HMH-1337/2020|EPI ISL 542657|B.1|USA|2020-04-22	North America|hCoV-19/USA/NM-UNM-00575/2020|EPI ISL 542989|B.1|USA|2020-08-07	0.0004034610	North America
North America|hCoV-19/USA/LA-GBCL-26513029/2020|EPI ISL 485080|B.1.370|USA|2020-04-22	North America|hCoV-19/USA/NM-UNM-00575/2020|EPI ISL 542989|B.1|USA|2020-08-07	0.0004034610	North America
North America|hCoV-19/USA/VA-DCLS-0288/2020|EPI ISL 463094|B.1.3|USA|2020-04-22	North America|hCoV-19/USA/NM-UNM-00575/2020|EPI ISL 542989|B.1|USA|2020-08-07	0.0005380165	North America
North America|hCoV-19/USA/TX-HMH-1189/2020|EPI ISL 542577|B.1.1.61|USA|2020-04-22	North America|hCoV-19/USA/NM-UNM-00575/2020|EPI ISL 542989|B.1|USA|2020-08-07	0.0006053665	North America
North America|hCoV-19/USA/OR-PROV-103/2020|EPI ISL 482373|B|USA|2020-04-23	North America|hCoV-19/USA/NM-UNM-00575/2020|EPI ISL 542989|B.1|USA|2020-08-07	0.0005717693	North America
North America|hCoV-19/USA/LA-EVTL043/2020|EPI ISL 451204|B.1.370|USA|2020-04-23	North America|hCoV-19/USA/NM-UNM-00575/2020|EPI ISL 542989|B.1|USA|2020-08-07	0.0005716805	North America
North America|hCoV-19/USA/WA-S848/2020|EPI ISL 463338|B.1.124|USA|2020-04-23	North America|hCoV-19/USA/NM-UNM-00575/2020|EPI ISL 542989|B.1|USA|2020-08-07	0.0004371119	North America
North America|hCoV-19/USA/CA-ALSR-0645-IPL/2020|EPI ISL 483277|B.1.5|USA|2020-04-23	North America|hCoV-19/USA/NM-UNM-00575/2020|EPI ISL 542989|B.1|USA|2020-08-07	0.0002353033	North America
North America|hCoV-19/USA/VA-DCLS-0292/2020|EPI ISL 463096|B.1|USA|2020-04-23	North America|hCoV-19/USA/NM-UNM-00575/2020|EPI ISL 542989|B.1|USA|2020-08-07	0.0004034675	North America
North America|hCoV-19/USA/LA-EVTL028/2020|EPI ISL 435566|B.1.265|USA|2020-04-24	North America|hCoV-19/USA/NM-UNM-00575/2020|EPI ISL 542989|B.1|USA|2020-08-07	0.0004370784	North America
North America|hCoV-19/USA/LA-EVTL026/2020|EPI ISL 435564|B.1|USA|2020-04-24	North America|hCoV-19/USA/NM-UNM-00575/2020|EPI ISL 542989|B.1|USA|2020-08-07	0.0004034488	North America
North America|hCoV-19/USA/NY-NYUMC483/2020|EPI ISL 435548|B.1|USA|2020-04-24	North America|hCoV-19/USA/NM-UNM-00575/2020|EPI ISL 542989|B.1|USA|2020-08-07	0.0003698318	North America
North America|hCoV-19/USA/CA-ALSR-1202/2020|EPI ISL 494434|B.1|USA|2020-04-24	North America|hCoV-19/USA/NM-UNM-00575/2020|EPI ISL 542989|B.1|USA|2020-08-07	0.0005044269	North America
North America|hCoV-19/USA/NY-NYUMC838/2020|EPI ISL 460603|B.1.3|USA|2020-04-24	North America|hCoV-19/USA/NM-UNM-00575/2020|EPI ISL 542989|B.1|USA|2020-08-07	0.0004371945	North America
North America|hCoV-19/USA/VA-DCLS-1129/2020|EPI ISL 529922|B.1|USA|2020-04-25	North America|hCoV-19/USA/NM-UNM-00575/2020|EPI ISL 542989|B.1|USA|2020-08-07	0.0004036710	North America
North America|hCoV-19/USA/MN-MDH-1131/2020|EPI ISL 476716|B.1|USA|2020-04-25	North America|hCoV-19/USA/NM-UNM-00575/2020|EPI ISL 542989|B.1|USA|2020-08-07	0.0003698205	North America
North America|hCoV-19/USA/VA-DCLS-1141/2020|EPI ISL 529930|B.1|USA|2020-04-25	North America|hCoV-19/USA/NM-UNM-00575/2020|EPI ISL 542989|B.1|USA|2020-08-07	0.0003361937	North America
North America|hCoV-19/USA/TX-HMH-1524/2020|EPI ISL 542773|B.1.370|USA|2020-04-25	North America|hCoV-19/USA/NM-UNM-00575/2020|EPI ISL 542989|B.1|USA|2020-08-07	0.0004707311	North America
North America|hCoV-19/USA/LA-GBCL-26492480/2020|EPI ISL 485046|B.1.370|USA|2020-04-25	North America|hCoV-19/USA/NM-UNM-00575/2020|EPI ISL 542989|B.1|USA|2020-08-07	0.0004707378	North America
North America|hCoV-19/USA/VA-DCLS-0411/2020|EPI ISL 467805|B.1|USA|2020-04-26	North America|hCoV-19/USA/NM-UNM-00575/2020|EPI ISL 542989|B.1|USA|2020-08-07	0.0004034675	North America
North America|hCoV-19/USA/CA-CZB-1150/2020|EPI ISL 454615|B.1|USA|2020-04-26	North America|hCoV-19/USA/NM-UNM-00575/2020|EPI ISL 542989|B.1|USA|2020-08-07	0.0004707454	North America
North America|hCoV-19/USA/MI-MDHHS-SC20637/2020|EPI ISL 462719|B.1|USA|2020-04-26	North America|hCoV-19/USA/NM-UNM-00575/2020|EPI ISL 542989|B.1|USA|2020-08-07	0.0004370714	North America
North America|hCoV-19/USA/VA-DCLS-0414/2020|EPI ISL 467808|B.1|USA|2020-04-26	North America|hCoV-19/USA/NM-UNM-00575/2020|EPI ISL 542989|B.1|USA|2020-08-07	0.0004370986	North America
North America|hCoV-19/USA/VI-CDC-4371/2020|EPI ISL 454649|B.1|USA|2020-04-26	North America|hCoV-19/USA/NM-UNM-00575/2020|EPI ISL 542989|B.1|USA|2020-08-07	0.0003361937	North America
North America|hCoV-19/USA/UT-CDC-9755/2020|EPI ISL 509692|B.1.178|USA|2020-04-27	North America|hCoV-19/USA/NM-UNM-00575/2020|EPI ISL 542989|B.1|USA|2020-08-07	0.0005380165	North America
North America|hCoV-19/USA/CA-ALSR-1587/2020|EPI ISL 494675|B.1.255|USA|2020-04-27	North America|hCoV-19/USA/NM-UNM-00575/2020|EPI ISL 542989|B.1|USA|2020-08-07	0.0003361937	North America
North America|hCoV-19/USA/WA-S913/2020|EPI ISL 463403|B.1.5|USA|2020-04-27	North America|hCoV-19/USA/NM-UNM-00575/2020|EPI ISL 542989|B.1|USA|2020-08-07	0.0002689316	North America
North America|hCoV-19/USA/TX-HMH-1298/2020|EPI ISL 542635|B.1|USA|2020-04-27	North America|hCoV-19/USA/NM-UNM-00575/2020|EPI ISL 542989|B.1|USA|2020-08-07	0.0004370784	North America
North America|hCoV-19/USA/CA-ALSR-1154/2020|EPI ISL 494397|B.1|USA|2020-04-27	North America|hCoV-19/USA/NM-UNM-00575/2020|EPI ISL 542989|B.1|USA|2020-08-07	0.0003025591	North America
North America|hCoV-19/USA/NY-NYUMC905/2020|EPI ISL 467398|B.1.1|USA|2020-04-28	North America|hCoV-19/USA/NM-UNM-00575/2020|EPI ISL 542989|B.1|USA|2020-08-07	0.0005380490	North America
North America|hCoV-19/USA/CA-ALSR-1266/2020|EPI ISL 494466|B.1|USA|2020-04-28	North America|hCoV-19/USA/NM-UNM-00575/2020|EPI ISL 542989|B.1|USA|2020-08-07	0.0002689317	North America
North America|hCoV-19/USA/TN-QDX-246/2020|EPI ISL 498737|B.1.370|USA|2020-04-28	North America|hCoV-19/USA/NM-UNM-00575/2020|EPI ISL 542989|B.1|USA|2020-08-07	0.0005716805	North America
North America|hCoV-19/USA/TX-HMH-1518/2020|EPI ISL 542768|B.1.370|USA|2020-04-28	North America|hCoV-19/USA/NM-UNM-00575/2020|EPI ISL 542989|B.1|USA|2020-08-07	0.0004707093	North America
North America|hCoV-19/USA/VA-DCLS-0360/2020|EPI ISL 516689|B.1.3|USA|2020-04-28	North America|hCoV-19/USA/NM-UNM-00575/2020|EPI ISL 542989|B.1|USA|2020-08-07	0.0005043802	North America
North America|hCoV-19/USA/OR-PROV-128/2020|EPI ISL 482392|B.1|USA|2020-04-29	North America|hCoV-19/USA/NM-UNM-00575/2020|EPI ISL 542989|B.1|USA|2020-08-07	0.0004371189	North America
North America|hCoV-19/USA/IL-QDX-248/2020|EPI ISL 498722|B.1.370|USA|2020-04-29	North America|hCoV-19/USA/NM-UNM-00575/2020|EPI ISL 542989|B.1|USA|2020-08-07	0.0006725642	North America
North America|hCoV-19/USA/UT-02895/2020|EPI ISL 513686|B.1.5|USA|2020-04-29	North America|hCoV-19/USA/NM-UNM-00575/2020|EPI ISL 542989|B.1|USA|2020-08-07	0.0003698035	North America
North America|hCoV-19/USA/LA-EVTL067/2020|EPI ISL 451228|B.1.265|USA|2020-04-29	North America|hCoV-19/USA/NM-UNM-00575/2020|EPI ISL 542989|B.1|USA|2020-08-07	0.0004034488	North America
North America|hCoV-19/USA/CO-CSU-D1050-1/2020|EPI ISL 527426|B.1.5|USA|2020-04-29	North America|hCoV-19/USA/NM-UNM-00575/2020|EPI ISL 542989|B.1|USA|2020-08-07	0.0003025591	North America
North America|hCoV-19/USA/CA-ALSR-1279/2020|EPI ISL 494476|B.1.5|USA|2020-04-30	North America|hCoV-19/USA/NM-UNM-00575/2020|EPI ISL 542989|B.1|USA|2020-08-07	0.0003698265	North America
North America|hCoV-19/USA/NM-QDX-211/2020|EPI ISL 494534|B.1.5|USA|2020-04-30	North America|hCoV-19/USA/NM-UNM-00575/2020|EPI ISL 542989|B.1|USA|2020-08-07	0.0003025450	North America
North America|hCoV-19/USA/CA-CZB-1113/2020|EPI ISL 444071|B.1.3|USA|2020-04-30	North America|hCoV-19/USA/NM-UNM-00575/2020|EPI ISL 542989|B.1|USA|2020-08-07	0.0004707454	North America
North America|hCoV-19/USA/TX-HMH-1468/2020|EPI ISL 542740|B.1|USA|2020-04-30	North America|hCoV-19/USA/NM-UNM-00575/2020|EPI ISL 542989|B.1|USA|2020-08-07	0.0004034675	North America
North America|hCoV-19/USA/TX-HMH-2305/2020|EPI ISL 545235|B.1|USA|2020-04-30	North America|hCoV-19/USA/NM-UNM-00575/2020|EPI ISL 542989|B.1|USA|2020-08-07	0.0004370784	North America
North America|hCoV-19/USA/FL-BPHL-0246/2020|EPI ISL 480897|B.1.370|USA|2020-05-01	North America|hCoV-19/USA/NM-UNM-00575/2020|EPI ISL 542989|B.1|USA|2020-08-07	0.0005380164	North America
North America|hCoV-19/USA/MN-MDH-1606/2020|EPI ISL 530202|B.1|USA|2020-05-01	North America|hCoV-19/USA/NM-UNM-00575/2020|EPI ISL 542989|B.1|USA|2020-08-07	0.0004707236	North America
North America|hCoV-19/USA/LA-EVTL049/2020|EPI ISL 451210|B.1.265|USA|2020-05-01	North America|hCoV-19/USA/NM-UNM-00575/2020|EPI ISL 542989|B.1|USA|2020-08-07	0.0004370784	North America
North America|hCoV-19/USA/CA-ALSR-1289/2020|EPI ISL 494482|B.1.5|USA|2020-05-01	North America|hCoV-19/USA/NM-UNM-00575/2020|EPI ISL 542989|B.1|USA|2020-08-07	0.0002353033	North America
North America|hCoV-19/USA/LA-EVTL048/2020|EPI ISL 451209|B.1.265|USA|2020-05-01	North America|hCoV-19/USA/NM-UNM-00575/2020|EPI ISL 542989|B.1|USA|2020-08-07	0.0004034488	North America
North America|hCoV-19/USA/TX-HMH-1435/2020|EPI ISL 542722|B.1.1|USA|2020-05-02	North America|hCoV-19/USA/NM-UNM-00575/2020|EPI ISL 542989|B.1|USA|2020-08-07	0.0004707596	North America
North America|hCoV-19/USA/MN-CDC-6265/2020|EPI ISL 527688|B.1|USA|2020-05-02	North America|hCoV-19/USA/NM-UNM-00575/2020|EPI ISL 542989|B.1|USA|2020-08-07	0.0004707236	North America
North America|hCoV-19/USA/TX-HMH-1441/2020|EPI ISL 542725|B.1|USA|2020-05-02	North America|hCoV-19/USA/NM-UNM-00575/2020|EPI ISL 542989|B.1|USA|2020-08-07	0.0003361937	North America
North America|hCoV-19/USA/OR-PROV-137/2020|EPI ISL 482399|B.1|USA|2020-05-02	North America|hCoV-19/USA/NM-UNM-00575/2020|EPI ISL 542989|B.1|USA|2020-08-07	0.0004371189	North America
North America|hCoV-19/USA/NV-NSPHL-A0145/2020|EPI ISL 515410|B.1|USA|2020-05-02	North America|hCoV-19/USA/NM-UNM-00575/2020|EPI ISL 542989|B.1|USA|2020-08-07	0.0003698206	North America
North America|hCoV-19/USA/NV-NSPHL-A0147/2020|EPI ISL 515412|B.1|USA|2020-05-03	North America|hCoV-19/USA/NM-UNM-00575/2020|EPI ISL 542989|B.1|USA|2020-08-07	0.0003698265	North America
North America|hCoV-19/USA/CA-ALSR-1580/2020|EPI ISL 494669|B.1|USA|2020-05-03	North America|hCoV-19/USA/NM-UNM-00575/2020|EPI ISL 542989|B.1|USA|2020-08-07	0.0003025591	North America
North America|hCoV-19/USA/CA-ALSR-0753-IPL/2020|EPI ISL 483333|B.1.5|USA|2020-05-03	North America|hCoV-19/USA/NM-UNM-00575/2020|EPI ISL 542989|B.1|USA|2020-08-07	0.0002016845	North America
North America|hCoV-19/USA/NE-11343/2020|EPI ISL 475209|B.1|USA|2020-05-03	North America|hCoV-19/USA/NM-UNM-00575/2020|EPI ISL 542989|B.1|USA|2020-08-07	0.0005716978	North America
North America|hCoV-19/USA/VA-CDC-8005/2020|EPI ISL 540435|B.1.3|USA|2020-05-03	North America|hCoV-19/USA/NM-UNM-00575/2020|EPI ISL 542989|B.1|USA|2020-08-07	0.0005043802	North America
North America|hCoV-19/USA/TX-HMH-2054/2020|EPI ISL 545090|B.1|USA|2020-05-04	North America|hCoV-19/USA/NM-UNM-00575/2020|EPI ISL 542989|B.1|USA|2020-08-07	0.0003025634	North America
North America|hCoV-19/USA/WA-S1124/2020|EPI ISL 463614|B.1.124|USA|2020-05-04	North America|hCoV-19/USA/NM-UNM-00575/2020|EPI ISL 542989|B.1|USA|2020-08-07	0.0005043722	North America
North America|hCoV-19/USA/CA-ALSR-0530-SAN/2020|EPI ISL 483204|B.1|USA|2020-05-04	North America|hCoV-19/USA/NM-UNM-00575/2020|EPI ISL 542989|B.1|USA|2020-08-07	0.0004034675	North America
North America|hCoV-19/USA/MN-CDC-6508/2020|EPI ISL 527714|B.1|USA|2020-05-04	North America|hCoV-19/USA/NM-UNM-00575/2020|EPI ISL 542989|B.1|USA|2020-08-07	0.0003698377	North America
North America|hCoV-19/USA/CA-ALSR-1268/2020|EPI ISL 494468|B.1|USA|2020-05-04	North America|hCoV-19/USA/NM-UNM-00575/2020|EPI ISL 542989|B.1|USA|2020-08-07	0.0003698206	North America
North America|hCoV-19/USA/CA-ALSR-1410/2020|EPI ISL 494586|B.1|USA|2020-05-05	North America|hCoV-19/USA/NM-UNM-00575/2020|EPI ISL 542989|B.1|USA|2020-08-07	0.0002689317	North America
North America|hCoV-19/USA/WA-S1148/2020|EPI ISL 463638|B.1.124|USA|2020-05-05	North America|hCoV-19/USA/NM-UNM-00575/2020|EPI ISL 542989|B.1|USA|2020-08-07	0.0005380242	North America
North America|hCoV-19/USA/VA-DCLS-0462/2020|EPI ISL 477671|B.1|USA|2020-05-05	North America|hCoV-19/USA/NM-UNM-00575/2020|EPI ISL 542989|B.1|USA|2020-08-07	0.0004034675	North America
North America|hCoV-19/USA/SC-DHEC-0180/2020|EPI ISL 529186|B.1.370|USA|2020-05-05	North America|hCoV-19/USA/NM-UNM-00575/2020|EPI ISL 542989|B.1|USA|2020-08-07	0.0005379752	North America
North America|hCoV-19/USA/VA-DCLS-0451/2020|EPI ISL 477664|B.1|USA|2020-05-05	North America|hCoV-19/USA/NM-UNM-00575/2020|EPI ISL 542989|B.1|USA|2020-08-07	0.0005044503	North America
North America|hCoV-19/USA/UT-CDC-9782/2020|EPI ISL 509709|B.1|USA|2020-05-06	North America|hCoV-19/USA/NM-UNM-00575/2020|EPI ISL 542989|B.1|USA|2020-08-07	0.0004370581	North America
North America|hCoV-19/USA/VA-DCLS-0466/2020|EPI ISL 477672|B.1.9|USA|2020-05-06	North America|hCoV-19/USA/NM-UNM-00575/2020|EPI ISL 542989|B.1|USA|2020-08-07	0.0005380001	North America
North America|hCoV-19/USA/WA-S1184/2020|EPI ISL 463674|B.1|USA|2020-05-06	North America|hCoV-19/USA/NM-UNM-00575/2020|EPI ISL 542989|B.1|USA|2020-08-07	0.0004370986	North America
North America|hCoV-19/USA/VA-DCLS-0469/2020|EPI ISL 526777|B.1|USA|2020-05-06	North America|hCoV-19/USA/NM-UNM-00575/2020|EPI ISL 542989|B.1|USA|2020-08-07	0.0003698206	North America
North America|hCoV-19/USA/VA-DCLS-0468/2020|EPI ISL 526776|B.1.9|USA|2020-05-06	North America|hCoV-19/USA/NM-UNM-00575/2020|EPI ISL 542989|B.1|USA|2020-08-07	0.0006052746	North America
North America|hCoV-19/USA/LA-EVTL119/2020|EPI ISL 451280|B.1.265|USA|2020-05-07	North America|hCoV-19/USA/NM-UNM-00575/2020|EPI ISL 542989|B.1|USA|2020-08-07	0.0004707093	North America
North America|hCoV-19/USA/WI-UW-842/2020|EPI ISL 509849|B.1|USA|2020-05-07	North America|hCoV-19/USA/NM-UNM-00575/2020|EPI ISL 542989|B.1|USA|2020-08-07	0.0005381630	North America
North America|hCoV-19/USA/CA-ALSR-1390/2020|EPI ISL 494579|B.1.5|USA|2020-05-07	North America|hCoV-19/USA/NM-UNM-00575/2020|EPI ISL 542989|B.1|USA|2020-08-07	0.0002353142	North America
North America|hCoV-19/USA/TX-HMH-2040/2020|EPI ISL 545079|B.1|USA|2020-05-07	North America|hCoV-19/USA/NM-UNM-00575/2020|EPI ISL 542989|B.1|USA|2020-08-07	0.0004034488	North America
North America|hCoV-19/USA/FL-BPHL-1468/2020|EPI ISL 549250|B.1.1|USA|2020-05-08	North America|hCoV-19/USA/NM-UNM-00575/2020|EPI ISL 542989|B.1|USA|2020-08-07	0.0004034919	North America
North America|hCoV-19/USA/LA-EVTL098/2020|EPI ISL 451259|B.1.265|USA|2020-05-08	North America|hCoV-19/USA/NM-UNM-00575/2020|EPI ISL 542989|B.1|USA|2020-08-07	0.0004370784	North America
North America|hCoV-19/USA/LA-EVTL081/2020|EPI ISL 451242|B.1.370|USA|2020-05-08	North America|hCoV-19/USA/NM-UNM-00575/2020|EPI ISL 542989|B.1|USA|2020-08-07	0.0005043649	North America
North America|hCoV-19/USA/MN-MDH-1636/2020|EPI ISL 539830|B.1|USA|2020-05-08	North America|hCoV-19/USA/NM-UNM-00575/2020|EPI ISL 542989|B.1|USA|2020-08-07	0.0004707747	North America
North America|hCoV-19/USA/OR-PROV-168/2020|EPI ISL 482419|B.54|USA|2020-05-08	North America|hCoV-19/USA/NM-UNM-00575/2020|EPI ISL 542989|B.1|USA|2020-08-07	0.0005380327	North America
North America|hCoV-19/USA/TX-HMH-2081/2020|EPI ISL 545110|B.1.265|USA|2020-05-09	North America|hCoV-19/USA/NM-UNM-00575/2020|EPI ISL 542989|B.1|USA|2020-08-07	0.0004370783	North America
North America|hCoV-19/USA/CA-CZB-1499/2020|EPI ISL 468448|B.1|USA|2020-05-09	North America|hCoV-19/USA/NM-UNM-00575/2020|EPI ISL 542989|B.1|USA|2020-08-07	0.0004034675	North America
North America|hCoV-19/USA/UT-03305/2020|EPI ISL 493020|B.1.370|USA|2020-05-09	North America|hCoV-19/USA/NM-UNM-00575/2020|EPI ISL 542989|B.1|USA|2020-08-07	0.0006397725	North America
North America|hCoV-19/USA/TX-HMH-2068/2020|EPI ISL 545101|B.1.1|USA|2020-05-09	North America|hCoV-19/USA/NM-UNM-00575/2020|EPI ISL 542989|B.1|USA|2020-08-07	0.0004034919	North America
North America|hCoV-19/USA/CA-ALSR-0563-SAN/2020|EPI ISL 483225|B.1.5|USA|2020-05-10	North America|hCoV-19/USA/NM-UNM-00575/2020|EPI ISL 542989|B.1|USA|2020-08-07	0.0002353033	North America
North America|hCoV-19/USA/NY-NYUMC891/2020|EPI ISL 467384|B.1|USA|2020-05-10	North America|hCoV-19/USA/NM-UNM-00575/2020|EPI ISL 542989|B.1|USA|2020-08-07	0.0003698206	North America
North America|hCoV-19/USA/WI-GMF-M00001/2020|EPI ISL 455573|B.1.3|USA|2020-05-10	North America|hCoV-19/USA/NM-UNM-00575/2020|EPI ISL 542989|B.1|USA|2020-08-07	0.0005043568	North America
North America|hCoV-19/USA/AL-SV107V1/2020|EPI ISL 509428|B.1|USA|2020-05-10	North America|hCoV-19/USA/NM-UNM-00575/2020|EPI ISL 542989|B.1|USA|2020-08-07	0.0004707161	North America
North America|hCoV-19/USA/WA-S1476/2020|EPI ISL 495651|B.1|USA|2020-05-11	North America|hCoV-19/USA/NM-UNM-00575/2020|EPI ISL 542989|B.1|USA|2020-08-07	0.0004707311	North America
North America|hCoV-19/USA/VA-DCLS-0486/2020|EPI ISL 526793|B.1|USA|2020-05-11	North America|hCoV-19/USA/NM-UNM-00575/2020|EPI ISL 542989|B.1|USA|2020-08-07	0.0003698206	North America
North America|hCoV-19/USA/TX-HMH-2279/2020|EPI ISL 545221|B.1.1|USA|2020-05-11	North America|hCoV-19/USA/NM-UNM-00575/2020|EPI ISL 542989|B.1|USA|2020-08-07	0.0004707596	North America
North America|hCoV-19/USA/CA-CZB-1520/2020|EPI ISL 468466|B.1|USA|2020-05-11	North America|hCoV-19/USA/NM-UNM-00575/2020|EPI ISL 542989|B.1|USA|2020-08-07	0.0004034675	North America
North America|hCoV-19/USA/VA-DCLS-0485/2020|EPI ISL 526792|B.1|USA|2020-05-11	North America|hCoV-19/USA/NM-UNM-00575/2020|EPI ISL 542989|B.1|USA|2020-08-07	0.0003698377	North America
North America|hCoV-19/USA/OR-PROV-175/2020|EPI ISL 482425|B.1.3|USA|2020-05-12	North America|hCoV-19/USA/NM-UNM-00575/2020|EPI ISL 542989|B.1|USA|2020-08-07	0.0006390712	North America
North America|hCoV-19/USA/AL-P44e/2020|EPI ISL 509424|B.1.370|USA|2020-05-12	North America|hCoV-19/USA/NM-UNM-00575/2020|EPI ISL 542989|B.1|USA|2020-08-07	0.0005716897	North America
North America|hCoV-19/USA/VA-DCLS-0891/2020|EPI ISL 516678|B.1|USA|2020-05-12	North America|hCoV-19/USA/NM-UNM-00575/2020|EPI ISL 542989|B.1|USA|2020-08-07	0.0004034610	North America
North America|hCoV-19/USA/WA-S1276/2020|EPI ISL 495726|B.1.1|USA|2020-05-12	North America|hCoV-19/USA/NM-UNM-00575/2020|EPI ISL 542989|B.1|USA|2020-08-07	0.0005043955	North America
North America|hCoV-19/USA/FL-BPHL-0282/2020|EPI ISL 480933|B.1|USA|2020-05-13	North America|hCoV-19/USA/NM-UNM-00575/2020|EPI ISL 542989|B.1|USA|2020-08-07	0.0005379915	North America
North America|hCoV-19/USA/VA-DCLS-0380/2020|EPI ISL 463136|B.1.3|USA|2020-05-13	North America|hCoV-19/USA/NM-UNM-00575/2020|EPI ISL 542989|B.1|USA|2020-08-07	0.0006053210	North America
North America|hCoV-19/USA/VA-DCLS-0899/2020|EPI ISL 516684|B.1.1|USA|2020-05-13	North America|hCoV-19/USA/NM-UNM-00575/2020|EPI ISL 542989|B.1|USA|2020-08-07	0.0004707739	North America
North America|hCoV-19/USA/CO-CSU-E0462-2/2020|EPI ISL 527480|B.1.315|USA|2020-05-13	North America|hCoV-19/USA/NM-UNM-00575/2020|EPI ISL 542989|B.1|USA|2020-08-07	0.0004707672	North America
North America|hCoV-19/USA/OR-PROV-183/2020|EPI ISL 482431|B.1|USA|2020-05-14	North America|hCoV-19/USA/NM-UNM-00575/2020|EPI ISL 542989|B.1|USA|2020-08-07	0.0004371189	North America
North America|hCoV-19/USA/FL-BPHL-0294/2020|EPI ISL 480945|B.1.370|USA|2020-05-14	North America|hCoV-19/USA/NM-UNM-00575/2020|EPI ISL 542989|B.1|USA|2020-08-07	0.0005380164	North America
North America|hCoV-19/USA/OR-PROV-187/2020|EPI ISL 482435|B.1.124|USA|2020-05-14	North America|hCoV-19/USA/NM-UNM-00575/2020|EPI ISL 542989|B.1|USA|2020-08-07	0.0004371119	North America
North America|hCoV-19/USA/TX-HMH-1819/2020|EPI ISL 542862|B.1.1|USA|2020-05-14	North America|hCoV-19/USA/NM-UNM-00575/2020|EPI ISL 542989|B.1|USA|2020-08-07	0.0004707378	North America
North America|hCoV-19/USA/FL-BPHL-0297/2020|EPI ISL 480948|B.1.370|USA|2020-05-15	North America|hCoV-19/USA/NM-UNM-00575/2020|EPI ISL 542989|B.1|USA|2020-08-07	0.0005716540	North America
North America|hCoV-19/USA/NV-NSPHL-A0164/2020|EPI ISL 515426|B.1|USA|2020-05-15	North America|hCoV-19/USA/NM-UNM-00575/2020|EPI ISL 542989|B.1|USA|2020-08-07	0.0003698206	North America
North America|hCoV-19/USA/FL-BPHL-0293/2020|EPI ISL 480944|B.1|USA|2020-05-15	North America|hCoV-19/USA/NM-UNM-00575/2020|EPI ISL 542989|B.1|USA|2020-08-07	0.0004707529	North America
North America|hCoV-19/USA/TX-HMH-2233/2020|EPI ISL 545193|B.1.1|USA|2020-05-15	North America|hCoV-19/USA/NM-UNM-00575/2020|EPI ISL 542989|B.1|USA|2020-08-07	0.0004034732	North America
North America|hCoV-19/USA/OR-PROV-192/2020|EPI ISL 482437|B.1.3|USA|2020-05-16	North America|hCoV-19/USA/NM-UNM-00575/2020|EPI ISL 542989|B.1|USA|2020-08-07	0.0005716805	North America
North America|hCoV-19/USA/NV-NSPHL-A0165/2020|EPI ISL 515427|B.1.265|USA|2020-05-16	North America|hCoV-19/USA/NM-UNM-00575/2020|EPI ISL 542989|B.1|USA|2020-08-07	0.0004034488	North America
North America|hCoV-19/USA/TX-HMH-1758/2020|EPI ISL 542818|B.1.3|USA|2020-05-16	North America|hCoV-19/USA/NM-UNM-00575/2020|EPI ISL 542989|B.1|USA|2020-08-07	0.0005380414	North America
North America|hCoV-19/USA/TX-HMH-1796/2020|EPI ISL 542845|B.1.1|USA|2020-05-16	North America|hCoV-19/USA/NM-UNM-00575/2020|EPI ISL 542989|B.1|USA|2020-08-07	0.0004034732	North America
North America|hCoV-19/USA/MN-MDH-1207/2020|EPI ISL 477296|B.1|USA|2020-05-16	North America|hCoV-19/USA/NM-UNM-00575/2020|EPI ISL 542989|B.1|USA|2020-08-07	0.0004707311	North America
North America|hCoV-19/USA/UT-08709/2020|EPI ISL 524767|B.1.255|USA|2020-05-17	North America|hCoV-19/USA/NM-UNM-00575/2020|EPI ISL 542989|B.1|USA|2020-08-07	0.0003698377	North America
North America|hCoV-19/USA/TX-HMH-1778/2020|EPI ISL 542833|B.1.370|USA|2020-05-17	North America|hCoV-19/USA/NM-UNM-00575/2020|EPI ISL 542989|B.1|USA|2020-08-07	0.0005379752	North America
North America|hCoV-19/USA/TX-HMH-1991/2020|EPI ISL 545056|B.1.1|USA|2020-05-17	North America|hCoV-19/USA/NM-UNM-00575/2020|EPI ISL 542989|B.1|USA|2020-08-07	0.0004371049	North America
North America|hCoV-19/USA/OR-PROV-193/2020|EPI ISL 482438|B.1.3|USA|2020-05-17	North America|hCoV-19/USA/NM-UNM-00575/2020|EPI ISL 542989|B.1|USA|2020-08-07	0.0005380414	North America
North America|hCoV-19/USA/TX-HMH-2005/2020|EPI ISL 545064|B.1.370|USA|2020-05-18	North America|hCoV-19/USA/NM-UNM-00575/2020|EPI ISL 542989|B.1|USA|2020-08-07	0.0004034488	North America
North America|hCoV-19/USA/VA-DCLS-0310/2020|EPI ISL 463113|B.1.1|USA|2020-05-18	North America|hCoV-19/USA/NM-UNM-00575/2020|EPI ISL 542989|B.1|USA|2020-08-07	0.0006390404	North America
North America|hCoV-19/USA/VA-DCLS-0304/2020|EPI ISL 463107|B.1.1|USA|2020-05-18	North America|hCoV-19/USA/NM-UNM-00575/2020|EPI ISL 542989|B.1|USA|2020-08-07	0.0005717234	North America
North America|hCoV-19/USA/CA-ALSR-1753/2020|EPI ISL 512166|B.1|USA|2020-05-18	North America|hCoV-19/USA/NM-UNM-00575/2020|EPI ISL 542989|B.1|USA|2020-08-07	0.0002689441	North America
North America|hCoV-19/USA/CA-ALSR-1638/2020|EPI ISL 494706|B.1|USA|2020-05-19	North America|hCoV-19/USA/NM-UNM-00575/2020|EPI ISL 542989|B.1|USA|2020-08-07	0.0005043416	North America
North America|hCoV-19/USA/CA-SR0463/2020|EPI ISL 467984|B.1.5|USA|2020-05-19	North America|hCoV-19/USA/NM-UNM-00575/2020|EPI ISL 542989|B.1|USA|2020-08-07	0.0002689235	North America
North America|hCoV-19/USA/NV-NSPHL-A0180/2020|EPI ISL 515437|B.1.5|USA|2020-05-19	North America|hCoV-19/USA/NM-UNM-00575/2020|EPI ISL 542989|B.1|USA|2020-08-07	0.0003025634	North America
North America|hCoV-19/USA/UT-08629/2020|EPI ISL 524367|B.1.370|USA|2020-05-19	North America|hCoV-19/USA/NM-UNM-00575/2020|EPI ISL 542989|B.1|USA|2020-08-07	0.0006053394	North America
North America|hCoV-19/Canada/ON-UHTC 0123/2020|EPI ISL 526268|B.1.1|Canada|2020-05-20	North America|hCoV-19/USA/NM-UNM-00575/2020|EPI ISL 542989|B.1|USA|2020-08-07	0.0005380491	North America
North America|hCoV-19/USA/UT-08527/2020|EPI ISL 524290|B.1|USA|2020-05-20	North America|hCoV-19/USA/NM-UNM-00575/2020|EPI ISL 542989|B.1|USA|2020-08-07	0.0003025542	North America
North America|hCoV-19/USA/UT-08387/2020|EPI ISL 524170|B.1.370|USA|2020-05-20	North America|hCoV-19/USA/NM-UNM-00575/2020|EPI ISL 542989|B.1|USA|2020-08-07	0.0005716714	North America
North America|hCoV-19/USA/CA-ALSR-1866/2020|EPI ISL 512212|B.1.5|USA|2020-05-20	North America|hCoV-19/USA/NM-UNM-00575/2020|EPI ISL 542989|B.1|USA|2020-08-07	0.0003025871	North America
North America|hCoV-19/USA/VA-DCLS-0948/2020|EPI ISL 522805|B.1|USA|2020-05-21	North America|hCoV-19/USA/NM-UNM-00575/2020|EPI ISL 542989|B.1|USA|2020-08-07	0.0004707311	North America
North America|hCoV-19/USA/CA-CZB-2148/2020|EPI ISL 486365|B.1.3|USA|2020-05-21	North America|hCoV-19/USA/NM-UNM-00575/2020|EPI ISL 542989|B.1|USA|2020-08-07	0.0005043569	North America
North America|hCoV-19/USA/MN-MDH-1588/2020|EPI ISL 530184|B.1|USA|2020-05-21	North America|hCoV-19/USA/NM-UNM-00575/2020|EPI ISL 542989|B.1|USA|2020-08-07	0.0004707454	North America
North America|hCoV-19/USA/CA-ALSR-1739/2020|EPI ISL 512160|B.1|USA|2020-05-21	North America|hCoV-19/USA/NM-UNM-00575/2020|EPI ISL 542989|B.1|USA|2020-08-07	0.0005044117	North America
North America|hCoV-19/USA/CA-ALSR-1756/2020|EPI ISL 512167|B.1.5|USA|2020-05-21	North America|hCoV-19/USA/NM-UNM-00575/2020|EPI ISL 542989|B.1|USA|2020-08-07	0.0002353033	North America
North America|hCoV-19/USA/TX-HMH-2162/2020|EPI ISL 545153|B.1|USA|2020-05-22	North America|hCoV-19/USA/NM-UNM-00575/2020|EPI ISL 542989|B.1|USA|2020-08-07	0.0004707672	North America
North America|hCoV-19/USA/WI-UW-835/2020|EPI ISL 509842|B.1|USA|2020-05-22	North America|hCoV-19/USA/NM-UNM-00575/2020|EPI ISL 542989|B.1|USA|2020-08-07	0.0005381870	North America
North America|hCoV-19/USA/UT-08456/2020|EPI ISL 524228|B.1.370|USA|2020-05-22	North America|hCoV-19/USA/NM-UNM-00575/2020|EPI ISL 542989|B.1|USA|2020-08-07	0.0005716805	North America
North America|hCoV-19/USA/TX-HMH-2170/2020|EPI ISL 545159|B.1.370|USA|2020-05-22	North America|hCoV-19/USA/NM-UNM-00575/2020|EPI ISL 542989|B.1|USA|2020-08-07	0.0005043569	North America
North America|hCoV-19/USA/UT-UPHL-2008831/2020|EPI ISL 524851|B.1.370|USA|2020-05-23	North America|hCoV-19/USA/NM-UNM-00575/2020|EPI ISL 542989|B.1|USA|2020-08-07	0.0005716714	North America
North America|hCoV-19/USA/TX-HMH-2189/2020|EPI ISL 545171|B.1.1|USA|2020-05-23	North America|hCoV-19/USA/NM-UNM-00575/2020|EPI ISL 542989|B.1|USA|2020-08-07	0.0005044189	North America
North America|hCoV-19/USA/MD-MDH-0098/2020|EPI ISL 522833|B.1|USA|2020-05-23	North America|hCoV-19/USA/NM-UNM-00575/2020|EPI ISL 542989|B.1|USA|2020-08-07	0.0004371049	North America
North America|hCoV-19/Canada/ON-UHTC-0175/2020|EPI ISL 569973|B.1.1|Canada|2020-05-23	North America|hCoV-19/USA/NM-UNM-00575/2020|EPI ISL 542989|B.1|USA|2020-08-07	0.0005043955	North America
North America|hCoV-19/USA/TX-HMH-2253/2020|EPI ISL 545206|B.1.370|USA|2020-05-24	North America|hCoV-19/USA/NM-UNM-00575/2020|EPI ISL 542989|B.1|USA|2020-08-07	0.0005716449	North America
North America|hCoV-19/USA/VA-DCLS-0498/2020|EPI ISL 485815|B.1|USA|2020-05-24	North America|hCoV-19/USA/NM-UNM-00575/2020|EPI ISL 542989|B.1|USA|2020-08-07	0.0005380827	North America
North America|hCoV-19/USA/UT-08617/2020|EPI ISL 524358|B.1|USA|2020-05-24	North America|hCoV-19/USA/NM-UNM-00575/2020|EPI ISL 542989|B.1|USA|2020-08-07	0.0003698147	North America
North America|hCoV-19/USA/MD-MDH-0088/2020|EPI ISL 522824|B.1|USA|2020-05-24	North America|hCoV-19/USA/NM-UNM-00575/2020|EPI ISL 542989|B.1|USA|2020-08-07	0.0004036711	North America
North America|hCoV-19/USA/VA-DCLS-0494/2020|EPI ISL 485814|B.1|USA|2020-05-24	North America|hCoV-19/USA/NM-UNM-00575/2020|EPI ISL 542989|B.1|USA|2020-08-07	0.0005044423	North America
North America|hCoV-19/USA/WA-S1536/2020|EPI ISL 495962|B.1.124|USA|2020-05-25	North America|hCoV-19/USA/NM-UNM-00575/2020|EPI ISL 542989|B.1|USA|2020-08-07	0.0004707378	North America
North America|hCoV-19/USA/MI-MDHHS-SC20926/2020|EPI ISL 476062|B.1|USA|2020-05-25	North America|hCoV-19/USA/NM-UNM-00575/2020|EPI ISL 542989|B.1|USA|2020-08-07	0.0003698206	North America
North America|hCoV-19/USA/UT-UPHL-2008799/2020|EPI ISL 524825|B.1|USA|2020-05-25	North America|hCoV-19/USA/NM-UNM-00575/2020|EPI ISL 542989|B.1|USA|2020-08-07	0.0004034488	North America
North America|hCoV-19/USA/TX-HMH-2389/2020|EPI ISL 545281|B.1.1|USA|2020-05-25	North America|hCoV-19/USA/NM-UNM-00575/2020|EPI ISL 542989|B.1|USA|2020-08-07	0.0004707378	North America
North America|hCoV-19/USA/TX-HMH-2425/2020|EPI ISL 545306|B.1.1|USA|2020-05-26	North America|hCoV-19/USA/NM-UNM-00575/2020|EPI ISL 542989|B.1|USA|2020-08-07	0.0004034732	North America
North America|hCoV-19/USA/FL-BPHL-0815/2020|EPI ISL 514161|B.1|USA|2020-05-26	North America|hCoV-19/USA/NM-UNM-00575/2020|EPI ISL 542989|B.1|USA|2020-08-07	0.0006053027	North America
North America|hCoV-19/USA/WI-UW-817/2020|EPI ISL 509824|B.1|USA|2020-05-26	North America|hCoV-19/USA/NM-UNM-00575/2020|EPI ISL 542989|B.1|USA|2020-08-07	0.0003698377	North America
North America|hCoV-19/USA/WA-S1562/2020|EPI ISL 495988|B.1|USA|2020-05-26	North America|hCoV-19/USA/NM-UNM-00575/2020|EPI ISL 542989|B.1|USA|2020-08-07	0.0005380414	North America
North America|hCoV-19/USA/TX-HMH-2403/2020|EPI ISL 545290|B.1|USA|2020-05-26	North America|hCoV-19/USA/NM-UNM-00575/2020|EPI ISL 542989|B.1|USA|2020-08-07	0.0003698206	North America
North America|hCoV-19/USA/NV-NSPHL-A0202/2020|EPI ISL 515456|B.1|USA|2020-05-27	North America|hCoV-19/USA/NM-UNM-00575/2020|EPI ISL 542989|B.1|USA|2020-08-07	0.0004034675	North America
North America|hCoV-19/USA/WA-S1647/2020|EPI ISL 496073|B.1|USA|2020-05-27	North America|hCoV-19/USA/NM-UNM-00575/2020|EPI ISL 542989|B.1|USA|2020-08-07	0.0004034488	North America
North America|hCoV-19/USA/WA-S1635/2020|EPI ISL 496061|B.1|USA|2020-05-27	North America|hCoV-19/USA/NM-UNM-00575/2020|EPI ISL 542989|B.1|USA|2020-08-07	0.0004034675	North America
North America|hCoV-19/USA/WA-S1634/2020|EPI ISL 496060|B.1|USA|2020-05-27	North America|hCoV-19/USA/NM-UNM-00575/2020|EPI ISL 542989|B.1|USA|2020-08-07	0.0003698206	North America
North America|hCoV-19/USA/WA-S1638/2020|EPI ISL 496064|B.1|USA|2020-05-27	North America|hCoV-19/USA/NM-UNM-00575/2020|EPI ISL 542989|B.1|USA|2020-08-07	0.0004034610	North America
North America|hCoV-19/USA/MN-MDH-1583/2020|EPI ISL 530179|B.1.3|USA|2020-05-28	North America|hCoV-19/USA/NM-UNM-00575/2020|EPI ISL 542989|B.1|USA|2020-08-07	0.0006052930	North America
North America|hCoV-19/USA/TX-HMH-2474/2020|EPI ISL 545331|B.1.255|USA|2020-05-28	North America|hCoV-19/USA/NM-UNM-00575/2020|EPI ISL 542989|B.1|USA|2020-08-07	0.0005043802	North America
North America|hCoV-19/USA/TX-HMH-2482/2020|EPI ISL 545334|B.1.1|USA|2020-05-28	North America|hCoV-19/USA/NM-UNM-00575/2020|EPI ISL 542989|B.1|USA|2020-08-07	0.0005044189	North America
North America|hCoV-19/USA/VA-DCLS-0997/2020|EPI ISL 526899|B.1|USA|2020-05-28	North America|hCoV-19/USA/NM-UNM-00575/2020|EPI ISL 542989|B.1|USA|2020-08-07	0.0004707672	North America
North America|hCoV-19/USA/UT-UPHL-2008928/2020|EPI ISL 525033|B.1|USA|2020-05-28	North America|hCoV-19/USA/NM-UNM-00575/2020|EPI ISL 542989|B.1|USA|2020-08-07	0.0004034488	North America
North America|hCoV-19/USA/TX-HMH-2465/2020|EPI ISL 545325|B.1|USA|2020-05-29	North America|hCoV-19/USA/NM-UNM-00575/2020|EPI ISL 542989|B.1|USA|2020-08-07	0.0005380491	North America
North America|hCoV-19/USA/UT-UPHL-2008806/2020|EPI ISL 524832|B.1.370|USA|2020-05-29	North America|hCoV-19/USA/NM-UNM-00575/2020|EPI ISL 542989|B.1|USA|2020-08-07	0.0005716979	North America
North America|hCoV-19/USA/MD-MDH-0125/2020|EPI ISL 529167|B.1|USA|2020-05-29	North America|hCoV-19/USA/NM-UNM-00575/2020|EPI ISL 542989|B.1|USA|2020-08-07	0.0004371188	North America
North America|hCoV-19/USA/FL-BPHL-0551/2020|EPI ISL 508754|B.1.370|USA|2020-05-29	North America|hCoV-19/USA/NM-UNM-00575/2020|EPI ISL 542989|B.1|USA|2020-08-07	0.0006725749	North America
North America|hCoV-19/USA/WA-S1660/2020|EPI ISL 496086|B.1.1|USA|2020-05-29	North America|hCoV-19/USA/NM-UNM-00575/2020|EPI ISL 542989|B.1|USA|2020-08-07	0.0004371383	North America
North America|hCoV-19/USA/TX-HMH-3016/2020|EPI ISL 543936|B.1.1|USA|2020-05-30	North America|hCoV-19/USA/NM-UNM-00575/2020|EPI ISL 542989|B.1|USA|2020-08-07	0.0004371453	North America
North America|hCoV-19/USA/TX-HMH-3032/2020|EPI ISL 543946|B.1.370|USA|2020-05-30	North America|hCoV-19/USA/NM-UNM-00575/2020|EPI ISL 542989|B.1|USA|2020-08-07	0.0005043416	North America
North America|hCoV-19/USA/TX-HMH-2342/2020|EPI ISL 545255|B.1.370|USA|2020-05-30	North America|hCoV-19/USA/NM-UNM-00575/2020|EPI ISL 542989|B.1|USA|2020-08-07	0.0006053674	North America
North America|hCoV-19/USA/TX-HMH-3033/2020|EPI ISL 543947|B.1|USA|2020-05-30	North America|hCoV-19/USA/NM-UNM-00575/2020|EPI ISL 542989|B.1|USA|2020-08-07	0.0005379916	North America
North America|hCoV-19/USA/TX-HMH-3011/2020|EPI ISL 543931|B.1.1|USA|2020-05-30	North America|hCoV-19/USA/NM-UNM-00575/2020|EPI ISL 542989|B.1|USA|2020-08-07	0.0005044189	North America
North America|hCoV-19/USA/TX-HMH-2434/2020|EPI ISL 545307|B.1|USA|2020-05-31	North America|hCoV-19/USA/NM-UNM-00575/2020|EPI ISL 542989|B.1|USA|2020-08-07	0.0004371188	North America
North America|hCoV-19/USA/TX-HMH-2319/2020|EPI ISL 545241|B.1.1|USA|2020-05-31	North America|hCoV-19/USA/NM-UNM-00575/2020|EPI ISL 542989|B.1|USA|2020-08-07	0.0003698430	North America
North America|hCoV-19/Canada/ON-UHTC 0139/2020|EPI ISL 526275|B.1.1|Canada|2020-05-31	North America|hCoV-19/USA/NM-UNM-00575/2020|EPI ISL 542989|B.1|USA|2020-08-07	0.0004707596	North America
North America|hCoV-19/USA/CA-UCLA-30/2020|EPI ISL 537563|B.1|USA|2020-05-31	North America|hCoV-19/USA/NM-UNM-00575/2020|EPI ISL 542989|B.1|USA|2020-08-07	0.0005044028	North America
North America|hCoV-19/USA/TX-HMH-2993/2020|EPI ISL 543917|B.1.265|USA|2020-05-31	North America|hCoV-19/USA/NM-UNM-00575/2020|EPI ISL 542989|B.1|USA|2020-08-07	0.0004370783	North America
North America|hCoV-19/USA/UT-UPHL-2008777/2020|EPI ISL 524808|B.1.370|USA|2020-06-01	North America|hCoV-19/USA/NM-UNM-00575/2020|EPI ISL 542989|B.1|USA|2020-08-07	0.0005380663	North America
North America|hCoV-19/USA/TX-HMH-2543/2020|EPI ISL 545373|B.1.370|USA|2020-06-01	North America|hCoV-19/USA/NM-UNM-00575/2020|EPI ISL 542989|B.1|USA|2020-08-07	0.0005044036	North America
North America|hCoV-19/USA/WA-S1728/2020|EPI ISL 496154|B.1.1|USA|2020-06-01	North America|hCoV-19/USA/NM-UNM-00575/2020|EPI ISL 542989|B.1|USA|2020-08-07	0.0004707596	North America
North America|hCoV-19/USA/TX-HMH-2567/2020|EPI ISL 545392|B.1|USA|2020-06-01	North America|hCoV-19/USA/NM-UNM-00575/2020|EPI ISL 542989|B.1|USA|2020-08-07	0.0005380328	North America
North America|hCoV-19/USA/UT-UPHL-2008832/2020|EPI ISL 524852|B.1.370|USA|2020-06-01	North America|hCoV-19/USA/NM-UNM-00575/2020|EPI ISL 542989|B.1|USA|2020-08-07	0.0005716978	North America
North America|hCoV-19/USA/CA-IGI-0075/2020|EPI ISL 511829|B.1.3|USA|2020-06-02	North America|hCoV-19/USA/NM-UNM-00575/2020|EPI ISL 542989|B.1|USA|2020-08-07	0.0007063591	North America
North America|hCoV-19/USA/CA-CDC-4684/2020|EPI ISL 535662|B.1|USA|2020-06-02	North America|hCoV-19/USA/NM-UNM-00575/2020|EPI ISL 542989|B.1|USA|2020-08-07	0.0006053211	North America
North America|hCoV-19/USA/WA-S1802/2020|EPI ISL 496228|B.1|USA|2020-06-02	North America|hCoV-19/USA/NM-UNM-00575/2020|EPI ISL 542989|B.1|USA|2020-08-07	0.0004370986	North America
North America|hCoV-19/USA/NV-NSPHL-A0206/2020|EPI ISL 515460|B.1|USA|2020-06-02	North America|hCoV-19/USA/NM-UNM-00575/2020|EPI ISL 542989|B.1|USA|2020-08-07	0.0004707672	North America
North America|hCoV-19/USA/CA-IGI-0050/2020|EPI ISL 511805|B.1|USA|2020-06-02	North America|hCoV-19/USA/NM-UNM-00575/2020|EPI ISL 542989|B.1|USA|2020-08-07	0.0004370986	North America
North America|hCoV-19/USA/VA-DCLS-1017/2020|EPI ISL 526907|B.1.1|USA|2020-06-03	North America|hCoV-19/USA/NM-UNM-00575/2020|EPI ISL 542989|B.1|USA|2020-08-07	0.0007399072	North America
North America|hCoV-19/USA/TX-HMH-2768/2020|EPI ISL 545541|B.1.265|USA|2020-06-03	North America|hCoV-19/USA/NM-UNM-00575/2020|EPI ISL 542989|B.1|USA|2020-08-07	0.0004034488	North America
North America|hCoV-19/USA/WA-S1816/2020|EPI ISL 496242|B.1.124|USA|2020-06-03	North America|hCoV-19/USA/NM-UNM-00575/2020|EPI ISL 542989|B.1|USA|2020-08-07	0.0004707235	North America
North America|hCoV-19/USA/WA-S1938/2020|EPI ISL 497366|B.1.124|USA|2020-06-03	North America|hCoV-19/USA/NM-UNM-00575/2020|EPI ISL 542989|B.1|USA|2020-08-07	0.0005716714	North America
North America|hCoV-19/USA/WI-GMF-05143/2020|EPI ISL 471145|B.1.3|USA|2020-06-03	North America|hCoV-19/USA/NM-UNM-00575/2020|EPI ISL 542989|B.1|USA|2020-08-07	0.0005044036	North America
North America|hCoV-19/USA/CA-CDC-4698/2020|EPI ISL 535675|B.1|USA|2020-06-04	North America|hCoV-19/USA/NM-UNM-00575/2020|EPI ISL 542989|B.1|USA|2020-08-07	0.0003361937	North America
North America|hCoV-19/USA/WA-S1959/2020|EPI ISL 497387|B.1|USA|2020-06-04	North America|hCoV-19/USA/NM-UNM-00575/2020|EPI ISL 542989|B.1|USA|2020-08-07	0.0004034675	North America
North America|hCoV-19/USA/TX-HMH-2706/2020|EPI ISL 545492|B.1.370|USA|2020-06-04	North America|hCoV-19/USA/NM-UNM-00575/2020|EPI ISL 542989|B.1|USA|2020-08-07	0.0005043416	North America
North America|hCoV-19/USA/CA-CDC-4703/2020|EPI ISL 535680|B.1.5|USA|2020-06-04	North America|hCoV-19/USA/NM-UNM-00575/2020|EPI ISL 542989|B.1|USA|2020-08-07	0.0003025682	North America
North America|hCoV-19/USA/CA-CDC-4713/2020|EPI ISL 535689|B.1|USA|2020-06-04	North America|hCoV-19/USA/NM-UNM-00575/2020|EPI ISL 542989|B.1|USA|2020-08-07	0.0005380165	North America
North America|hCoV-19/USA/TX-HMH-2739/2020|EPI ISL 545518|B.1|USA|2020-06-05	North America|hCoV-19/USA/NM-UNM-00575/2020|EPI ISL 542989|B.1|USA|2020-08-07	0.0004034797	North America
North America|hCoV-19/USA/MD-MDH-0187/2020|EPI ISL 538271|B.1|USA|2020-06-05	North America|hCoV-19/USA/NM-UNM-00575/2020|EPI ISL 542989|B.1|USA|2020-08-07	0.0005044117	North America
North America|hCoV-19/USA/TX-HMH-2732/2020|EPI ISL 545511|B.1.370|USA|2020-06-05	North America|hCoV-19/USA/NM-UNM-00575/2020|EPI ISL 542989|B.1|USA|2020-08-07	0.0005043416	North America
North America|hCoV-19/USA/WA-S2027/2020|EPI ISL 497455|B.1.5|USA|2020-06-05	North America|hCoV-19/USA/NM-UNM-00575/2020|EPI ISL 542989|B.1|USA|2020-08-07	0.0005043722	North America
North America|hCoV-19/USA/WA-UW-10447/2020|EPI ISL 570310|B.1|USA|2020-06-05	North America|hCoV-19/USA/NM-UNM-00575/2020|EPI ISL 542989|B.1|USA|2020-08-07	0.0005044036	North America
North America|hCoV-19/USA/TX-HMH-2691/2020|EPI ISL 545479|B.1.1|USA|2020-06-06	North America|hCoV-19/USA/NM-UNM-00575/2020|EPI ISL 542989|B.1|USA|2020-08-07	0.0004371383	North America
North America|hCoV-19/USA/TX-HMH-2578/2020|EPI ISL 545401|B.1.1|USA|2020-06-06	North America|hCoV-19/USA/NM-UNM-00575/2020|EPI ISL 542989|B.1|USA|2020-08-07	0.0003698430	North America
North America|hCoV-19/USA/WI-UW-462/2020|EPI ISL 484837|B.1|USA|2020-06-06	North America|hCoV-19/USA/NM-UNM-00575/2020|EPI ISL 542989|B.1|USA|2020-08-07	0.0004034488	North America
North America|hCoV-19/USA/TX-HMH-2575/2020|EPI ISL 545398|B.1.370|USA|2020-06-06	North America|hCoV-19/USA/NM-UNM-00575/2020|EPI ISL 542989|B.1|USA|2020-08-07	0.0005716367	North America
North America|hCoV-19/USA/CA-UCLA-34/2020|EPI ISL 537567|B.1|USA|2020-06-06	North America|hCoV-19/USA/NM-UNM-00575/2020|EPI ISL 542989|B.1|USA|2020-08-07	0.0004037305	North America
North America|hCoV-19/USA/TX-HMH-2841/2020|EPI ISL 543812|B.1.361|USA|2020-06-07	North America|hCoV-19/USA/NM-UNM-00575/2020|EPI ISL 542989|B.1|USA|2020-08-07	0.0004371321	North America
North America|hCoV-19/USA/TX-HMH-2517/2020|EPI ISL 545353|B.1.3|USA|2020-06-07	North America|hCoV-19/USA/NM-UNM-00575/2020|EPI ISL 542989|B.1|USA|2020-08-07	0.0006053211	North America
North America|hCoV-19/USA/TX-HMH-2828/2020|EPI ISL 543802|B.1.3|USA|2020-06-07	North America|hCoV-19/USA/NM-UNM-00575/2020|EPI ISL 542989|B.1|USA|2020-08-07	0.0007064031	North America
North America|hCoV-19/USA/MD-MDH-0196/2020|EPI ISL 560809|B.1|USA|2020-06-07	North America|hCoV-19/USA/NM-UNM-00575/2020|EPI ISL 542989|B.1|USA|2020-08-07	0.0004034610	North America
North America|hCoV-19/USA/MD-MDH-0195/2020|EPI ISL 560808|B.1|USA|2020-06-07	North America|hCoV-19/USA/NM-UNM-00575/2020|EPI ISL 542989|B.1|USA|2020-08-07	0.0004370986	North America
North America|hCoV-19/USA/WA-S2143/2020|EPI ISL 497571|B.1|USA|2020-06-08	North America|hCoV-19/USA/NM-UNM-00575/2020|EPI ISL 542989|B.1|USA|2020-08-07	0.0004707378	North America
North America|hCoV-19/USA/TX-HMH-2839/2020|EPI ISL 543810|B.1.1|USA|2020-06-08	North America|hCoV-19/USA/NM-UNM-00575/2020|EPI ISL 542989|B.1|USA|2020-08-07	0.0006390905	North America
North America|hCoV-19/USA/TX-HMH-2802/2020|EPI ISL 545565|B.1|USA|2020-06-08	North America|hCoV-19/USA/NM-UNM-00575/2020|EPI ISL 542989|B.1|USA|2020-08-07	0.0005043802	North America
North America|hCoV-19/USA/TX-HMH-2792/2020|EPI ISL 545557|B.1.370|USA|2020-06-08	North America|hCoV-19/USA/NM-UNM-00575/2020|EPI ISL 542989|B.1|USA|2020-08-07	0.0007399310	North America
North America|hCoV-19/USA/MN-CDC-6286/2020|EPI ISL 527693|B.1|USA|2020-06-09	North America|hCoV-19/USA/NM-UNM-00575/2020|EPI ISL 542989|B.1|USA|2020-08-07	0.0003698206	North America
North America|hCoV-19/USA/TX-HMH-2926/2020|EPI ISL 543868|B.1.315|USA|2020-06-09	North America|hCoV-19/USA/NM-UNM-00575/2020|EPI ISL 542989|B.1|USA|2020-08-07	0.0004034797	North America
North America|hCoV-19/USA/OR-OHSU-0456/2020|EPI ISL 525813|B.1.5|USA|2020-06-09	North America|hCoV-19/USA/NM-UNM-00575/2020|EPI ISL 542989|B.1|USA|2020-08-07	0.0003361883	North America
North America|hCoV-19/Canada/ON-UHTC 0151/2020|EPI ISL 526284|B.1|Canada|2020-06-09	North America|hCoV-19/USA/NM-UNM-00575/2020|EPI ISL 542989|B.1|USA|2020-08-07	0.0005380414	North America
North America|hCoV-19/USA/WA-S2269/2020|EPI ISL 497697|B.1.124|USA|2020-06-09	North America|hCoV-19/USA/NM-UNM-00575/2020|EPI ISL 542989|B.1|USA|2020-08-07	0.0005043568	North America
North America|hCoV-19/USA/CA-IGI-0083/2020|EPI ISL 511837|B.1|USA|2020-06-10	North America|hCoV-19/USA/NM-UNM-00575/2020|EPI ISL 542989|B.1|USA|2020-08-07	0.0004370986	North America
North America|hCoV-19/USA/VA-DCLS-1076/2020|EPI ISL 528674|B.1|USA|2020-06-10	North America|hCoV-19/USA/NM-UNM-00575/2020|EPI ISL 542989|B.1|USA|2020-08-07	0.0005381793	North America
North America|hCoV-19/USA/WA-UW-10696/2020|EPI ISL 570352|B.1|USA|2020-06-10	North America|hCoV-19/USA/NM-UNM-00575/2020|EPI ISL 542989|B.1|USA|2020-08-07	0.0005716897	North America
North America|hCoV-19/USA/TX-HMH-3073/2020|EPI ISL 543977|B.1|USA|2020-06-10	North America|hCoV-19/USA/NM-UNM-00575/2020|EPI ISL 542989|B.1|USA|2020-08-07	0.0005043955	North America
North America|hCoV-19/USA/CA-IGI-0054/2020|EPI ISL 511809|B.1|USA|2020-06-11	North America|hCoV-19/USA/NM-UNM-00575/2020|EPI ISL 542989|B.1|USA|2020-08-07	0.0004707529	North America
North America|hCoV-19/USA/TX-HMH-3169/2020|EPI ISL 544045|B.1.361|USA|2020-06-11	North America|hCoV-19/USA/NM-UNM-00575/2020|EPI ISL 542989|B.1|USA|2020-08-07	0.0004371391	North America
North America|hCoV-19/USA/TX-HMH-3279/2020|EPI ISL 544097|B.1.1|USA|2020-06-11	North America|hCoV-19/USA/NM-UNM-00575/2020|EPI ISL 542989|B.1|USA|2020-08-07	0.0004034919	North America
North America|hCoV-19/USA/TX-HMH-3124/2020|EPI ISL 544010|B.1.3|USA|2020-06-11	North America|hCoV-19/USA/NM-UNM-00575/2020|EPI ISL 542989|B.1|USA|2020-08-07	0.0005043569	North America
North America|hCoV-19/USA/TX-HMH-3176/2020|EPI ISL 544051|B.1.1|USA|2020-06-11	North America|hCoV-19/USA/NM-UNM-00575/2020|EPI ISL 542989|B.1|USA|2020-08-07	0.0004034732	North America
North America|hCoV-19/USA/TX-HMH-3220/2020|EPI ISL 544088|B.1.361|USA|2020-06-12	North America|hCoV-19/USA/NM-UNM-00575/2020|EPI ISL 542989|B.1|USA|2020-08-07	0.0004707890	North America
North America|hCoV-19/USA/TX-HMH-3442/2020|EPI ISL 544197|B.1.370|USA|2020-06-12	North America|hCoV-19/USA/NM-UNM-00575/2020|EPI ISL 542989|B.1|USA|2020-08-07	0.0005716540	North America
North America|hCoV-19/USA/TX-HMH-3827/2020|EPI ISL 543231|B.1.370|USA|2020-06-12	North America|hCoV-19/USA/NM-UNM-00575/2020|EPI ISL 542989|B.1|USA|2020-08-07	0.0005716367	North America
North America|hCoV-19/Costa Rica/INC-0056/2020|EPI ISL 512662|B.1.1|Costa Rica|2020-06-12	North America|hCoV-19/USA/NM-UNM-00575/2020|EPI ISL 542989|B.1|USA|2020-08-07	0.0005717498	North America
North America|hCoV-19/USA/TX-HMH-3228/2020|EPI ISL 544095|B.1.3|USA|2020-06-13	North America|hCoV-19/USA/NM-UNM-00575/2020|EPI ISL 542989|B.1|USA|2020-08-07	0.0007063918	North America
North America|hCoV-19/USA/TX-HMH-3420/2020|EPI ISL 544179|B.1.1|USA|2020-06-13	North America|hCoV-19/USA/NM-UNM-00575/2020|EPI ISL 542989|B.1|USA|2020-08-07	0.0004034919	North America
North America|hCoV-19/USA/TX-HMH-3428/2020|EPI ISL 544185|B.1|USA|2020-06-13	North America|hCoV-19/USA/NM-UNM-00575/2020|EPI ISL 542989|B.1|USA|2020-08-07	0.0005044036	North America
North America|hCoV-19/USA/TX-HMH-3211/2020|EPI ISL 544079|B.1.370|USA|2020-06-13	North America|hCoV-19/USA/NM-UNM-00575/2020|EPI ISL 542989|B.1|USA|2020-08-07	0.0006053307	North America
North America|hCoV-19/USA/TX-HMH-3229/2020|EPI ISL 544096|B.1.1|USA|2020-06-13	North America|hCoV-19/USA/NM-UNM-00575/2020|EPI ISL 542989|B.1|USA|2020-08-07	0.0005380490	North America
North America|hCoV-19/USA/TX-HMH-3370/2020|EPI ISL 544154|B.1|USA|2020-06-14	North America|hCoV-19/USA/NM-UNM-00575/2020|EPI ISL 542989|B.1|USA|2020-08-07	0.0003361937	North America
North America|hCoV-19/USA/TX-HMH-3412/2020|EPI ISL 544172|B.1.361|USA|2020-06-14	North America|hCoV-19/USA/NM-UNM-00575/2020|EPI ISL 542989|B.1|USA|2020-08-07	0.0004707890	North America
North America|hCoV-19/USA/TX-HMH-3546/2020|EPI ISL 543009|B.1.370|USA|2020-06-14	North America|hCoV-19/USA/NM-UNM-00575/2020|EPI ISL 542989|B.1|USA|2020-08-07	0.0005043416	North America
North America|hCoV-19/USA/TX-HMH-3402/2020|EPI ISL 544162|B.1.370|USA|2020-06-14	North America|hCoV-19/USA/NM-UNM-00575/2020|EPI ISL 542989|B.1|USA|2020-08-07	0.0005716805	North America
North America|hCoV-19/USA/WI-GMF-06563/2020|EPI ISL 489905|B.1.3|USA|2020-06-15	North America|hCoV-19/USA/NM-UNM-00575/2020|EPI ISL 542989|B.1|USA|2020-08-07	0.0005044036	North America
North America|hCoV-19/USA/TX-HMH-3570/2020|EPI ISL 543030|B.1.1|USA|2020-06-15	North America|hCoV-19/USA/NM-UNM-00575/2020|EPI ISL 542989|B.1|USA|2020-08-07	0.0005380078	North America
North America|hCoV-19/USA/CA-IGI-0066/2020|EPI ISL 511862|B.1.1|USA|2020-06-15	North America|hCoV-19/USA/NM-UNM-00575/2020|EPI ISL 542989|B.1|USA|2020-08-07	0.0005047567	North America
North America|hCoV-19/USA/CA-CDC-4719/2020|EPI ISL 535694|B.1|USA|2020-06-15	North America|hCoV-19/USA/NM-UNM-00575/2020|EPI ISL 542989|B.1|USA|2020-08-07	0.0003361937	North America
North America|hCoV-19/USA/WA-UW-11728/2020|EPI ISL 570464|B.1.247|USA|2020-06-16	North America|hCoV-19/USA/NM-UNM-00575/2020|EPI ISL 542989|B.1|USA|2020-08-07	0.0006390416	North America
North America|hCoV-19/USA/WA-S2450/2020|EPI ISL 497082|B.1.1|USA|2020-06-16	North America|hCoV-19/USA/NM-UNM-00575/2020|EPI ISL 542989|B.1|USA|2020-08-07	0.0005716887	North America
North America|hCoV-19/USA/CA-CDC-4730/2020|EPI ISL 535701|B.1|USA|2020-06-16	North America|hCoV-19/USA/NM-UNM-00575/2020|EPI ISL 542989|B.1|USA|2020-08-07	0.0003361679	North America
North America|hCoV-19/USA/MN-MDH-1646/2020|EPI ISL 539840|B.1.370|USA|2020-06-16	North America|hCoV-19/USA/NM-UNM-00575/2020|EPI ISL 542989|B.1|USA|2020-08-07	0.0005380414	North America
North America|hCoV-19/USA/TX-HMH-3918/2020|EPI ISL 543280|B.1.1|USA|2020-06-16	North America|hCoV-19/USA/NM-UNM-00575/2020|EPI ISL 542989|B.1|USA|2020-08-07	0.0005716979	North America
North America|hCoV-19/USA/TX-HMH-4390/2020|EPI ISL 543583|B.1.1|USA|2020-06-17	North America|hCoV-19/USA/NM-UNM-00575/2020|EPI ISL 542989|B.1|USA|2020-08-07	0.0005380328	North America
North America|hCoV-19/USA/TX-HMH-4423/2020|EPI ISL 543607|B.1.370|USA|2020-06-17	North America|hCoV-19/USA/NM-UNM-00575/2020|EPI ISL 542989|B.1|USA|2020-08-07	0.0006389925	North America
North America|hCoV-19/USA/WA-S2555/2020|EPI ISL 497187|B.1|USA|2020-06-17	North America|hCoV-19/USA/NM-UNM-00575/2020|EPI ISL 542989|B.1|USA|2020-08-07	0.0003698206	North America
North America|hCoV-19/USA/TX-HMH-3855/2020|EPI ISL 543256|B.1.1|USA|2020-06-17	North America|hCoV-19/USA/NM-UNM-00575/2020|EPI ISL 542989|B.1|USA|2020-08-07	0.0005044108	North America
North America|hCoV-19/USA/TX-HMH-4296/2020|EPI ISL 543506|B.1.3|USA|2020-06-18	North America|hCoV-19/USA/NM-UNM-00575/2020|EPI ISL 542989|B.1|USA|2020-08-07	0.0007737108	North America
North America|hCoV-19/USA/TX-HMH-4320/2020|EPI ISL 543529|B.1|USA|2020-06-18	North America|hCoV-19/USA/NM-UNM-00575/2020|EPI ISL 542989|B.1|USA|2020-08-07	0.0005380164	North America
North America|hCoV-19/USA/WA-S2578/2020|EPI ISL 497210|B.1.124|USA|2020-06-18	North America|hCoV-19/USA/NM-UNM-00575/2020|EPI ISL 542989|B.1|USA|2020-08-07	0.0005716540	North America
North America|hCoV-19/USA/TX-HMH-4185/2020|EPI ISL 543420|B.1.1|USA|2020-06-18	North America|hCoV-19/USA/NM-UNM-00575/2020|EPI ISL 542989|B.1|USA|2020-08-07	0.0005380577	North America
North America|hCoV-19/USA/CA-ALSR-1102-SAN/2020|EPI ISL 483528|B.1|USA|2020-06-18	North America|hCoV-19/USA/NM-UNM-00575/2020|EPI ISL 542989|B.1|USA|2020-08-07	0.0005380251	North America
North America|hCoV-19/Mexico/COA-InDRE 40/2020|EPI ISL 516620|B.1.1|Mexico|2020-06-19	North America|hCoV-19/USA/NM-UNM-00575/2020|EPI ISL 542989|B.1|USA|2020-08-07	0.0005380328	North America
North America|hCoV-19/USA/MO-WUSTL046/2020|EPI ISL 493075|B.1|USA|2020-06-19	North America|hCoV-19/USA/NM-UNM-00575/2020|EPI ISL 542989|B.1|USA|2020-08-07	0.0004034610	North America
North America|hCoV-19/Canada/ON-UHTC-0270/2020|EPI ISL 570002|B.1.36|Canada|2020-06-19	North America|hCoV-19/USA/NM-UNM-00575/2020|EPI ISL 542989|B.1|USA|2020-08-07	0.0007062292	North America
North America|hCoV-19/USA/SC-DHEC-0586/2020|EPI ISL 529095|B.1.3|USA|2020-06-19	North America|hCoV-19/USA/NM-UNM-00575/2020|EPI ISL 542989|B.1|USA|2020-08-07	0.0005380079	North America
North America|hCoV-19/USA/TX-HMH-4839/2020|EPI ISL 544367|B.1.265|USA|2020-06-20	North America|hCoV-19/USA/NM-UNM-00575/2020|EPI ISL 542989|B.1|USA|2020-08-07	0.0005717070	North America
North America|hCoV-19/USA/WA-UW-11290/2020|EPI ISL 570390|B.1.1|USA|2020-06-20	North America|hCoV-19/USA/NM-UNM-00575/2020|EPI ISL 542989|B.1|USA|2020-08-07	0.0004707378	North America
North America|hCoV-19/USA/WA-S2711/2020|EPI ISL 525701|B.1|USA|2020-06-20	North America|hCoV-19/USA/NM-UNM-00575/2020|EPI ISL 542989|B.1|USA|2020-08-07	0.0005380002	North America
North America|hCoV-19/USA/VA-DCLS-1110/2020|EPI ISL 529913|B.1.370|USA|2020-06-20	North America|hCoV-19/USA/NM-UNM-00575/2020|EPI ISL 542989|B.1|USA|2020-08-07	0.0005043569	North America
North America|hCoV-19/USA/TX-HMH-5076/2020|EPI ISL 544506|B.1.361|USA|2020-06-20	North America|hCoV-19/USA/NM-UNM-00575/2020|EPI ISL 542989|B.1|USA|2020-08-07	0.0006053577	North America
North America|hCoV-19/USA/TX-HMH-4678/2020|EPI ISL 544249|B.1.1|USA|2020-06-21	North America|hCoV-19/USA/NM-UNM-00575/2020|EPI ISL 542989|B.1|USA|2020-08-07	0.0004034919	North America
North America|hCoV-19/USA/TX-HMH-4844/2020|EPI ISL 544370|B.1.361|USA|2020-06-21	North America|hCoV-19/USA/NM-UNM-00575/2020|EPI ISL 542989|B.1|USA|2020-08-07	0.0004371321	North America
North America|hCoV-19/USA/TX-HMH-4615/2020|EPI ISL 543756|B.1.370|USA|2020-06-21	North America|hCoV-19/USA/NM-UNM-00575/2020|EPI ISL 542989|B.1|USA|2020-08-07	0.0005044270	North America
North America|hCoV-19/USA/CA-ALSR-1045-SAN/2020|EPI ISL 483481|B.1|USA|2020-06-21	North America|hCoV-19/USA/NM-UNM-00575/2020|EPI ISL 542989|B.1|USA|2020-08-07	0.0004034926	North America
North America|hCoV-19/USA/WA-UW-11562/2020|EPI ISL 570437|B.1.1|USA|2020-06-22	North America|hCoV-19/USA/NM-UNM-00575/2020|EPI ISL 542989|B.1|USA|2020-08-07	0.0004034732	North America
North America|hCoV-19/USA/WA-UW-11350/2020|EPI ISL 570400|B.1.1|USA|2020-06-22	North America|hCoV-19/USA/NM-UNM-00575/2020|EPI ISL 542989|B.1|USA|2020-08-07	0.0004707378	North America
North America|hCoV-19/USA/TX-HMH-4865/2020|EPI ISL 544387|B.1.3|USA|2020-06-22	North America|hCoV-19/USA/NM-UNM-00575/2020|EPI ISL 542989|B.1|USA|2020-08-07	0.0007737108	North America
North America|hCoV-19/USA/TX-HMH-4875/2020|EPI ISL 544394|B.1|USA|2020-06-22	North America|hCoV-19/USA/NM-UNM-00575/2020|EPI ISL 542989|B.1|USA|2020-08-07	0.0005043803	North America
North America|hCoV-19/USA/WI-UW-585/2020|EPI ISL 484960|B.1.3|USA|2020-06-22	North America|hCoV-19/USA/NM-UNM-00575/2020|EPI ISL 542989|B.1|USA|2020-08-07	0.0005380078	North America
North America|hCoV-19/USA/VA-DCLS-1189/2020|EPI ISL 529936|B.1|USA|2020-06-23	North America|hCoV-19/USA/NM-UNM-00575/2020|EPI ISL 542989|B.1|USA|2020-08-07	0.0005043649	North America
North America|hCoV-19/USA/WA-UW-11472/2020|EPI ISL 570415|B.1.370|USA|2020-06-23	North America|hCoV-19/USA/NM-UNM-00575/2020|EPI ISL 542989|B.1|USA|2020-08-07	0.0007398966	North America
North America|hCoV-19/USA/FL-BPHL-0754/2020|EPI ISL 512560|B.1.3|USA|2020-06-23	North America|hCoV-19/USA/NM-UNM-00575/2020|EPI ISL 542989|B.1|USA|2020-08-07	0.0005716806	North America
North America|hCoV-19/USA/CA-ALSR-1086-SAN/2020|EPI ISL 483513|B.1|USA|2020-06-23	North America|hCoV-19/USA/NM-UNM-00575/2020|EPI ISL 542989|B.1|USA|2020-08-07	0.0005043955	North America
North America|hCoV-19/USA/TX-HMH-5091/2020|EPI ISL 544518|B.1.361|USA|2020-06-24	North America|hCoV-19/USA/NM-UNM-00575/2020|EPI ISL 542989|B.1|USA|2020-08-07	0.0005044036	North America
North America|hCoV-19/USA/TX-HMH-5520/2020|EPI ISL 544841|B.1.370|USA|2020-06-24	North America|hCoV-19/USA/NM-UNM-00575/2020|EPI ISL 542989|B.1|USA|2020-08-07	0.0006053394	North America
North America|hCoV-19/USA/WA-UW-12027/2020|EPI ISL 501106|B.1|USA|2020-06-24	North America|hCoV-19/USA/NM-UNM-00575/2020|EPI ISL 542989|B.1|USA|2020-08-07	0.0004370916	North America
North America|hCoV-19/USA/TX-HMH-5036/2020|EPI ISL 544476|B.1|USA|2020-06-24	North America|hCoV-19/USA/NM-UNM-00575/2020|EPI ISL 542989|B.1|USA|2020-08-07	0.0005044036	North America
North America|hCoV-19/USA/WI-GMF-07816/2020|EPI ISL 489925|B.1.3|USA|2020-06-24	North America|hCoV-19/USA/NM-UNM-00575/2020|EPI ISL 542989|B.1|USA|2020-08-07	0.0005380414	North America
North America|hCoV-19/USA/TX-HMH-5418/2020|EPI ISL 544762|B.1.3|USA|2020-06-25	North America|hCoV-19/USA/NM-UNM-00575/2020|EPI ISL 542989|B.1|USA|2020-08-07	0.0007063703	North America
North America|hCoV-19/USA/TX-HMH-5356/2020|EPI ISL 544711|B.1.3|USA|2020-06-25	North America|hCoV-19/USA/NM-UNM-00575/2020|EPI ISL 542989|B.1|USA|2020-08-07	0.0007400562	North America
North America|hCoV-19/USA/WA-UW-11903/2020|EPI ISL 570476|B.1.3|USA|2020-06-25	North America|hCoV-19/USA/NM-UNM-00575/2020|EPI ISL 542989|B.1|USA|2020-08-07	0.0005043803	North America
North America|hCoV-19/USA/MN-MDH-1405/2020|EPI ISL 514624|B.1.3|USA|2020-06-25	North America|hCoV-19/USA/NM-UNM-00575/2020|EPI ISL 542989|B.1|USA|2020-08-07	0.0005380663	North America
North America|hCoV-19/USA/TX-HMH-6803/2020|EPI ISL 546253|B.1|USA|2020-06-25	North America|hCoV-19/USA/NM-UNM-00575/2020|EPI ISL 542989|B.1|USA|2020-08-07	0.0005043883	North America
North America|hCoV-19/USA/SC-DHEC-0929/2020|EPI ISL 538420|B.1|USA|2020-06-26	North America|hCoV-19/USA/NM-UNM-00575/2020|EPI ISL 542989|B.1|USA|2020-08-07	0.0004370916	North America
North America|hCoV-19/USA/IL-UW-670/2020|EPI ISL 491311|B.1.3|USA|2020-06-26	North America|hCoV-19/USA/NM-UNM-00575/2020|EPI ISL 542989|B.1|USA|2020-08-07	0.0006053394	North America
North America|hCoV-19/USA/SC-DHEC-0863/2020|EPI ISL 538399|B.1.3|USA|2020-06-26	North America|hCoV-19/USA/NM-UNM-00575/2020|EPI ISL 542989|B.1|USA|2020-08-07	0.0004707597	North America
North America|hCoV-19/USA/WI-GMF-07962/2020|EPI ISL 489926|B.1.3|USA|2020-06-26	North America|hCoV-19/USA/NM-UNM-00575/2020|EPI ISL 542989|B.1|USA|2020-08-07	0.0005380414	North America
North America|hCoV-19/USA/TX-HMH-5541/2020|EPI ISL 544850|B.1.1|USA|2020-06-26	North America|hCoV-19/USA/NM-UNM-00575/2020|EPI ISL 542989|B.1|USA|2020-08-07	0.0006389812	North America
North America|hCoV-19/USA/TX-HMH-6526/2020|EPI ISL 546059|B.1.361|USA|2020-06-27	North America|hCoV-19/USA/NM-UNM-00575/2020|EPI ISL 542989|B.1|USA|2020-08-07	0.0005044036	North America
North America|hCoV-19/USA/TX-HMH-6900/2020|EPI ISL 546335|B.1|USA|2020-06-27	North America|hCoV-19/USA/NM-UNM-00575/2020|EPI ISL 542989|B.1|USA|2020-08-07	0.0005043650	North America
North America|hCoV-19/USA/FL-BPHL-1480/2020|EPI ISL 549262|B.1.3|USA|2020-06-27	North America|hCoV-19/USA/NM-UNM-00575/2020|EPI ISL 542989|B.1|USA|2020-08-07	0.0005380414	North America
North America|hCoV-19/USA/TX-HMH-6500/2020|EPI ISL 546040|B.1.1|USA|2020-06-27	North America|hCoV-19/USA/NM-UNM-00575/2020|EPI ISL 542989|B.1|USA|2020-08-07	0.0005043955	North America
North America|hCoV-19/USA/WA-UW-12626/2020|EPI ISL 570879|B.1.1|USA|2020-06-27	North America|hCoV-19/USA/NM-UNM-00575/2020|EPI ISL 542989|B.1|USA|2020-08-07	0.0004707378	North America
North America|hCoV-19/USA/TX-HMH-6963/2020|EPI ISL 546390|B.1|USA|2020-06-28	North America|hCoV-19/USA/NM-UNM-00575/2020|EPI ISL 542989|B.1|USA|2020-08-07	0.0004707815	North America
North America|hCoV-19/USA/TX-HMH-7019/2020|EPI ISL 546438|B.1.361|USA|2020-06-28	North America|hCoV-19/USA/NM-UNM-00575/2020|EPI ISL 542989|B.1|USA|2020-08-07	0.0004707672	North America
North America|hCoV-19/USA/TX-HMH-7081/2020|EPI ISL 546488|B.1.1|USA|2020-06-28	North America|hCoV-19/USA/NM-UNM-00575/2020|EPI ISL 542989|B.1|USA|2020-08-07	0.0004034732	North America
North America|hCoV-19/USA/TX-HMH-6975/2020|EPI ISL 546400|B.1.370|USA|2020-06-28	North America|hCoV-19/USA/NM-UNM-00575/2020|EPI ISL 542989|B.1|USA|2020-08-07	0.0006726480	North America
North America|hCoV-19/USA/TX-HMH-6010/2020|EPI ISL 547166|B.1.370|USA|2020-06-28	North America|hCoV-19/USA/NM-UNM-00575/2020|EPI ISL 542989|B.1|USA|2020-08-07	0.0005379752	North America
North America|hCoV-19/USA/TX-HMH-5375/2020|EPI ISL 544727|B.1|USA|2020-06-29	North America|hCoV-19/USA/NM-UNM-00575/2020|EPI ISL 542989|B.1|USA|2020-08-07	0.0005043722	North America
North America|hCoV-19/USA/TX-HMH-5499/2020|EPI ISL 544822|B.1.361|USA|2020-06-29	North America|hCoV-19/USA/NM-UNM-00575/2020|EPI ISL 542989|B.1|USA|2020-08-07	0.0004707814	North America
North America|hCoV-19/USA/TX-HMH-7207/2020|EPI ISL 546598|B.1.361|USA|2020-06-29	North America|hCoV-19/USA/NM-UNM-00575/2020|EPI ISL 542989|B.1|USA|2020-08-07	0.0005044036	North America
North America|hCoV-19/USA/GA-CDC-5095/2020|EPI ISL 566085|B.1|USA|2020-06-29	North America|hCoV-19/USA/NM-UNM-00575/2020|EPI ISL 542989|B.1|USA|2020-08-07	0.0005717244	North America
North America|hCoV-19/USA/TX-HMH-7342/2020|EPI ISL 546689|B.1.370|USA|2020-06-29	North America|hCoV-19/USA/NM-UNM-00575/2020|EPI ISL 542989|B.1|USA|2020-08-07	0.0006053210	North America
North America|hCoV-19/USA/WA-UW-13047/2020|EPI ISL 570844|B.1.1|USA|2020-06-30	North America|hCoV-19/USA/NM-UNM-00575/2020|EPI ISL 542989|B.1|USA|2020-08-07	0.0004707814	North America
North America|hCoV-19/USA/FL-BPHL-0913/2020|EPI ISL 517803|B.1|USA|2020-06-30	North America|hCoV-19/USA/NM-UNM-00575/2020|EPI ISL 542989|B.1|USA|2020-08-07	0.0004034610	North America
North America|hCoV-19/USA/FL-AG7J/2020|EPI ISL 513285|B.1|USA|2020-06-30	North America|hCoV-19/USA/NM-UNM-00575/2020|EPI ISL 542989|B.1|USA|2020-08-07	0.0005716102	North America
North America|hCoV-19/USA/TX-HMH-5916/2020|EPI ISL 547106|B.1.1|USA|2020-06-30	North America|hCoV-19/USA/NM-UNM-00575/2020|EPI ISL 542989|B.1|USA|2020-08-07	0.0004034732	North America
North America|hCoV-19/USA/TX-HMH-6037/2020|EPI ISL 547183|B.1.1|USA|2020-06-30	North America|hCoV-19/USA/NM-UNM-00575/2020|EPI ISL 542989|B.1|USA|2020-08-07	0.0004371453	North America
North America|hCoV-19/USA/WI-GMF-08700/2020|EPI ISL 489934|B.1.3|USA|2020-07-01	North America|hCoV-19/USA/NM-UNM-00575/2020|EPI ISL 542989|B.1|USA|2020-08-07	0.0005380414	North America
North America|hCoV-19/USA/TX-HMH-8040/2020|EPI ISL 545811|B.1|USA|2020-07-01	North America|hCoV-19/USA/NM-UNM-00575/2020|EPI ISL 542989|B.1|USA|2020-08-07	0.0005380250	North America
North America|hCoV-19/USA/IA-GMF-08792/2020|EPI ISL 489897|B.1|USA|2020-07-01	North America|hCoV-19/USA/NM-UNM-00575/2020|EPI ISL 542989|B.1|USA|2020-08-07	0.0004034926	North America
North America|hCoV-19/USA/TX-HMH-7985/2020|EPI ISL 545766|B.1|USA|2020-07-01	North America|hCoV-19/USA/NM-UNM-00575/2020|EPI ISL 542989|B.1|USA|2020-08-07	0.0003361937	North America
North America|hCoV-19/USA/WI-UW-721/2020|EPI ISL 491396|B.1|USA|2020-07-01	North America|hCoV-19/USA/NM-UNM-00575/2020|EPI ISL 542989|B.1|USA|2020-08-07	0.0003699711	North America
North America|hCoV-19/USA/GA-CDC-5127/2020|EPI ISL 566107|B.1|USA|2020-07-02	North America|hCoV-19/USA/NM-UNM-00575/2020|EPI ISL 542989|B.1|USA|2020-08-07	0.0005380826	North America
North America|hCoV-19/USA/CA-IGI-0206/2020|EPI ISL 569933|B.1.1|USA|2020-07-02	North America|hCoV-19/USA/NM-UNM-00575/2020|EPI ISL 542989|B.1|USA|2020-08-07	0.0005380903	North America
North America|hCoV-19/USA/GA-CDC-5126/2020|EPI ISL 566106|B.1|USA|2020-07-02	North America|hCoV-19/USA/NM-UNM-00575/2020|EPI ISL 542989|B.1|USA|2020-08-07	0.0005717509	North America
North America|hCoV-19/USA/WA-S2718/2020|EPI ISL 525708|B.1.1|USA|2020-07-02	North America|hCoV-19/USA/NM-UNM-00575/2020|EPI ISL 542989|B.1|USA|2020-08-07	0.0004371181	North America
North America|hCoV-19/USA/TX-HMH-6215/2020|EPI ISL 547318|B.1.3|USA|2020-07-02	North America|hCoV-19/USA/NM-UNM-00575/2020|EPI ISL 542989|B.1|USA|2020-08-07	0.0007737108	North America
North America|hCoV-19/USA/VA-DCLS-0737/2020|EPI ISL 526858|B.1.3|USA|2020-07-03	North America|hCoV-19/USA/NM-UNM-00575/2020|EPI ISL 542989|B.1|USA|2020-08-07	0.0005717556	North America
North America|hCoV-19/USA/VA-DCLS-0738/2020|EPI ISL 526859|B.1.3|USA|2020-07-03	North America|hCoV-19/USA/NM-UNM-00575/2020|EPI ISL 542989|B.1|USA|2020-08-07	0.0005716805	North America
North America|hCoV-19/USA/SC-20-1385-T10/2020|EPI ISL 516755|B.1.370|USA|2020-07-03	North America|hCoV-19/USA/NM-UNM-00575/2020|EPI ISL 542989|B.1|USA|2020-08-07	0.0004707311	North America
North America|hCoV-19/USA/WA-UW-13299/2020|EPI ISL 570963|B.1|USA|2020-07-03	North America|hCoV-19/USA/NM-UNM-00575/2020|EPI ISL 542989|B.1|USA|2020-08-07	0.0004707454	North America
North America|hCoV-19/USA/TX-HMH-8031/2020|EPI ISL 545803|B.1.370|USA|2020-07-03	North America|hCoV-19/USA/NM-UNM-00575/2020|EPI ISL 542989|B.1|USA|2020-08-07	0.0005379916	North America
North America|hCoV-19/USA/TX-HMH-6387/2020|EPI ISL 545960|B.1.361|USA|2020-07-04	North America|hCoV-19/USA/NM-UNM-00575/2020|EPI ISL 542989|B.1|USA|2020-08-07	0.0004707672	North America
North America|hCoV-19/USA/WI-GMF-09171/2020|EPI ISL 489942|B.1.3|USA|2020-07-04	North America|hCoV-19/USA/NM-UNM-00575/2020|EPI ISL 542989|B.1|USA|2020-08-07	0.0005716806	North America
North America|hCoV-19/USA/MD-MDH-0127/2020|EPI ISL 524892|B.1|USA|2020-07-04	North America|hCoV-19/USA/NM-UNM-00575/2020|EPI ISL 542989|B.1|USA|2020-08-07	0.0005716887	North America
North America|hCoV-19/USA/TX-HMH-6198/2020|EPI ISL 547306|B.1.361|USA|2020-07-04	North America|hCoV-19/USA/NM-UNM-00575/2020|EPI ISL 542989|B.1|USA|2020-08-07	0.0004707890	North America
North America|hCoV-19/USA/TX-HMH-6187/2020|EPI ISL 547298|B.1.361|USA|2020-07-04	North America|hCoV-19/USA/NM-UNM-00575/2020|EPI ISL 542989|B.1|USA|2020-08-07	0.0004707672	North America
North America|hCoV-19/Costa Rica/INC-0080/2020|EPI ISL 527748|B.1|Costa Rica|2020-07-05	North America|hCoV-19/USA/NM-UNM-00575/2020|EPI ISL 542989|B.1|USA|2020-08-07	0.0004707378	North America
North America|hCoV-19/USA/TX-HMH-6406/2020|EPI ISL 545977|B.1.1|USA|2020-07-05	North America|hCoV-19/USA/NM-UNM-00575/2020|EPI ISL 542989|B.1|USA|2020-08-07	0.0004371181	North America
North America|hCoV-19/USA/TX-HMH-6356/2020|EPI ISL 547413|B.1.361|USA|2020-07-05	North America|hCoV-19/USA/NM-UNM-00575/2020|EPI ISL 542989|B.1|USA|2020-08-07	0.0005044036	North America
North America|hCoV-19/Mexico/BCN-InDRE-51/2020|EPI ISL 516611|B.1|Mexico|2020-07-05	North America|hCoV-19/USA/NM-UNM-00575/2020|EPI ISL 542989|B.1|USA|2020-08-07	0.0003025682	North America
North America|hCoV-19/USA/TX-HMH-8020/2020|EPI ISL 545796|B.1.1|USA|2020-07-05	North America|hCoV-19/USA/NM-UNM-00575/2020|EPI ISL 542989|B.1|USA|2020-08-07	0.0004371049	North America
North America|hCoV-19/USA/WI-GMF-09471/2020|EPI ISL 489945|B.1.3|USA|2020-07-06	North America|hCoV-19/USA/NM-UNM-00575/2020|EPI ISL 542989|B.1|USA|2020-08-07	0.0005380414	North America
North America|hCoV-19/USA/MN-MDH-1417/2020|EPI ISL 514636|B.1.370|USA|2020-07-06	North America|hCoV-19/USA/NM-UNM-00575/2020|EPI ISL 542989|B.1|USA|2020-08-07	0.0005043802	North America
North America|hCoV-19/USA/SC-DHEC-1079/2020|EPI ISL 541664|B.1.3|USA|2020-07-06	North America|hCoV-19/USA/NM-UNM-00575/2020|EPI ISL 542989|B.1|USA|2020-08-07	0.0004707378	North America
North America|hCoV-19/USA/TX-HMH-6441/2020|EPI ISL 545998|B.1.370|USA|2020-07-06	North America|hCoV-19/USA/NM-UNM-00575/2020|EPI ISL 542989|B.1|USA|2020-08-07	0.0007736156	North America
North America|hCoV-19/USA/WI-GMF-M00018/2020|EPI ISL 547669|B.1.3|USA|2020-07-06	North America|hCoV-19/USA/NM-UNM-00575/2020|EPI ISL 542989|B.1|USA|2020-08-07	0.0005717071	North America
North America|hCoV-19/USA/TX-HMH-8068/2020|EPI ISL 545833|B.1.361|USA|2020-07-07	North America|hCoV-19/USA/NM-UNM-00575/2020|EPI ISL 542989|B.1|USA|2020-08-07	0.0005044036	North America
North America|hCoV-19/USA/SC-20-1633-T07/2020|EPI ISL 516776|B.1.370|USA|2020-07-07	North America|hCoV-19/USA/NM-UNM-00575/2020|EPI ISL 542989|B.1|USA|2020-08-07	0.0005716367	North America
North America|hCoV-19/USA/WI-GMF-09752/2020|EPI ISL 489955|B.1|USA|2020-07-07	North America|hCoV-19/USA/NM-UNM-00575/2020|EPI ISL 542989|B.1|USA|2020-08-07	0.0005716979	North America
North America|hCoV-19/USA/TX-HMH-8066/2020|EPI ISL 545831|B.1.361|USA|2020-07-07	North America|hCoV-19/USA/NM-UNM-00575/2020|EPI ISL 542989|B.1|USA|2020-08-07	0.0004707672	North America
North America|hCoV-19/USA/AR-CDC-4181/2020|EPI ISL 509683|B.1|USA|2020-07-08	North America|hCoV-19/USA/NM-UNM-00575/2020|EPI ISL 542989|B.1|USA|2020-08-07	0.0005717912	North America
North America|hCoV-19/USA/FL-BPHL-0960/2020|EPI ISL 517850|B.1|USA|2020-07-08	North America|hCoV-19/USA/NM-UNM-00575/2020|EPI ISL 542989|B.1|USA|2020-08-07	0.0006725954	North America
North America|hCoV-19/USA/IA-GMF-09911/2020|EPI ISL 547604|B.1|USA|2020-07-08	North America|hCoV-19/USA/NM-UNM-00575/2020|EPI ISL 542989|B.1|USA|2020-08-07	0.0004707311	North America
North America|hCoV-19/USA/FL-BPHL-0957/2020|EPI ISL 517847|B.1|USA|2020-07-08	North America|hCoV-19/USA/NM-UNM-00575/2020|EPI ISL 542989|B.1|USA|2020-08-07	0.0005043802	North America
North America|hCoV-19/USA/SC-20-1419-T14/2020|EPI ISL 516765|B.1.1|USA|2020-07-08	North America|hCoV-19/USA/NM-UNM-00575/2020|EPI ISL 542989|B.1|USA|2020-08-07	0.0006053578	North America
North America|hCoV-19/USA/MD-MDH-0142/2020|EPI ISL 534702|B.1|USA|2020-07-09	North America|hCoV-19/USA/NM-UNM-00575/2020|EPI ISL 542989|B.1|USA|2020-08-07	0.0005380500	North America
North America|hCoV-19/USA/CA-IGI-0204/2020|EPI ISL 569932|B.1.1|USA|2020-07-09	North America|hCoV-19/USA/NM-UNM-00575/2020|EPI ISL 542989|B.1|USA|2020-08-07	0.0004371251	North America
North America|hCoV-19/USA/FL-BPHL-0969/2020|EPI ISL 517859|B.1.370|USA|2020-07-09	North America|hCoV-19/USA/NM-UNM-00575/2020|EPI ISL 542989|B.1|USA|2020-08-07	0.0007062620	North America
North America|hCoV-19/USA/WI-UW-867/2020|EPI ISL 509870|B.1.1|USA|2020-07-09	North America|hCoV-19/USA/NM-UNM-00575/2020|EPI ISL 542989|B.1|USA|2020-08-07	0.0005717326	North America
North America|hCoV-19/USA/WI-UW-905/2020|EPI ISL 509906|B.1.3|USA|2020-07-10	North America|hCoV-19/USA/NM-UNM-00575/2020|EPI ISL 542989|B.1|USA|2020-08-07	0.0005045224	North America
North America|hCoV-19/USA/FL-BPHL-0924/2020|EPI ISL 517814|B.1.3|USA|2020-07-10	North America|hCoV-19/USA/NM-UNM-00575/2020|EPI ISL 542989|B.1|USA|2020-08-07	0.0006390119	North America
North America|hCoV-19/USA/IA-GMF-10147/2020|EPI ISL 547607|B.1|USA|2020-07-10	North America|hCoV-19/USA/NM-UNM-00575/2020|EPI ISL 542989|B.1|USA|2020-08-07	0.0004707311	North America
North America|hCoV-19/USA/AR-CDC-4202/2020|EPI ISL 509666|B.1|USA|2020-07-10	North America|hCoV-19/USA/NM-UNM-00575/2020|EPI ISL 542989|B.1|USA|2020-08-07	0.0005380913	North America
North America|hCoV-19/USA/WI-GMF-M00015/2020|EPI ISL 547666|B.1.3|USA|2020-07-11	North America|hCoV-19/USA/NM-UNM-00575/2020|EPI ISL 542989|B.1|USA|2020-08-07	0.0005717070	North America
North America|hCoV-19/USA/SD-SDPHL-0007/2020|EPI ISL 569615|B.1|USA|2020-07-11	North America|hCoV-19/USA/NM-UNM-00575/2020|EPI ISL 542989|B.1|USA|2020-08-07	0.0005383293	North America
North America|hCoV-19/USA/AR-CDC-4206/2020|EPI ISL 527633|B.1|USA|2020-07-11	North America|hCoV-19/USA/NM-UNM-00575/2020|EPI ISL 542989|B.1|USA|2020-08-07	0.0005717509	North America
North America|hCoV-19/USA/AR-CDC-4205/2020|EPI ISL 527632|B.1|USA|2020-07-11	North America|hCoV-19/USA/NM-UNM-00575/2020|EPI ISL 542989|B.1|USA|2020-08-07	0.0005380913	North America
North America|hCoV-19/USA/WA-S2730/2020|EPI ISL 525720|B.1.1|USA|2020-07-11	North America|hCoV-19/USA/NM-UNM-00575/2020|EPI ISL 542989|B.1|USA|2020-08-07	0.0005043721	North America
North America|hCoV-19/USA/WA-S2732/2020|EPI ISL 525722|B.1|USA|2020-07-12	North America|hCoV-19/USA/NM-UNM-00575/2020|EPI ISL 542989|B.1|USA|2020-08-07	0.0005379838	North America
North America|hCoV-19/USA/SD-SDPHL-0008/2020|EPI ISL 569616|B.1|USA|2020-07-12	North America|hCoV-19/USA/NM-UNM-00575/2020|EPI ISL 542989|B.1|USA|2020-08-07	0.0005717070	North America
North America|hCoV-19/USA/AR-CDC-4220/2020|EPI ISL 527638|B.1|USA|2020-07-12	North America|hCoV-19/USA/NM-UNM-00575/2020|EPI ISL 542989|B.1|USA|2020-08-07	0.0005380913	North America
North America|hCoV-19/USA/AR-CDC-4219/2020|EPI ISL 527637|B.1|USA|2020-07-12	North America|hCoV-19/USA/NM-UNM-00575/2020|EPI ISL 542989|B.1|USA|2020-08-07	0.0005717601	North America
North America|hCoV-19/USA/FL-BPHL-0733/2020|EPI ISL 509791|B.1.3|USA|2020-07-13	North America|hCoV-19/USA/NM-UNM-00575/2020|EPI ISL 542989|B.1|USA|2020-08-07	0.0005716806	North America
North America|hCoV-19/USA/WI-GMF-10571/2020|EPI ISL 547610|B.1.5|USA|2020-07-13	North America|hCoV-19/USA/NM-UNM-00575/2020|EPI ISL 542989|B.1|USA|2020-08-07	0.0004370784	North America
North America|hCoV-19/USA/AR-CDC-4226/2020|EPI ISL 527640|B.1|USA|2020-07-13	North America|hCoV-19/USA/NM-UNM-00575/2020|EPI ISL 542989|B.1|USA|2020-08-07	0.0005380913	North America
North America|hCoV-19/USA/FL-BPHL-0923/2020|EPI ISL 517813|B.1.3|USA|2020-07-13	North America|hCoV-19/USA/NM-UNM-00575/2020|EPI ISL 542989|B.1|USA|2020-08-07	0.0005716806	North America
North America|hCoV-19/USA/AR-CDC-4253/2020|EPI ISL 527642|B.1|USA|2020-07-14	North America|hCoV-19/USA/NM-UNM-00575/2020|EPI ISL 542989|B.1|USA|2020-08-07	0.0005717509	North America
North America|hCoV-19/USA/MD-MDH-0159/2020|EPI ISL 524886|B.1.1|USA|2020-07-14	North America|hCoV-19/USA/NM-UNM-00575/2020|EPI ISL 542989|B.1|USA|2020-08-07	0.0007063149	North America
North America|hCoV-19/USA/MD-MDH-0162/2020|EPI ISL 524889|B.1.370|USA|2020-07-14	North America|hCoV-19/USA/NM-UNM-00575/2020|EPI ISL 542989|B.1|USA|2020-08-07	0.0007062835	North America
North America|hCoV-19/USA/FL-BPHL-0729/2020|EPI ISL 509787|B.1.1|USA|2020-07-14	North America|hCoV-19/USA/NM-UNM-00575/2020|EPI ISL 542989|B.1|USA|2020-08-07	0.0005380242	North America
North America|hCoV-19/USA/AR-CDC-4265/2020|EPI ISL 527643|B.1|USA|2020-07-15	North America|hCoV-19/USA/NM-UNM-00575/2020|EPI ISL 542989|B.1|USA|2020-08-07	0.0005380913	North America
North America|hCoV-19/USA/WI-GMF-10889/2020|EPI ISL 547618|B.1.3|USA|2020-07-15	North America|hCoV-19/USA/NM-UNM-00575/2020|EPI ISL 542989|B.1|USA|2020-08-07	0.0006390222	North America
North America|hCoV-19/USA/FL-BPHL-0739/2020|EPI ISL 509797|B.1|USA|2020-07-15	North America|hCoV-19/USA/NM-UNM-00575/2020|EPI ISL 542989|B.1|USA|2020-08-07	0.0005380663	North America
North America|hCoV-19/USA/MD-MDH-0164/2020|EPI ISL 524891|B.1.265|USA|2020-07-15	North America|hCoV-19/USA/NM-UNM-00575/2020|EPI ISL 542989|B.1|USA|2020-08-07	0.0005043569	North America
North America|hCoV-19/USA/WA-S2736/2020|EPI ISL 525726|B.1.3|USA|2020-07-15	North America|hCoV-19/USA/NM-UNM-00575/2020|EPI ISL 542989|B.1|USA|2020-08-07	0.0006389823	North America
North America|hCoV-19/USA/FL-BPHL-0946/2020|EPI ISL 517836|B.1.3|USA|2020-07-16	North America|hCoV-19/USA/NM-UNM-00575/2020|EPI ISL 542989|B.1|USA|2020-08-07	0.0006053211	North America
North America|hCoV-19/USA/FL-BPHL-0737/2020|EPI ISL 509795|B.1.3|USA|2020-07-16	North America|hCoV-19/USA/NM-UNM-00575/2020|EPI ISL 542989|B.1|USA|2020-08-07	0.0005716806	North America
North America|hCoV-19/USA/WI-GMF-11002/2020|EPI ISL 547622|B.1.3|USA|2020-07-16	North America|hCoV-19/USA/NM-UNM-00575/2020|EPI ISL 542989|B.1|USA|2020-08-07	0.0005380663	North America
North America|hCoV-19/USA/WI-GMF-M00016/2020|EPI ISL 547667|B.1.3|USA|2020-07-16	North America|hCoV-19/USA/NM-UNM-00575/2020|EPI ISL 542989|B.1|USA|2020-08-07	0.0006726685	North America
North America|hCoV-19/USA/WI-UW-1011/2020|EPI ISL 516437|B.1.1|USA|2020-07-17	North America|hCoV-19/USA/NM-UNM-00575/2020|EPI ISL 542989|B.1|USA|2020-08-07	0.0006726985	North America
North America|hCoV-19/USA/FL-BPHL-1016/2020|EPI ISL 517906|B.1.3|USA|2020-07-17	North America|hCoV-19/USA/NM-UNM-00575/2020|EPI ISL 542989|B.1|USA|2020-08-07	0.0006053211	North America
North America|hCoV-19/USA/CA-CZB-3868/2020|EPI ISL 548536|B.1|USA|2020-07-17	North America|hCoV-19/USA/NM-UNM-00575/2020|EPI ISL 542989|B.1|USA|2020-08-07	0.0003697923	North America
North America|hCoV-19/USA/FL-BPHL-0943/2020|EPI ISL 517833|B.1.3|USA|2020-07-17	North America|hCoV-19/USA/NM-UNM-00575/2020|EPI ISL 542989|B.1|USA|2020-08-07	0.0006389629	North America
North America|hCoV-19/USA/VA-DCLS-0804/2020|EPI ISL 522813|B.1|USA|2020-07-18	North America|hCoV-19/USA/NM-UNM-00575/2020|EPI ISL 542989|B.1|USA|2020-08-07	0.0005380165	North America
North America|hCoV-19/USA/VA-DCLS-0799/2020|EPI ISL 522810|B.1|USA|2020-07-18	North America|hCoV-19/USA/NM-UNM-00575/2020|EPI ISL 542989|B.1|USA|2020-08-07	0.0007062722	North America
North America|hCoV-19/USA/VA-DCLS-0807/2020|EPI ISL 522815|B.1|USA|2020-07-18	North America|hCoV-19/USA/NM-UNM-00575/2020|EPI ISL 542989|B.1|USA|2020-08-07	0.0007399191	North America
North America|hCoV-19/USA/VA-DCLS-0805/2020|EPI ISL 522814|B.1|USA|2020-07-18	North America|hCoV-19/USA/NM-UNM-00575/2020|EPI ISL 542989|B.1|USA|2020-08-07	0.0007735674	North America
North America|hCoV-19/USA/AR-CDC-4307/2020|EPI ISL 527649|B.1|USA|2020-07-18	North America|hCoV-19/USA/NM-UNM-00575/2020|EPI ISL 542989|B.1|USA|2020-08-07	0.0005719067	North America
North America|hCoV-19/USA/WI-GMF-11475/2020|EPI ISL 547630|B.1.3|USA|2020-07-19	North America|hCoV-19/USA/NM-UNM-00575/2020|EPI ISL 542989|B.1|USA|2020-08-07	0.0006397813	North America
North America|hCoV-19/USA/WI-GMF-11426/2020|EPI ISL 547629|B.1.3|USA|2020-07-19	North America|hCoV-19/USA/NM-UNM-00575/2020|EPI ISL 542989|B.1|USA|2020-08-07	0.0005405388	North America
North America|hCoV-19/USA/FL-BPHL-1022/2020|EPI ISL 517912|B.1.361|USA|2020-07-20	North America|hCoV-19/USA/NM-UNM-00575/2020|EPI ISL 542989|B.1|USA|2020-08-07	0.0005044269	North America
North America|hCoV-19/USA/FL-BPHL-1366/2020|EPI ISL 541303|B.1.370|USA|2020-07-20	North America|hCoV-19/USA/NM-UNM-00575/2020|EPI ISL 542989|B.1|USA|2020-08-07	0.0007399877	North America
North America|hCoV-19/USA/FL-BPHL-1066/2020|EPI ISL 517956|B.1.3|USA|2020-07-20	North America|hCoV-19/USA/NM-UNM-00575/2020|EPI ISL 542989|B.1|USA|2020-08-07	0.0005716806	North America
North America|hCoV-19/USA/OR-OHSU-1551/2020|EPI ISL 525977|B.1.1|USA|2020-07-20	North America|hCoV-19/USA/NM-UNM-00575/2020|EPI ISL 542989|B.1|USA|2020-08-07	0.0005053520	North America
North America|hCoV-19/USA/IL-UW-996/2020|EPI ISL 509806|B.1|USA|2020-07-20	North America|hCoV-19/USA/NM-UNM-00575/2020|EPI ISL 542989|B.1|USA|2020-08-07	0.0005717436	North America
North America|hCoV-19/USA/FL-BPHL-1378/2020|EPI ISL 541315|B.1.1|USA|2020-07-21	North America|hCoV-19/USA/NM-UNM-00575/2020|EPI ISL 542989|B.1|USA|2020-08-07	0.0004707378	North America
North America|hCoV-19/USA/FL-BPHL-0722/2020|EPI ISL 509780|B.1.3|USA|2020-07-21	North America|hCoV-19/USA/NM-UNM-00575/2020|EPI ISL 542989|B.1|USA|2020-08-07	0.0006053394	North America
North America|hCoV-19/USA/FL-BPHL-1026/2020|EPI ISL 517916|B.1.3|USA|2020-07-21	North America|hCoV-19/USA/NM-UNM-00575/2020|EPI ISL 542989|B.1|USA|2020-08-07	0.0006389925	North America
North America|hCoV-19/USA/FL-BPHL-1381/2020|EPI ISL 541318|B.1.3|USA|2020-07-21	North America|hCoV-19/USA/NM-UNM-00575/2020|EPI ISL 542989|B.1|USA|2020-08-07	0.0005380328	North America
North America|hCoV-19/USA/WI-UW-1013/2020|EPI ISL 516439|B.1.3|USA|2020-07-22	North America|hCoV-19/USA/NM-UNM-00575/2020|EPI ISL 542989|B.1|USA|2020-08-07	0.0005045224	North America
North America|hCoV-19/USA/FL-BPHL-1035/2020|EPI ISL 517925|B.1.1|USA|2020-07-22	North America|hCoV-19/USA/NM-UNM-00575/2020|EPI ISL 542989|B.1|USA|2020-08-07	0.0004371049	North America
North America|hCoV-19/USA/WI-UW-1014/2020|EPI ISL 516440|B.1.3|USA|2020-07-22	North America|hCoV-19/USA/NM-UNM-00575/2020|EPI ISL 542989|B.1|USA|2020-08-07	0.0005381595	North America
North America|hCoV-19/USA/FL-BPHL-1203/2020|EPI ISL 541176|B.1.1|USA|2020-07-22	North America|hCoV-19/USA/NM-UNM-00575/2020|EPI ISL 542989|B.1|USA|2020-08-07	0.0005717682	North America
North America|hCoV-19/USA/FL-BPHL-1036/2020|EPI ISL 517926|B.1.370|USA|2020-07-22	North America|hCoV-19/USA/NM-UNM-00575/2020|EPI ISL 542989|B.1|USA|2020-08-07	0.0006389731	North America
North America|hCoV-19/USA/AR-CDC-4388/2020|EPI ISL 527656|B.1|USA|2020-07-23	North America|hCoV-19/USA/NM-UNM-00575/2020|EPI ISL 542989|B.1|USA|2020-08-07	0.0005717509	North America
North America|hCoV-19/USA/SD-SDPHL-0009/2020|EPI ISL 569617|B.1|USA|2020-07-23	North America|hCoV-19/USA/NM-UNM-00575/2020|EPI ISL 542989|B.1|USA|2020-08-07	0.0005380001	North America
North America|hCoV-19/USA/FL-BPHL-1504/2020|EPI ISL 568602|B.1.3|USA|2020-07-23	North America|hCoV-19/USA/NM-UNM-00575/2020|EPI ISL 542989|B.1|USA|2020-08-07	0.0007062936	North America
North America|hCoV-19/USA/FL-BPHL-1502/2020|EPI ISL 568600|B.1|USA|2020-07-23	North America|hCoV-19/USA/NM-UNM-00575/2020|EPI ISL 542989|B.1|USA|2020-08-07	0.0004709497	North America
North America|hCoV-19/USA/FL-BPHL-1508/2020|EPI ISL 568606|B.1.361|USA|2020-07-24	North America|hCoV-19/USA/NM-UNM-00575/2020|EPI ISL 542989|B.1|USA|2020-08-07	0.0005044036	North America
North America|hCoV-19/USA/FL-BPHL-1208/2020|EPI ISL 541181|B.1.5|USA|2020-07-24	North America|hCoV-19/USA/NM-UNM-00575/2020|EPI ISL 542989|B.1|USA|2020-08-07	0.0005043883	North America
North America|hCoV-19/USA/FL-BPHL-1209/2020|EPI ISL 541182|B.1|USA|2020-07-24	North America|hCoV-19/USA/NM-UNM-00575/2020|EPI ISL 542989|B.1|USA|2020-08-07	0.0005717070	North America
North America|hCoV-19/USA/CA-CZB-3901/2020|EPI ISL 548542|B.1.1|USA|2020-07-24	North America|hCoV-19/USA/NM-UNM-00575/2020|EPI ISL 542989|B.1|USA|2020-08-07	0.0004371049	North America
North America|hCoV-19/USA/CA-CZB-3898/2020|EPI ISL 548493|B.1|USA|2020-07-24	North America|hCoV-19/USA/NM-UNM-00575/2020|EPI ISL 542989|B.1|USA|2020-08-07	0.0005043649	North America
North America|hCoV-19/USA/SD-SDPHL-0010/2020|EPI ISL 569618|B.1|USA|2020-07-25	North America|hCoV-19/USA/NM-UNM-00575/2020|EPI ISL 542989|B.1|USA|2020-08-07	0.0007400101	North America
North America|hCoV-19/USA/CA-CZB-3924/2020|EPI ISL 548548|B.1|USA|2020-07-25	North America|hCoV-19/USA/NM-UNM-00575/2020|EPI ISL 542989|B.1|USA|2020-08-07	0.0004749998	North America
North America|hCoV-19/USA/CA-CZB-3922/2020|EPI ISL 548524|B.1.1|USA|2020-07-25	North America|hCoV-19/USA/NM-UNM-00575/2020|EPI ISL 542989|B.1|USA|2020-08-07	0.0004708273	North America
North America|hCoV-19/USA/CA-CZB-3923/2020|EPI ISL 548535|B.1.36|USA|2020-07-25	North America|hCoV-19/USA/NM-UNM-00575/2020|EPI ISL 542989|B.1|USA|2020-08-07	0.0004710796	North America
North America|hCoV-19/USA/IL-UW-1064/2020|EPI ISL 516490|B.1.370|USA|2020-07-26	North America|hCoV-19/USA/NM-UNM-00575/2020|EPI ISL 542989|B.1|USA|2020-08-07	0.0006725749	North America
North America|hCoV-19/USA/SD-SDPHL-0011/2020|EPI ISL 569619|B.1|USA|2020-07-26	North America|hCoV-19/USA/NM-UNM-00575/2020|EPI ISL 542989|B.1|USA|2020-08-07	0.0007400101	North America
North America|hCoV-19/USA/CA-CZB-3896/2020|EPI ISL 548541|B.1|USA|2020-07-26	North America|hCoV-19/USA/NM-UNM-00575/2020|EPI ISL 542989|B.1|USA|2020-08-07	0.0003698265	North America
North America|hCoV-19/USA/WI-UW-1102/2020|EPI ISL 516527|B.1.361|USA|2020-07-26	North America|hCoV-19/USA/NM-UNM-00575/2020|EPI ISL 542989|B.1|USA|2020-08-07	0.0006390334	North America
North America|hCoV-19/Canada/ON-UHTC-0288/2020|EPI ISL 569993|B.1.1|Canada|2020-07-26	North America|hCoV-19/USA/NM-UNM-00575/2020|EPI ISL 542989|B.1|USA|2020-08-07	0.0005044295	North America
North America|hCoV-19/USA/CA-CZB-3625/2020|EPI ISL 548360|B.1.5|USA|2020-07-27	North America|hCoV-19/USA/NM-UNM-00575/2020|EPI ISL 542989|B.1|USA|2020-08-07	0.0004707529	North America
North America|hCoV-19/USA/VA-DCLS-1224/2020|EPI ISL 528648|B.1|USA|2020-07-27	North America|hCoV-19/USA/NM-UNM-00575/2020|EPI ISL 542989|B.1|USA|2020-08-07	0.0004034488	North America
North America|hCoV-19/USA/WA-S2751/2020|EPI ISL 525741|B.1|USA|2020-07-27	North America|hCoV-19/USA/NM-UNM-00575/2020|EPI ISL 542989|B.1|USA|2020-08-07	0.0004707890	North America
North America|hCoV-19/USA/FL-BPHL-1519/2020|EPI ISL 568617|B.1.1|USA|2020-07-27	North America|hCoV-19/USA/NM-UNM-00575/2020|EPI ISL 542989|B.1|USA|2020-08-07	0.0005722715	North America
North America|hCoV-19/USA/WI-UW-1108/2020|EPI ISL 516533|B.1.3|USA|2020-07-27	North America|hCoV-19/USA/NM-UNM-00575/2020|EPI ISL 542989|B.1|USA|2020-08-07	0.0006053694	North America
North America|hCoV-19/USA/VA-DCLS-1225/2020|EPI ISL 528649|B.1.3|USA|2020-07-28	North America|hCoV-19/USA/NM-UNM-00575/2020|EPI ISL 542989|B.1|USA|2020-08-07	0.0006726266	North America
North America|hCoV-19/USA/WA-S2757/2020|EPI ISL 525747|B.1.1|USA|2020-07-28	North America|hCoV-19/USA/NM-UNM-00575/2020|EPI ISL 542989|B.1|USA|2020-08-07	0.0005380405	North America
North America|hCoV-19/USA/WI-GMF-12945/2020|EPI ISL 547648|B.1.3|USA|2020-07-28	North America|hCoV-19/USA/NM-UNM-00575/2020|EPI ISL 542989|B.1|USA|2020-08-07	0.0006053772	North America
North America|hCoV-19/USA/FL-BPHL-1521/2020|EPI ISL 568619|B.1|USA|2020-07-28	North America|hCoV-19/USA/NM-UNM-00575/2020|EPI ISL 542989|B.1|USA|2020-08-07	0.0005717070	North America
North America|hCoV-19/USA/WA-S2758/2020|EPI ISL 525748|B.1.1|USA|2020-07-28	North America|hCoV-19/USA/NM-UNM-00575/2020|EPI ISL 542989|B.1|USA|2020-08-07	0.0005716796	North America
North America|hCoV-19/USA/FL-BPHL-0978/2020|EPI ISL 517868|B.1.3|USA|2020-07-29	North America|hCoV-19/USA/NM-UNM-00575/2020|EPI ISL 542989|B.1|USA|2020-08-07	0.0005716714	North America
North America|hCoV-19/USA/FL-BPHL-0972/2020|EPI ISL 517862|B.1.3|USA|2020-07-29	North America|hCoV-19/USA/NM-UNM-00575/2020|EPI ISL 542989|B.1|USA|2020-08-07	0.0005380165	North America
North America|hCoV-19/USA/GA-CDC-6424/2020|EPI ISL 527661|B.1|USA|2020-07-29	North America|hCoV-19/USA/NM-UNM-00575/2020|EPI ISL 542989|B.1|USA|2020-08-07	0.0005043803	North America
North America|hCoV-19/USA/WA-S2766/2020|EPI ISL 525756|B.1|USA|2020-07-29	North America|hCoV-19/USA/NM-UNM-00575/2020|EPI ISL 542989|B.1|USA|2020-08-07	0.0004707521	North America
North America|hCoV-19/USA/FL-BPHL-0977/2020|EPI ISL 517867|B.1.3|USA|2020-07-29	North America|hCoV-19/USA/NM-UNM-00575/2020|EPI ISL 542989|B.1|USA|2020-08-07	0.0006053297	North America
North America|hCoV-19/USA/VA-DCLS-1246/2020|EPI ISL 529939|B.1.3|USA|2020-07-30	North America|hCoV-19/USA/NM-UNM-00575/2020|EPI ISL 542989|B.1|USA|2020-08-07	0.0006726373	North America
North America|hCoV-19/USA/VA-DCLS-1238/2020|EPI ISL 528657|B.1.3|USA|2020-07-30	North America|hCoV-19/USA/NM-UNM-00575/2020|EPI ISL 542989|B.1|USA|2020-08-07	0.0006726373	North America
North America|hCoV-19/USA/VA-DCLS-1236/2020|EPI ISL 528655|B.1.3|USA|2020-07-30	North America|hCoV-19/USA/NM-UNM-00575/2020|EPI ISL 542989|B.1|USA|2020-08-07	0.0006726373	North America
North America|hCoV-19/USA/VA-DCLS-1237/2020|EPI ISL 528656|B.1.3|USA|2020-07-30	North America|hCoV-19/USA/NM-UNM-00575/2020|EPI ISL 542989|B.1|USA|2020-08-07	0.0006726373	North America
North America|hCoV-19/USA/WI-UW-1066/2020|EPI ISL 516492|B.1.361|USA|2020-07-30	North America|hCoV-19/USA/NM-UNM-00575/2020|EPI ISL 542989|B.1|USA|2020-08-07	0.0006053394	North America
North America|hCoV-19/USA/FL-BPHL-1099/2020|EPI ISL 526585|B.1.1|USA|2020-07-31	North America|hCoV-19/USA/NM-UNM-00575/2020|EPI ISL 542989|B.1|USA|2020-08-07	0.0004707596	North America
North America|hCoV-19/USA/WI-UW-1069/2020|EPI ISL 516495|B.1.361|USA|2020-07-31	North America|hCoV-19/USA/NM-UNM-00575/2020|EPI ISL 542989|B.1|USA|2020-08-07	0.0006390211	North America
North America|hCoV-19/USA/WI-UW-1038/2020|EPI ISL 516464|B.1.3|USA|2020-07-31	North America|hCoV-19/USA/NM-UNM-00575/2020|EPI ISL 542989|B.1|USA|2020-08-07	0.0005718783	North America
North America|hCoV-19/USA/FL-BPHL-1046/2020|EPI ISL 517936|B.1.3|USA|2020-07-31	North America|hCoV-19/USA/NM-UNM-00575/2020|EPI ISL 542989|B.1|USA|2020-08-07	0.0006429637	North America
North America|hCoV-19/Mexico/CMX-INMEGEN-11/2020|EPI ISL 522941|B.1.3|Mexico|2020-07-31	North America|hCoV-19/USA/NM-UNM-00575/2020|EPI ISL 542989|B.1|USA|2020-08-07	0.0007115444	North America
North America|hCoV-19/USA/WI-GMF-13319/2020|EPI ISL 547655|B.1.3|USA|2020-08-01	North America|hCoV-19/USA/NM-UNM-00575/2020|EPI ISL 542989|B.1|USA|2020-08-07	0.0006390222	North America
North America|hCoV-19/USA/WI-UW-1049/2020|EPI ISL 516475|B.1.361|USA|2020-08-01	North America|hCoV-19/USA/NM-UNM-00575/2020|EPI ISL 542989|B.1|USA|2020-08-07	0.0006053394	North America
North America|hCoV-19/USA/IA-GMF-13403/2020|EPI ISL 547657|B.1.361|USA|2020-08-01	North America|hCoV-19/USA/NM-UNM-00575/2020|EPI ISL 542989|B.1|USA|2020-08-07	0.0004707672	North America
North America|hCoV-19/USA/WA-S2771/2020|EPI ISL 530128|B.1.1|USA|2020-08-01	North America|hCoV-19/USA/NM-UNM-00575/2020|EPI ISL 542989|B.1|USA|2020-08-07	0.0005380577	North America
North America|hCoV-19/USA/WI-UW-1030/2020|EPI ISL 516456|B.1.3|USA|2020-08-01	North America|hCoV-19/USA/NM-UNM-00575/2020|EPI ISL 542989|B.1|USA|2020-08-07	0.0006055305	North America
North America|hCoV-19/USA/WI-UW-1176/2020|EPI ISL 522931|B.1.5|USA|2020-08-01	North America|hCoV-19/USA/NM-UNM-00575/2020|EPI ISL 542989|B.1|USA|2020-08-07	0.0002709174	North America
North America|hCoV-19/Mexico/CMX-INMEGEN-07/2020|EPI ISL 522878|B.1.1|Mexico|2020-08-01	North America|hCoV-19/USA/NM-UNM-00575/2020|EPI ISL 542989|B.1|USA|2020-08-07	0.0005420163	North America
North America|hCoV-19/USA/WI-GMF-M00026/2020|EPI ISL 547676|B.1.3|USA|2020-08-02	North America|hCoV-19/USA/NM-UNM-00575/2020|EPI ISL 542989|B.1|USA|2020-08-07	0.0006053491	North America
North America|hCoV-19/USA/WI-UW-1099/2020|EPI ISL 516524|B.1|USA|2020-08-02	North America|hCoV-19/USA/NM-UNM-00575/2020|EPI ISL 542989|B.1|USA|2020-08-07	0.0005044052	North America
North America|hCoV-19/USA/WI-UW-1023/2020|EPI ISL 516449|B.1.1|USA|2020-08-02	North America|hCoV-19/USA/NM-UNM-00575/2020|EPI ISL 542989|B.1|USA|2020-08-07	0.0003726374	North America
North America|hCoV-19/USA/FL-BPHL-1110/2020|EPI ISL 526596|B.1.3|USA|2020-08-03	North America|hCoV-19/USA/NM-UNM-00575/2020|EPI ISL 542989|B.1|USA|2020-08-07	0.0008072918	North America
North America|hCoV-19/USA/WA-S2765/2020|EPI ISL 525755|B.1.1|USA|2020-08-03	North America|hCoV-19/USA/NM-UNM-00575/2020|EPI ISL 542989|B.1|USA|2020-08-07	0.0005043955	North America
North America|hCoV-19/USA/FL-BPHL-1112/2020|EPI ISL 526598|B.1.370|USA|2020-08-03	North America|hCoV-19/USA/NM-UNM-00575/2020|EPI ISL 542989|B.1|USA|2020-08-07	0.0005716367	North America
North America|hCoV-19/USA/CA-CZB-4050/2020|EPI ISL 548616|B.1.1|USA|2020-08-03	North America|hCoV-19/USA/NM-UNM-00575/2020|EPI ISL 542989|B.1|USA|2020-08-07	0.0005380672	North America
North America|hCoV-19/USA/WA-UW-22253/2020|EPI ISL 570645|B.1.1|USA|2020-08-03	North America|hCoV-19/USA/NM-UNM-00575/2020|EPI ISL 542989|B.1|USA|2020-08-07	0.0006390548	North America
North America|hCoV-19/USA/WI-UW-1080/2020|EPI ISL 516506|B.1|USA|2020-08-03	North America|hCoV-19/USA/NM-UNM-00575/2020|EPI ISL 542989|B.1|USA|2020-08-07	0.0003362443	North America
North America|hCoV-19/USA/CA-CZB-3948/2020|EPI ISL 548558|B.1.5|USA|2020-08-03	North America|hCoV-19/USA/NM-UNM-00575/2020|EPI ISL 542989|B.1|USA|2020-08-07	0.0002372537	North America
North America|hCoV-19/USA/MN-MDH-1559/2020|EPI ISL 527624|B.1|USA|2020-08-04	North America|hCoV-19/USA/NM-UNM-00575/2020|EPI ISL 542989|B.1|USA|2020-08-07	0.0004370985	North America
North America|hCoV-19/USA/FL-BPHL-1111/2020|EPI ISL 526597|B.1.3|USA|2020-08-04	North America|hCoV-19/USA/NM-UNM-00575/2020|EPI ISL 542989|B.1|USA|2020-08-07	0.0006725953	North America
North America|hCoV-19/USA/PR-B2DR/2020|EPI ISL 527382|B.1.1|USA|2020-08-04	North America|hCoV-19/USA/NM-UNM-00575/2020|EPI ISL 542989|B.1|USA|2020-08-07	0.0006053017	North America
North America|hCoV-19/USA/WA-UW-22804/2020|EPI ISL 570720|B.1.1.61|USA|2020-08-04	North America|hCoV-19/USA/NM-UNM-00575/2020|EPI ISL 542989|B.1|USA|2020-08-07	0.0006727394	North America
North America|hCoV-19/USA/WA-UW-22505/2020|EPI ISL 570700|B.1|USA|2020-08-04	North America|hCoV-19/USA/NM-UNM-00575/2020|EPI ISL 542989|B.1|USA|2020-08-07	0.0004371188	North America
North America|hCoV-19/USA/FL-BPHL-1104/2020|EPI ISL 526590|B.1|USA|2020-08-04	North America|hCoV-19/USA/NM-UNM-00575/2020|EPI ISL 542989|B.1|USA|2020-08-07	0.0005716367	North America
North America|hCoV-19/USA/WA-UW-22514/2020|EPI ISL 570701|B.1|USA|2020-08-04	North America|hCoV-19/USA/NM-UNM-00575/2020|EPI ISL 542989|B.1|USA|2020-08-07	0.0008074197	North America
North America|hCoV-19/USA/WA-UW-22468/2020|EPI ISL 570694|B.1|USA|2020-08-05	North America|hCoV-19/USA/NM-UNM-00575/2020|EPI ISL 542989|B.1|USA|2020-08-07	0.0004371049	North America
North America|hCoV-19/USA/WA-UW-22454/2020|EPI ISL 570692|B.1|USA|2020-08-05	North America|hCoV-19/USA/NM-UNM-00575/2020|EPI ISL 542989|B.1|USA|2020-08-07	0.0006053211	North America
North America|hCoV-19/USA/WA-UW-21723/2020|EPI ISL 570993|B.1.1|USA|2020-08-05	North America|hCoV-19/USA/NM-UNM-00575/2020|EPI ISL 542989|B.1|USA|2020-08-07	0.0005716714	North America
North America|hCoV-19/USA/SD-SDPHL-0014/2020|EPI ISL 569622|B.1|USA|2020-08-05	North America|hCoV-19/USA/NM-UNM-00575/2020|EPI ISL 542989|B.1|USA|2020-08-07	0.0006390416	North America
North America|hCoV-19/USA/IL-UW-1147/2020|EPI ISL 522881|B.1.361|USA|2020-08-05	North America|hCoV-19/USA/NM-UNM-00575/2020|EPI ISL 542989|B.1|USA|2020-08-07	0.0004371321	North America
North America|hCoV-19/USA/CA-CZB-4029/2020|EPI ISL 548582|B.1|USA|2020-08-05	North America|hCoV-19/USA/NM-UNM-00575/2020|EPI ISL 542989|B.1|USA|2020-08-07	0.0006053705	North America
North America|hCoV-19/USA/VA-DCLS-1252/2020|EPI ISL 529943|B.1|USA|2020-08-06	North America|hCoV-19/USA/NM-UNM-00575/2020|EPI ISL 542989|B.1|USA|2020-08-07	0.0004370784	North America
North America|hCoV-19/USA/PR-B3SB/2020|EPI ISL 534694|B.1|USA|2020-08-06	North America|hCoV-19/USA/NM-UNM-00575/2020|EPI ISL 542989|B.1|USA|2020-08-07	0.0005380001	North America
North America|hCoV-19/USA/WA-UW-23193/2020|EPI ISL 570754|B.1.1.4|USA|2020-08-06	North America|hCoV-19/USA/NM-UNM-00575/2020|EPI ISL 542989|B.1|USA|2020-08-07	0.0008072287	North America
North America|hCoV-19/USA/VA-DCLS-1262/2020|EPI ISL 529952|B.1|USA|2020-08-06	North America|hCoV-19/USA/NM-UNM-00575/2020|EPI ISL 542989|B.1|USA|2020-08-07	0.0004034675	North America
North America|hCoV-19/USA/WA-UW-23196/2020|EPI ISL 570755|B.1|USA|2020-08-06	North America|hCoV-19/USA/NM-UNM-00575/2020|EPI ISL 542989|B.1|USA|2020-08-07	0.0003698094	North America
North America|hCoV-19/USA/VA-DCLS-1254/2020|EPI ISL 529945|B.1|USA|2020-08-06	North America|hCoV-19/USA/NM-UNM-00575/2020|EPI ISL 542989|B.1|USA|2020-08-07	0.0003698206	North America
North America|hCoV-19/USA/VA-DCLS-1253/2020|EPI ISL 529944|B.1|USA|2020-08-06	North America|hCoV-19/USA/NM-UNM-00575/2020|EPI ISL 542989|B.1|USA|2020-08-07	0.0004034610	North America
North America|hCoV-19/USA/WA-UW-22328/2020|EPI ISL 570661|B.1|USA|2020-08-07	North America|hCoV-19/USA/NM-UNM-00575/2020|EPI ISL 542989|B.1|USA|2020-08-07	0.0006053210	North America
North America|hCoV-19/USA/WI-UW-1181/2020|EPI ISL 522936|B.1.3|USA|2020-08-07	North America|hCoV-19/USA/NM-UNM-00575/2020|EPI ISL 542989|B.1|USA|2020-08-07	0.0006053221	North America
North America|hCoV-19/USA/WA-UW-22313/2020|EPI ISL 570657|B.1|USA|2020-08-07	North America|hCoV-19/USA/NM-UNM-00575/2020|EPI ISL 542989|B.1|USA|2020-08-07	0.0004707544	North America
North America|hCoV-19/USA/WA1/2020|EPI ISL 404895|A|USA|2020-01-19	North America|hCoV-19/USA/NM-UNM-00574/2020|EPI ISL 542988|B.1|USA|2020-08-07	0.0002713297	North America
North America|hCoV-19/USA/IL1/2020|EPI ISL 404253|A|USA|2020-01-21	North America|hCoV-19/USA/NM-UNM-00574/2020|EPI ISL 542988|B.1|USA|2020-08-07	0.0001696167	North America
North America|hCoV-19/USA/AZ1/2020|EPI ISL 406223|A|USA|2020-01-22	North America|hCoV-19/USA/NM-UNM-00574/2020|EPI ISL 542988|B.1|USA|2020-08-07	0.0003052664	North America
North America|hCoV-19/USA/CA2/2020|EPI ISL 406036|B|USA|2020-01-22	North America|hCoV-19/USA/NM-UNM-00574/2020|EPI ISL 542988|B.1|USA|2020-08-07	0.0002374197	North America
North America|hCoV-19/Canada/ON ON-VIDO-01-2/2020|EPI ISL 425177|B|Canada|2020-01-23	North America|hCoV-19/USA/NM-UNM-00574/2020|EPI ISL 542988|B.1|USA|2020-08-07	0.0002374159	North America
North America|hCoV-19/Canada/ON VIDO-01/2020|EPI ISL 413015|B|Canada|2020-01-23	North America|hCoV-19/USA/NM-UNM-00574/2020|EPI ISL 542988|B.1|USA|2020-08-07	0.0002714208	North America
North America|hCoV-19/USA/CA-CDC-1/2020|EPI ISL 406034|A|USA|2020-01-23	North America|hCoV-19/USA/NM-UNM-00574/2020|EPI ISL 542988|B.1|USA|2020-08-07	0.0004070782	North America
North America|hCoV-19/USA/WA1-A12/2020|EPI ISL 407214|A|USA|2020-01-25	North America|hCoV-19/USA/NM-UNM-00574/2020|EPI ISL 542988|B.1|USA|2020-08-07	0.0002713297	North America
North America|hCoV-19/USA/CA-CDC-6/2020|EPI ISL 410044|B|USA|2020-01-27	North America|hCoV-19/USA/NM-UNM-00574/2020|EPI ISL 542988|B.1|USA|2020-08-07	0.0001697088	North America
North America|hCoV-19/USA/CA-CDC-5/2020|EPI ISL 408010|B|USA|2020-01-29	North America|hCoV-19/USA/NM-UNM-00574/2020|EPI ISL 542988|B.1|USA|2020-08-07	0.0002374086	North America
North America|hCoV-19/USA/CA-CDC-3/2020|EPI ISL 408008|B|USA|2020-01-29	North America|hCoV-19/USA/NM-UNM-00574/2020|EPI ISL 542988|B.1|USA|2020-08-07	0.0002713463	North America
North America|hCoV-19/USA/MA1/2020|EPI ISL 409067|B|USA|2020-01-29	North America|hCoV-19/USA/NM-UNM-00574/2020|EPI ISL 542988|B.1|USA|2020-08-07	0.0003052861	North America
North America|hCoV-19/USA/WI1/2020|EPI ISL 408670|B|USA|2020-01-31	North America|hCoV-19/USA/NM-UNM-00574/2020|EPI ISL 542988|B.1|USA|2020-08-07	0.0002035097	North America
North America|hCoV-19/Canada/ON-PHL-2445/2020|EPI ISL 413014|B|Canada|2020-01	North America|hCoV-19/USA/NM-UNM-00574/2020|EPI ISL 542988|B.1|USA|2020-08-07	0.0002374159	North America
North America|hCoV-19/USA/CA-CDC-7/2020|EPI ISL 411954|A|USA|2020-02-06	North America|hCoV-19/USA/NM-UNM-00574/2020|EPI ISL 542988|B.1|USA|2020-08-07	0.0003052708	North America
North America|hCoV-19/USA/CA-CDC-8/2020|EPI ISL 411955|B|USA|2020-02-10	North America|hCoV-19/USA/NM-UNM-00574/2020|EPI ISL 542988|B.1|USA|2020-08-07	0.0002034952	North America
North America|hCoV-19/USA/TX1/2020|EPI ISL 411956|A|USA|2020-02-11	North America|hCoV-19/USA/NM-UNM-00574/2020|EPI ISL 542988|B.1|USA|2020-08-07	0.0004070658	North America
North America|hCoV-19/Canada/BC 37 0-2/2020|EPI ISL 412965|B.4|Canada|2020-02-16	North America|hCoV-19/USA/NM-UNM-00574/2020|EPI ISL 542988|B.1|USA|2020-08-07	0.0003081073	North America
North America|hCoV-19/USA/CruiseA-9/2020|EPI ISL 413614|B|USA|2020-02-17	North America|hCoV-19/USA/NM-UNM-00574/2020|EPI ISL 542988|B.1|USA|2020-08-07	0.0002034985	North America
North America|hCoV-19/USA/CruiseA-11/2020|EPI ISL 413616|B|USA|2020-02-17	North America|hCoV-19/USA/NM-UNM-00574/2020|EPI ISL 542988|B.1|USA|2020-08-07	0.0002374197	North America
North America|hCoV-19/USA/CruiseA-8/2020|EPI ISL 413613|B|USA|2020-02-17	North America|hCoV-19/USA/NM-UNM-00574/2020|EPI ISL 542988|B.1|USA|2020-08-07	0.0002374197	North America
North America|hCoV-19/USA/CruiseA-7/2020|EPI ISL 413612|B|USA|2020-02-17	North America|hCoV-19/USA/NM-UNM-00574/2020|EPI ISL 542988|B.1|USA|2020-08-07	0.0003052757	North America
North America|hCoV-19/USA/CruiseA-10/2020|EPI ISL 413615|B|USA|2020-02-17	North America|hCoV-19/USA/NM-UNM-00574/2020|EPI ISL 542988|B.1|USA|2020-08-07	0.0002374308	North America
North America|hCoV-19/USA/CruiseA-1/2020|EPI ISL 413606|B|USA|2020-02-17	North America|hCoV-19/USA/NM-UNM-00574/2020|EPI ISL 542988|B.1|USA|2020-08-07	0.0002713550	North America
North America|hCoV-19/USA/CruiseA-24/2020|EPI ISL 414483|B|USA|2020-02-17	North America|hCoV-19/USA/NM-UNM-00574/2020|EPI ISL 542988|B.1|USA|2020-08-07	0.0003053428	North America
North America|hCoV-19/Panama/328723/2020|EPI ISL 496609|A.2|Panama|2020-02-17	North America|hCoV-19/USA/NM-UNM-00574/2020|EPI ISL 542988|B.1|USA|2020-08-07	0.0004163161	North America
North America|hCoV-19/USA/CruiseA-3/2020|EPI ISL 413608|B|USA|2020-02-18	North America|hCoV-19/USA/NM-UNM-00574/2020|EPI ISL 542988|B.1|USA|2020-08-07	0.0002034981	North America
North America|hCoV-19/USA/CruiseA-2/2020|EPI ISL 413607|B|USA|2020-02-18	North America|hCoV-19/USA/NM-UNM-00574/2020|EPI ISL 542988|B.1|USA|2020-08-07	0.0002713550	North America
North America|hCoV-19/USA/CruiseA-23/2020|EPI ISL 414482|B|USA|2020-02-18	North America|hCoV-19/USA/NM-UNM-00574/2020|EPI ISL 542988|B.1|USA|2020-08-07	0.0003731835	North America
North America|hCoV-19/USA/CruiseA-13/2020|EPI ISL 413618|B|USA|2020-02-20	North America|hCoV-19/USA/NM-UNM-00574/2020|EPI ISL 542988|B.1|USA|2020-08-07	0.0002034985	North America
North America|hCoV-19/USA/CruiseA-12/2020|EPI ISL 413617|B|USA|2020-02-20	North America|hCoV-19/USA/NM-UNM-00574/2020|EPI ISL 542988|B.1|USA|2020-08-07	0.0002374197	North America
North America|hCoV-19/Canada/BC 69243/2020|EPI ISL 415577|B.4|Canada|2020-02-20	North America|hCoV-19/USA/NM-UNM-00574/2020|EPI ISL 542988|B.1|USA|2020-08-07	0.0003803781	North America
North America|hCoV-19/USA/CruiseA-5/2020|EPI ISL 413610|B|USA|2020-02-21	North America|hCoV-19/USA/NM-UNM-00574/2020|EPI ISL 542988|B.1|USA|2020-08-07	0.0002034985	North America
North America|hCoV-19/USA/CruiseA-6/2020|EPI ISL 413611|B|USA|2020-02-21	North America|hCoV-19/USA/NM-UNM-00574/2020|EPI ISL 542988|B.1|USA|2020-08-07	0.0002713507	North America
North America|hCoV-19/USA/CruiseA-21/2020|EPI ISL 414480|B|USA|2020-02-21	North America|hCoV-19/USA/NM-UNM-00574/2020|EPI ISL 542988|B.1|USA|2020-08-07	0.0003052949	North America
North America|hCoV-19/Panama/328719/2020|EPI ISL 496607|A.2|Panama|2020-02-22	North America|hCoV-19/USA/NM-UNM-00574/2020|EPI ISL 542988|B.1|USA|2020-08-07	0.0004147335	North America
North America|hCoV-19/USA/CA-CDC-9/2020|EPI ISL 412862|B|USA|2020-02-23	North America|hCoV-19/USA/NM-UNM-00574/2020|EPI ISL 542988|B.1|USA|2020-08-07	0.0002034886	North America
North America|hCoV-19/USA/CruiseA-17/2020|EPI ISL 413622|B|USA|2020-02-24	North America|hCoV-19/USA/NM-UNM-00574/2020|EPI ISL 542988|B.1|USA|2020-08-07	0.0002713677	North America
North America|hCoV-19/USA/CruiseA-18/2020|EPI ISL 413623|B|USA|2020-02-24	North America|hCoV-19/USA/NM-UNM-00574/2020|EPI ISL 542988|B.1|USA|2020-08-07	0.0002375517	North America
North America|hCoV-19/USA/CruiseA-26/2020|EPI ISL 414485|B|USA|2020-02-24	North America|hCoV-19/USA/NM-UNM-00574/2020|EPI ISL 542988|B.1|USA|2020-08-07	0.0002374592	North America
North America|hCoV-19/USA/CruiseA-14/2020|EPI ISL 413619|B|USA|2020-02-25	North America|hCoV-19/USA/NM-UNM-00574/2020|EPI ISL 542988|B.1|USA|2020-08-07	0.0003391917	North America
North America|hCoV-19/USA/CA-CDC-2602/2020|EPI ISL 419554|B|USA|2020-02-26	North America|hCoV-19/USA/NM-UNM-00574/2020|EPI ISL 542988|B.1|USA|2020-08-07	0.0002034985	North America
North America|hCoV-19/Canada/ON SHSC-01/2020|EPI ISL 450747|B.4|Canada|2020-02-26	North America|hCoV-19/USA/NM-UNM-00574/2020|EPI ISL 542988|B.1|USA|2020-08-07	0.0003429174	North America
North America|hCoV-19/USA/OR 2656/2020|EPI ISL 419558|B|USA|2020-02-27	North America|hCoV-19/USA/NM-UNM-00574/2020|EPI ISL 542988|B.1|USA|2020-08-07	0.0002713548	North America
North America|hCoV-19/Mexico/CMX-InDRE-01/2020|EPI ISL 412972|B.1.1|Mexico|2020-02-27	North America|hCoV-19/USA/NM-UNM-00574/2020|EPI ISL 542988|B.1|USA|2020-08-07	0.0001356643	North America
North America|hCoV-19/USA/CA-CDPH-UC2/2020|EPI ISL 413558|B|USA|2020-02-27	North America|hCoV-19/USA/NM-UNM-00574/2020|EPI ISL 542988|B.1|USA|2020-08-07	0.0003392465	North America
North America|hCoV-19/USA/CA-CDPH-UC3/2020|EPI ISL 413559|B|USA|2020-02-27	North America|hCoV-19/USA/NM-UNM-00574/2020|EPI ISL 542988|B.1|USA|2020-08-07	0.0002374408	North America
North America|hCoV-19/USA/CA-CDPH017/2020|EPI ISL 515910|B|USA|2020-02-27	North America|hCoV-19/USA/NM-UNM-00574/2020|EPI ISL 542988|B.1|USA|2020-08-07	0.0002374086	North America
North America|hCoV-19/USA/CA-CDPH-UC4/2020|EPI ISL 413561|B|USA|2020-02-27	North America|hCoV-19/USA/NM-UNM-00574/2020|EPI ISL 542988|B.1|USA|2020-08-07	0.0002036202	North America
North America|hCoV-19/Canada/BC 13297/2020|EPI ISL 415578|B.4|Canada|2020-02-27	North America|hCoV-19/USA/NM-UNM-00574/2020|EPI ISL 542988|B.1|USA|2020-08-07	0.0003768603	North America
North America|hCoV-19/Mexico/CMX-InDRE-07/2020|EPI ISL 452139|B.1.1|Mexico|2020-02-28	North America|hCoV-19/USA/NM-UNM-00574/2020|EPI ISL 542988|B.1|USA|2020-08-07	0.0001356643	North America
North America|hCoV-19/USA/FL 5125/2020|EPI ISL 419559|B.1.1|USA|2020-02-28	North America|hCoV-19/USA/NM-UNM-00574/2020|EPI ISL 542988|B.1|USA|2020-08-07	0.0001695838	North America
North America|hCoV-19/USA/RI 0520/2020|EPI ISL 419553|B.1.5|USA|2020-02-28	North America|hCoV-19/USA/NM-UNM-00574/2020|EPI ISL 542988|B.1|USA|2020-08-07	0.0001356538	North America
North America|hCoV-19/USA/CA-UCLA-260/2020|EPI ISL 537558|B.4|USA|2020-02-28	North America|hCoV-19/USA/NM-UNM-00574/2020|EPI ISL 542988|B.1|USA|2020-08-07	0.0003731649	North America
North America|hCoV-19/Panama/328709/2020|EPI ISL 496605|A.2|Panama|2020-02-28	North America|hCoV-19/USA/NM-UNM-00574/2020|EPI ISL 542988|B.1|USA|2020-08-07	0.0004497296	North America
North America|hCoV-19/USA/CA-CDPH016/2020|EPI ISL 515909|B|USA|2020-02-28	North America|hCoV-19/USA/NM-UNM-00574/2020|EPI ISL 542988|B.1|USA|2020-08-07	0.0002034886	North America
North America|hCoV-19/Canada/BC 17397/2020|EPI ISL 415580|B.4|Canada|2020-02-28	North America|hCoV-19/USA/NM-UNM-00574/2020|EPI ISL 542988|B.1|USA|2020-08-07	0.0003768153	North America
North America|hCoV-19/USA/CA-SCCPHD-UC102/2020|EPI ISL 435581|B|USA|2020-02-28	North America|hCoV-19/USA/NM-UNM-00574/2020|EPI ISL 542988|B.1|USA|2020-08-07	0.0002416578	North America
North America|hCoV-19/USA/CA-SCCPHD-UC103/2020|EPI ISL 435582|B|USA|2020-02-28	North America|hCoV-19/USA/NM-UNM-00574/2020|EPI ISL 542988|B.1|USA|2020-08-07	0.0002071452	North America
North America|hCoV-19/USA/GA 2741/2020|EPI ISL 419556|B.1.1|USA|2020-02-29	North America|hCoV-19/USA/NM-UNM-00574/2020|EPI ISL 542988|B.1|USA|2020-08-07	0.0001695917	North America
North America|hCoV-19/USA/NY-Wadsworth-10131-01/2020|EPI ISL 525575|B.4|USA|2020-02-29	North America|hCoV-19/USA/NM-UNM-00574/2020|EPI ISL 542988|B.1|USA|2020-08-07	0.0004749952	North America
North America|hCoV-19/USA/NH 0004/2020|EPI ISL 420791|B.1.356|USA|2020-02-29	North America|hCoV-19/USA/NM-UNM-00574/2020|EPI ISL 542988|B.1|USA|2020-08-07	0.0001017304	North America
North America|hCoV-19/USA/CA-SCCPHD-UC104/2020|EPI ISL 435583|B.1.255|USA|2020-02-29	North America|hCoV-19/USA/NM-UNM-00574/2020|EPI ISL 542988|B.1|USA|2020-08-07	0.0000339179	North America
North America|hCoV-19/USA/CA-SCCPHD-UC108/2020|EPI ISL 435587|B|USA|2020-02-29	North America|hCoV-19/USA/NM-UNM-00574/2020|EPI ISL 542988|B.1|USA|2020-08-07	0.0002376858	North America
North America|hCoV-19/USA/NY1-PV08001/2020|EPI ISL 414476|B.4|USA|2020-02-29	North America|hCoV-19/USA/NM-UNM-00574/2020|EPI ISL 542988|B.1|USA|2020-08-07	0.0004417626	North America
North America|hCoV-19/USA/TX 2039/2020|EPI ISL 420796|B|USA|2020-02-29	North America|hCoV-19/USA/NM-UNM-00574/2020|EPI ISL 542988|B.1|USA|2020-08-07	0.0002714344	North America
North America|hCoV-19/USA/CA-SCCPHD-UC14/2020|EPI ISL 417318|B|USA|2020-02-29	North America|hCoV-19/USA/NM-UNM-00574/2020|EPI ISL 542988|B.1|USA|2020-08-07	0.0002042884	North America
North America|hCoV-19/USA/CA-SCCPHD-UC105/2020|EPI ISL 435584|B.1.255|USA|2020-02-29	North America|hCoV-19/USA/NM-UNM-00574/2020|EPI ISL 542988|B.1|USA|2020-08-07	0.0000348957	North America
North America|hCoV-19/Canada/ON-PHL-5472/2020|EPI ISL 418325|B.4|Canada|2020-02	North America|hCoV-19/USA/NM-UNM-00574/2020|EPI ISL 542988|B.1|USA|2020-08-07	0.0003393091	North America
North America|hCoV-19/Canada/BC 25367465/2020|EPI ISL 463220|B.1.5|Canada|2020-02	North America|hCoV-19/USA/NM-UNM-00574/2020|EPI ISL 542988|B.1|USA|2020-08-07	0.0001356538	North America
North America|hCoV-19/Canada/ON-PHL-8751/2020|EPI ISL 418345|B.1.255|Canada|2020-02	North America|hCoV-19/USA/NM-UNM-00574/2020|EPI ISL 542988|B.1|USA|2020-08-07	0.0000339087	North America
North America|hCoV-19/Canada/ON-PHL-2259/2020|EPI ISL 418344|B.1.255|Canada|2020-02	North America|hCoV-19/USA/NM-UNM-00574/2020|EPI ISL 542988|B.1|USA|2020-08-07	0.0000339318	North America
North America|hCoV-19/Canada/ON-PHL-2273/2020|EPI ISL 418383|B.4|Canada|2020-02	North America|hCoV-19/USA/NM-UNM-00574/2020|EPI ISL 542988|B.1|USA|2020-08-07	0.0004439835	North America
North America|hCoV-19/Canada/ON-PHL-2294/2020|EPI ISL 418384|B.4|Canada|2020-02	North America|hCoV-19/USA/NM-UNM-00574/2020|EPI ISL 542988|B.1|USA|2020-08-07	0.0003830234	North America
North America|hCoV-19/USA/RI 0556/2020|EPI ISL 420795|B.1|USA|2020-03-01	North America|hCoV-19/USA/NM-UNM-00574/2020|EPI ISL 542988|B.1|USA|2020-08-07	0.0001017382	North America
North America|hCoV-19/Belize/CDC-6846/2020|EPI ISL 509712|B.1.1|Belize|2020-03-01	North America|hCoV-19/USA/NM-UNM-00574/2020|EPI ISL 542988|B.1|USA|2020-08-07	0.0002035142	North America
North America|hCoV-19/Canada/BC 02421/2020|EPI ISL 415581|B.4|Canada|2020-03-01	North America|hCoV-19/USA/NM-UNM-00574/2020|EPI ISL 542988|B.1|USA|2020-08-07	0.0003052900	North America
North America|hCoV-19/Canada/QC-LSPQ-L00210314/2020|EPI ISL 535716|B.4|Canada|2020-03-01	North America|hCoV-19/USA/NM-UNM-00574/2020|EPI ISL 542988|B.1|USA|2020-08-07	0.0004749661	North America
North America|hCoV-19/USA/OR 5430/2020|EPI ISL 420794|B|USA|2020-03-01	North America|hCoV-19/USA/NM-UNM-00574/2020|EPI ISL 542988|B.1|USA|2020-08-07	0.0002713550	North America
North America|hCoV-19/USA/NY-SURV0144/2020|EPI ISL 436050|B|USA|2020-03-02	North America|hCoV-19/USA/NM-UNM-00574/2020|EPI ISL 542988|B.1|USA|2020-08-07	0.0002713507	North America
North America|hCoV-19/USA/NH 0008/2020|EPI ISL 420792|B.1.356|USA|2020-03-02	North America|hCoV-19/USA/NM-UNM-00574/2020|EPI ISL 542988|B.1|USA|2020-08-07	0.0001017304	North America
North America|hCoV-19/USA/NY 2929/2020|EPI ISL 420793|B.1|USA|2020-03-02	North America|hCoV-19/USA/NM-UNM-00574/2020|EPI ISL 542988|B.1|USA|2020-08-07	0.0000339087	North America
North America|hCoV-19/Canada/BC 41851/2020|EPI ISL 415584|A|Canada|2020-03-02	North America|hCoV-19/USA/NM-UNM-00574/2020|EPI ISL 542988|B.1|USA|2020-08-07	0.0003392022	North America
North America|hCoV-19/USA/FL 6318/2020|EPI ISL 420785|B.1.1|USA|2020-03-02	North America|hCoV-19/USA/NM-UNM-00574/2020|EPI ISL 542988|B.1|USA|2020-08-07	0.0001356689	North America
North America|hCoV-19/USA/GA 1299/2020|EPI ISL 420787|B.1.1|USA|2020-03-03	North America|hCoV-19/USA/NM-UNM-00574/2020|EPI ISL 542988|B.1|USA|2020-08-07	0.0001695917	North America
North America|hCoV-19/USA/NY-Wadsworth-10496-01/2020|EPI ISL 426025|B.1|USA|2020-03-03	North America|hCoV-19/USA/NM-UNM-00574/2020|EPI ISL 542988|B.1|USA|2020-08-07	0.0000678189	North America
North America|hCoV-19/Canada/BC 40860/2020|EPI ISL 415583|B|Canada|2020-03-03	North America|hCoV-19/USA/NM-UNM-00574/2020|EPI ISL 542988|B.1|USA|2020-08-07	0.0001695707	North America
North America|hCoV-19/USA/NY-Wadsworth-10528-01/2020|EPI ISL 426026|B.1|USA|2020-03-03	North America|hCoV-19/USA/NM-UNM-00574/2020|EPI ISL 542988|B.1|USA|2020-08-07	0.0000678220	North America
North America|hCoV-19/USA/NY-Wadsworth-10495-01/2020|EPI ISL 425224|B.1|USA|2020-03-03	North America|hCoV-19/USA/NM-UNM-00574/2020|EPI ISL 542988|B.1|USA|2020-08-07	0.0000339087	North America
North America|hCoV-19/USA/NY-Wadsworth-10690-01/2020|EPI ISL 426028|B.1|USA|2020-03-04	North America|hCoV-19/USA/NM-UNM-00574/2020|EPI ISL 542988|B.1|USA|2020-08-07	0.0001356559	North America
North America|hCoV-19/USA/NJ 3201/2020|EPI ISL 424901|B.1|USA|2020-03-04	North America|hCoV-19/USA/NM-UNM-00574/2020|EPI ISL 542988|B.1|USA|2020-08-07	0.0001017383	North America
North America|hCoV-19/USA/MD 0026/2020|EPI ISL 424869|B.1.255|USA|2020-03-04	North America|hCoV-19/USA/NM-UNM-00574/2020|EPI ISL 542988|B.1|USA|2020-08-07	0.0000678220	North America
North America|hCoV-19/USA/MA 9704/2020|EPI ISL 424911|B.1|USA|2020-03-04	North America|hCoV-19/USA/NM-UNM-00574/2020|EPI ISL 542988|B.1|USA|2020-08-07	0.0000339087	North America
North America|hCoV-19/USA/NY-Wadsworth-10683-01/2020|EPI ISL 426027|B.40|USA|2020-03-04	North America|hCoV-19/USA/NM-UNM-00574/2020|EPI ISL 542988|B.1|USA|2020-08-07	0.0004070972	North America
North America|hCoV-19/Canada/BC 8159203/2020|EPI ISL 418848|A|Canada|2020-03-05	North America|hCoV-19/USA/NM-UNM-00574/2020|EPI ISL 542988|B.1|USA|2020-08-07	0.0003052615	North America
North America|hCoV-19/USA/RI 0702/2020|EPI ISL 424887|B.1|USA|2020-03-05	North America|hCoV-19/USA/NM-UNM-00574/2020|EPI ISL 542988|B.1|USA|2020-08-07	0.0000339087	North America
North America|hCoV-19/USA/NE 6605/2020|EPI ISL 424874|B.3|USA|2020-03-05	North America|hCoV-19/USA/NM-UNM-00574/2020|EPI ISL 542988|B.1|USA|2020-08-07	0.0002713463	North America
North America|hCoV-19/USA/MA 1355/2020|EPI ISL 424913|B|USA|2020-03-05	North America|hCoV-19/USA/NM-UNM-00574/2020|EPI ISL 542988|B.1|USA|2020-08-07	0.0002713424	North America
North America|hCoV-19/USA/SC 3572/2020|EPI ISL 424905|B.1|USA|2020-03-05	North America|hCoV-19/USA/NM-UNM-00574/2020|EPI ISL 542988|B.1|USA|2020-08-07	0.0001017430	North America
North America|hCoV-19/USA/MA 3672/2020|EPI ISL 424844|B.1|USA|2020-03-06	North America|hCoV-19/USA/NM-UNM-00574/2020|EPI ISL 542988|B.1|USA|2020-08-07	0.0000339087	North America
North America|hCoV-19/USA/NY-Wadsworth-11244-01/2020|EPI ISL 525580|B.1|USA|2020-03-06	North America|hCoV-19/USA/NM-UNM-00574/2020|EPI ISL 542988|B.1|USA|2020-08-07	0.0000678210	North America
North America|hCoV-19/USA/NY-Wadsworth-11291-01/2020|EPI ISL 426044|B.1|USA|2020-03-06	North America|hCoV-19/USA/NM-UNM-00574/2020|EPI ISL 542988|B.1|USA|2020-08-07	0.0000678210	North America
North America|hCoV-19/USA/NY-Wadsworth-11202-01/2020|EPI ISL 426042|B.1|USA|2020-03-06	North America|hCoV-19/USA/NM-UNM-00574/2020|EPI ISL 542988|B.1|USA|2020-08-07	0.0000678189	North America
North America|hCoV-19/USA/MA 3653/2020|EPI ISL 424920|B.1|USA|2020-03-06	North America|hCoV-19/USA/NM-UNM-00574/2020|EPI ISL 542988|B.1|USA|2020-08-07	0.0000678189	North America
North America|hCoV-19/USA/NY-Wadsworth-11513-01/2020|EPI ISL 525582|B.1|USA|2020-03-07	North America|hCoV-19/USA/NM-UNM-00574/2020|EPI ISL 542988|B.1|USA|2020-08-07	0.0000339087	North America
North America|hCoV-19/USA/MA-MGH-00416/2020|EPI ISL 460353|B.1|USA|2020-03-07	North America|hCoV-19/USA/NM-UNM-00574/2020|EPI ISL 542988|B.1|USA|2020-08-07	0.0000678189	North America
North America|hCoV-19/Canada/BC 8718874/2020|EPI ISL 418852|A|Canada|2020-03-07	North America|hCoV-19/USA/NM-UNM-00574/2020|EPI ISL 542988|B.1|USA|2020-08-07	0.0003052615	North America
North America|hCoV-19/USA/MA-MGH-00417/2020|EPI ISL 460117|B.1|USA|2020-03-07	North America|hCoV-19/USA/NM-UNM-00574/2020|EPI ISL 542988|B.1|USA|2020-08-07	0.0000678189	North America
North America|hCoV-19/USA/IN 82003/2020|EPI ISL 426423|B.1|USA|2020-03-08	North America|hCoV-19/USA/NM-UNM-00574/2020|EPI ISL 542988|B.1|USA|2020-08-07	0.0000678672	North America
North America|hCoV-19/USA/OH 0023/2020|EPI ISL 424880|B.1|USA|2020-03-08	North America|hCoV-19/USA/NM-UNM-00574/2020|EPI ISL 542988|B.1|USA|2020-08-07	0.0000339087	North America
North America|hCoV-19/USA/IA 6394/2020|EPI ISL 424865|B.1|USA|2020-03-08	North America|hCoV-19/USA/NM-UNM-00574/2020|EPI ISL 542988|B.1|USA|2020-08-07	0.0000678220	North America
North America|hCoV-19/USA/MA-MGH-00444/2020|EPI ISL 460354|B.1|USA|2020-03-08	North America|hCoV-19/USA/NM-UNM-00574/2020|EPI ISL 542988|B.1|USA|2020-08-07	0.0001017351	North America
North America|hCoV-19/USA/NY-Wadsworth-11661-01/2020|EPI ISL 529034|B.1|USA|2020-03-08	North America|hCoV-19/USA/NM-UNM-00574/2020|EPI ISL 542988|B.1|USA|2020-08-07	0.0000678189	North America
North America|hCoV-19/USA/FL-CDC-2316/2020|EPI ISL 452132|B.1.255|USA|2020-03-09	North America|hCoV-19/USA/NM-UNM-00574/2020|EPI ISL 542988|B.1|USA|2020-08-07	0.0000678327	North America
North America|hCoV-19/USA/RI 0882/2020|EPI ISL 426435|B.1.265|USA|2020-03-09	North America|hCoV-19/USA/NM-UNM-00574/2020|EPI ISL 542988|B.1|USA|2020-08-07	0.0000678189	North America
North America|hCoV-19/Jamaica/JM-CDC-0869/2020|EPI ISL 450793|B.40|Jamaica|2020-03-09	North America|hCoV-19/USA/NM-UNM-00574/2020|EPI ISL 542988|B.1|USA|2020-08-07	0.0003731588	North America
North America|hCoV-19/USA/NY-SURV0444/2020|EPI ISL 436067|B.1|USA|2020-03-09	North America|hCoV-19/USA/NM-UNM-00574/2020|EPI ISL 542988|B.1|USA|2020-08-07	0.0001017304	North America
North America|hCoV-19/USA/LA-CDC-0499/2020|EPI ISL 452106|B.1.265|USA|2020-03-10	North America|hCoV-19/USA/NM-UNM-00574/2020|EPI ISL 542988|B.1|USA|2020-08-07	0.0000678189	North America
North America|hCoV-19/USA/CA-SCCPHD-UC155/2020|EPI ISL 435634|B|USA|2020-03-10	North America|hCoV-19/USA/NM-UNM-00574/2020|EPI ISL 542988|B.1|USA|2020-08-07	0.0002374159	North America
North America|hCoV-19/USA/NY-SURV0863/2020|EPI ISL 436075|B.1|USA|2020-03-10	North America|hCoV-19/USA/NM-UNM-00574/2020|EPI ISL 542988|B.1|USA|2020-08-07	0.0000678189	North America
North America|hCoV-19/USA/VA-DCLS-0530/2020|EPI ISL 485832|B.1|USA|2020-03-10	North America|hCoV-19/USA/NM-UNM-00574/2020|EPI ISL 542988|B.1|USA|2020-08-07	0.0000678220	North America
North America|hCoV-19/USA/WA-UW122/2020|EPI ISL 416660|B.1|USA|2020-03-10	North America|hCoV-19/USA/NM-UNM-00574/2020|EPI ISL 542988|B.1|USA|2020-08-07	0.0000339087	North America
North America|hCoV-19/Jamaica/JM-CDC-0078/2020|EPI ISL 450792|B|Jamaica|2020-03-11	North America|hCoV-19/USA/NM-UNM-00574/2020|EPI ISL 542988|B.1|USA|2020-08-07	0.0003392235	North America
North America|hCoV-19/USA/NY-Wadsworth-13245-01/2020|EPI ISL 525599|B.39|USA|2020-03-11	North America|hCoV-19/USA/NM-UNM-00574/2020|EPI ISL 542988|B.1|USA|2020-08-07	0.0004410239	North America
North America|hCoV-19/USA/MN-MDH-1274/2020|EPI ISL 482995|B.1.1|USA|2020-03-11	North America|hCoV-19/USA/NM-UNM-00574/2020|EPI ISL 542988|B.1|USA|2020-08-07	0.0001695838	North America
North America|hCoV-19/USA/CA-SCCPHD-UC158/2020|EPI ISL 435637|B|USA|2020-03-11	North America|hCoV-19/USA/NM-UNM-00574/2020|EPI ISL 542988|B.1|USA|2020-08-07	0.0002713424	North America
North America|hCoV-19/Canada/BC 6404889/2020|EPI ISL 418838|B.1.265|Canada|2020-03-12	North America|hCoV-19/USA/NM-UNM-00574/2020|EPI ISL 542988|B.1|USA|2020-08-07	0.0000678189	North America
North America|hCoV-19/USA/CA-SCCPHD-UC162/2020|EPI ISL 435641|B|USA|2020-03-12	North America|hCoV-19/USA/NM-UNM-00574/2020|EPI ISL 542988|B.1|USA|2020-08-07	0.0002374197	North America
North America|hCoV-19/USA/NY-WCMP2D04P/2020|EPI ISL 427528|B.1.5|USA|2020-03-12	North America|hCoV-19/USA/NM-UNM-00574/2020|EPI ISL 542988|B.1|USA|2020-08-07	0.0000339103	North America
North America|hCoV-19/USA/VA-DCLS-0548/2020|EPI ISL 485849|B.1.1|USA|2020-03-12	North America|hCoV-19/USA/NM-UNM-00574/2020|EPI ISL 542988|B.1|USA|2020-08-07	0.0002035047	North America
North America|hCoV-19/USA/VA-DCLS-0554/2020|EPI ISL 485855|B|USA|2020-03-13	North America|hCoV-19/USA/NM-UNM-00574/2020|EPI ISL 542988|B.1|USA|2020-08-07	0.0003731474	North America
North America|hCoV-19/USA/CA-QDX-110/2020|EPI ISL 468562|B.1.265|USA|2020-03-13	North America|hCoV-19/USA/NM-UNM-00574/2020|EPI ISL 542988|B.1|USA|2020-08-07	0.0001017304	North America
North America|hCoV-19/Canada/BC 9345042/2020|EPI ISL 418856|B.1.5|Canada|2020-03-13	North America|hCoV-19/USA/NM-UNM-00574/2020|EPI ISL 542988|B.1|USA|2020-08-07	0.0001017383	North America
North America|hCoV-19/USA/NY-WCMP5F01P/2020|EPI ISL 427540|B.1|USA|2020-03-13	North America|hCoV-19/USA/NM-UNM-00574/2020|EPI ISL 542988|B.1|USA|2020-08-07	0.0001017399	North America
North America|hCoV-19/Canada/NS 30/2020|EPI ISL 429812|B.1|Canada|2020-03-14	North America|hCoV-19/USA/NM-UNM-00574/2020|EPI ISL 542988|B.1|USA|2020-08-07	0.0000678189	North America
North America|hCoV-19/USA/MA-QDX-68/2020|EPI ISL 467864|B.1|USA|2020-03-14	North America|hCoV-19/USA/NM-UNM-00574/2020|EPI ISL 542988|B.1|USA|2020-08-07	0.0001017383	North America
North America|hCoV-19/USA/MN-QDX-967/2020|EPI ISL 571766|B.1.370|USA|2020-03-14	North America|hCoV-19/USA/NM-UNM-00574/2020|EPI ISL 542988|B.1|USA|2020-08-07	0.0001017304	North America
North America|hCoV-19/USA/MN-MDH-93/2020|EPI ISL 460074|B.1.1|USA|2020-03-14	North America|hCoV-19/USA/NM-UNM-00574/2020|EPI ISL 542988|B.1|USA|2020-08-07	0.0002035047	North America
North America|hCoV-19/USA/AZ-TG268917/2020|EPI ISL 426519|B.1|USA|2020-03-14	North America|hCoV-19/USA/NM-UNM-00574/2020|EPI ISL 542988|B.1|USA|2020-08-07	0.0000678189	North America
North America|hCoV-19/USA/NY-WCMP10A02P/2020|EPI ISL 427553|B.1.3|USA|2020-03-15	North America|hCoV-19/USA/NM-UNM-00574/2020|EPI ISL 542988|B.1|USA|2020-08-07	0.0002034794	North America
North America|hCoV-19/USA/MN-QDX-1024/2020|EPI ISL 571750|B.1.265|USA|2020-03-15	North America|hCoV-19/USA/NM-UNM-00574/2020|EPI ISL 542988|B.1|USA|2020-08-07	0.0001356433	North America
North America|hCoV-19/Mexico/CMX-INER-04/2020|EPI ISL 424626|B.1.201|Mexico|2020-03-15	North America|hCoV-19/USA/NM-UNM-00574/2020|EPI ISL 542988|B.1|USA|2020-08-07	0.0001356560	North America
North America|hCoV-19/USA/CA-QDX-33/2020|EPI ISL 467827|B.6|USA|2020-03-15	North America|hCoV-19/USA/NM-UNM-00574/2020|EPI ISL 542988|B.1|USA|2020-08-07	0.0003731359	North America
North America|hCoV-19/Costa Rica/01/2020|EPI ISL 434533|B.1|Costa Rica|2020-03-16	North America|hCoV-19/USA/NM-UNM-00574/2020|EPI ISL 542988|B.1|USA|2020-08-07	0.0001356601	North America
North America|hCoV-19/USA/NY-WCMP11B03P/2020|EPI ISL 427585|B.1.3|USA|2020-03-16	North America|hCoV-19/USA/NM-UNM-00574/2020|EPI ISL 542988|B.1|USA|2020-08-07	0.0001695679	North America
North America|hCoV-19/USA/MN-MDH-97/2020|EPI ISL 460077|B.1|USA|2020-03-16	North America|hCoV-19/USA/NM-UNM-00574/2020|EPI ISL 542988|B.1|USA|2020-08-07	0.0000678189	North America
North America|hCoV-19/Canada/ON MU-S26/2020|EPI ISL 463975|B.1|Canada|2020-03-16	North America|hCoV-19/USA/NM-UNM-00574/2020|EPI ISL 542988|B.1|USA|2020-08-07	0.0001017399	North America
North America|hCoV-19/USA/NY-SURV0183/2020|EPI ISL 436057|B.1|USA|2020-03-17	North America|hCoV-19/USA/NM-UNM-00574/2020|EPI ISL 542988|B.1|USA|2020-08-07	0.0000678189	North America
North America|hCoV-19/USA/AZ-TG269848/2020|EPI ISL 426527|B.1.5|USA|2020-03-17	North America|hCoV-19/USA/NM-UNM-00574/2020|EPI ISL 542988|B.1|USA|2020-08-07	0.0000678252	North America
North America|hCoV-19/USA/NY-QDX-865/2020|EPI ISL 571672|B.1|USA|2020-03-17	North America|hCoV-19/USA/NM-UNM-00574/2020|EPI ISL 542988|B.1|USA|2020-08-07	0.0000678189	North America
North America|hCoV-19/USA/AK-PHL011/2020|EPI ISL 431014|B|USA|2020-03-17	North America|hCoV-19/USA/NM-UNM-00574/2020|EPI ISL 542988|B.1|USA|2020-08-07	0.0004070782	North America
North America|hCoV-19/USA/MI-QDX-645/2020|EPI ISL 571370|B.1|USA|2020-03-18	North America|hCoV-19/USA/NM-UNM-00574/2020|EPI ISL 542988|B.1|USA|2020-08-07	0.0000678189	North America
North America|hCoV-19/USA/NY-NYUMC43/2020|EPI ISL 419704|B.1|USA|2020-03-18	North America|hCoV-19/USA/NM-UNM-00574/2020|EPI ISL 542988|B.1|USA|2020-08-07	0.0001017304	North America
North America|hCoV-19/USA/MI-QDX-638/2020|EPI ISL 571363|B.1|USA|2020-03-18	North America|hCoV-19/USA/NM-UNM-00574/2020|EPI ISL 542988|B.1|USA|2020-08-07	0.0001017304	North America
North America|hCoV-19/USA/NY-NYUMC223/2020|EPI ISL 427518|B.1|USA|2020-03-18	North America|hCoV-19/USA/NM-UNM-00574/2020|EPI ISL 542988|B.1|USA|2020-08-07	0.0000678220	North America
North America|hCoV-19/USA/AK-PHL013/2020|EPI ISL 431015|B.1|USA|2020-03-19	North America|hCoV-19/USA/NM-UNM-00574/2020|EPI ISL 542988|B.1|USA|2020-08-07	0.0000678220	North America
North America|hCoV-19/USA/WI-UW-172/2020|EPI ISL 428268|B|USA|2020-03-19	North America|hCoV-19/USA/NM-UNM-00574/2020|EPI ISL 542988|B.1|USA|2020-08-07	0.0002374197	North America
North America|hCoV-19/USA/IL-QDX-1108/2020|EPI ISL 571846|B.1.1|USA|2020-03-19	North America|hCoV-19/USA/NM-UNM-00574/2020|EPI ISL 542988|B.1|USA|2020-08-07	0.0001695838	North America
North America|hCoV-19/USA/ID-QDX-1094/2020|EPI ISL 571835|B.1.370|USA|2020-03-19	North America|hCoV-19/USA/NM-UNM-00574/2020|EPI ISL 542988|B.1|USA|2020-08-07	0.0001356433	North America
North America|hCoV-19/USA/MN-MDH-1281/2020|EPI ISL 483002|B.1.1.10|USA|2020-03-19	North America|hCoV-19/USA/NM-UNM-00574/2020|EPI ISL 542988|B.1|USA|2020-08-07	0.0002713633	North America
North America|hCoV-19/USA/WA-UW-1688/2020|EPI ISL 424192|B|USA|2020-03-20	North America|hCoV-19/USA/NM-UNM-00574/2020|EPI ISL 542988|B.1|USA|2020-08-07	0.0003053117	North America
North America|hCoV-19/Canada/QC-LSPQ-L00228954/2020|EPI ISL 535882|B.4|Canada|2020-03-20	North America|hCoV-19/USA/NM-UNM-00574/2020|EPI ISL 542988|B.1|USA|2020-08-07	0.0005089576	North America
North America|hCoV-19/USA/MI-QDX-710/2020|EPI ISL 571443|B.1|USA|2020-03-20	North America|hCoV-19/USA/NM-UNM-00574/2020|EPI ISL 542988|B.1|USA|2020-08-07	0.0000678189	North America
North America|hCoV-19/USA/ID-UW-1925/2020|EPI ISL 424321|B.1.370|USA|2020-03-20	North America|hCoV-19/USA/NM-UNM-00574/2020|EPI ISL 542988|B.1|USA|2020-08-07	0.0001017304	North America
North America|hCoV-19/USA/NY-NYUMC687/2020|EPI ISL 451402|B.1|USA|2020-03-21	North America|hCoV-19/USA/NM-UNM-00574/2020|EPI ISL 542988|B.1|USA|2020-08-07	0.0001017304	North America
North America|hCoV-19/USA/IL-NM0125/2020|EPI ISL 444607|B.1|USA|2020-03-21	North America|hCoV-19/USA/NM-UNM-00574/2020|EPI ISL 542988|B.1|USA|2020-08-07	0.0001017351	North America
North America|hCoV-19/USA/MI-QDX-299/2020|EPI ISL 571043|B.1|USA|2020-03-21	North America|hCoV-19/USA/NM-UNM-00574/2020|EPI ISL 542988|B.1|USA|2020-08-07	0.0001017351	North America
North America|hCoV-19/USA/TX-HMH0140/2020|EPI ISL 434839|B.1.370|USA|2020-03-21	North America|hCoV-19/USA/NM-UNM-00574/2020|EPI ISL 542988|B.1|USA|2020-08-07	0.0001017304	North America
North America|hCoV-19/Canada/QC-LSPQ-L00231296/2020|EPI ISL 535952|B.1|Canada|2020-03-22	North America|hCoV-19/USA/NM-UNM-00574/2020|EPI ISL 542988|B.1|USA|2020-08-07	0.0001356496	North America
North America|hCoV-19/USA/FL-QDX-912/2020|EPI ISL 571596|B.1|USA|2020-03-22	North America|hCoV-19/USA/NM-UNM-00574/2020|EPI ISL 542988|B.1|USA|2020-08-07	0.0001017383	North America
North America|hCoV-19/Canada/QC-LSPQ-L00232064/2020|EPI ISL 535971|B|Canada|2020-03-22	North America|hCoV-19/USA/NM-UNM-00574/2020|EPI ISL 542988|B.1|USA|2020-08-07	0.0003392235	North America
North America|hCoV-19/USA/MI-QDX-317/2020|EPI ISL 571061|B.1|USA|2020-03-22	North America|hCoV-19/USA/NM-UNM-00574/2020|EPI ISL 542988|B.1|USA|2020-08-07	0.0000678189	North America
North America|hCoV-19/USA/NY-QDX-798/2020|EPI ISL 571550|B.1.370|USA|2020-03-22	North America|hCoV-19/USA/NM-UNM-00574/2020|EPI ISL 542988|B.1|USA|2020-08-07	0.0001017304	North America
North America|hCoV-19/USA/MI-QDX-491/2020|EPI ISL 571225|B.1|USA|2020-03-23	North America|hCoV-19/USA/NM-UNM-00574/2020|EPI ISL 542988|B.1|USA|2020-08-07	0.0001017351	North America
North America|hCoV-19/USA/FL-BPHL-0693/2020|EPI ISL 509751|B.1|USA|2020-03-23	North America|hCoV-19/USA/NM-UNM-00574/2020|EPI ISL 542988|B.1|USA|2020-08-07	0.0001356433	North America
North America|hCoV-19/USA/MI-QDX-358/2020|EPI ISL 571101|B.1|USA|2020-03-23	North America|hCoV-19/USA/NM-UNM-00574/2020|EPI ISL 542988|B.1|USA|2020-08-07	0.0000678210	North America
North America|hCoV-19/USA/CA-QDX-939/2020|EPI ISL 571584|B.1|USA|2020-03-23	North America|hCoV-19/USA/NM-UNM-00574/2020|EPI ISL 542988|B.1|USA|2020-08-07	0.0001017304	North America
North America|hCoV-19/USA/MN-MDH-1291/2020|EPI ISL 483011|B.1|USA|2020-03-24	North America|hCoV-19/USA/NM-UNM-00574/2020|EPI ISL 542988|B.1|USA|2020-08-07	0.0000678220	North America
North America|hCoV-19/USA/PA-MGSC53-05/2020|EPI ISL 436501|B.1|USA|2020-03-24	North America|hCoV-19/USA/NM-UNM-00574/2020|EPI ISL 542988|B.1|USA|2020-08-07	0.0000678189	North America
North America|hCoV-19/USA/MD-HP00037/2020|EPI ISL 434587|B.1|USA|2020-03-24	North America|hCoV-19/USA/NM-UNM-00574/2020|EPI ISL 542988|B.1|USA|2020-08-07	0.0000678220	North America
North America|hCoV-19/USA/CA-CZB-59X002/2020|EPI ISL 450484|B|USA|2020-03-24	North America|hCoV-19/USA/NM-UNM-00574/2020|EPI ISL 542988|B.1|USA|2020-08-07	0.0002034890	North America
North America|hCoV-19/USA/MI-QDX-502/2020|EPI ISL 571236|B.1|USA|2020-03-24	North America|hCoV-19/USA/NM-UNM-00574/2020|EPI ISL 542988|B.1|USA|2020-08-07	0.0001017351	North America
North America|hCoV-19/USA/CA-CSMC19/2020|EPI ISL 475628|B.1|USA|2020-03-25	North America|hCoV-19/USA/NM-UNM-00574/2020|EPI ISL 542988|B.1|USA|2020-08-07	0.0001017366	North America
North America|hCoV-19/USA/TX-HMH0371/2020|EPI ISL 434962|B.1.5|USA|2020-03-25	North America|hCoV-19/USA/NM-UNM-00574/2020|EPI ISL 542988|B.1|USA|2020-08-07	0.0000678220	North America
North America|hCoV-19/USA/AZ-TG271591/2020|EPI ISL 426536|B.1.265|USA|2020-03-25	North America|hCoV-19/USA/NM-UNM-00574/2020|EPI ISL 542988|B.1|USA|2020-08-07	0.0001017304	North America
North America|hCoV-19/USA/OR-PROV-230/2020|EPI ISL 482465|B.1.255|USA|2020-03-25	North America|hCoV-19/USA/NM-UNM-00574/2020|EPI ISL 542988|B.1|USA|2020-08-07	0.0000339087	North America
North America|hCoV-19/USA/MI-MDHHS-SC21126/2020|EPI ISL 507902|B.1|USA|2020-03-26	North America|hCoV-19/USA/NM-UNM-00574/2020|EPI ISL 542988|B.1|USA|2020-08-07	0.0001017304	North America
North America|hCoV-19/USA/MN-MDH-1451/2020|EPI ISL 514670|B.1|USA|2020-03-26	North America|hCoV-19/USA/NM-UNM-00574/2020|EPI ISL 542988|B.1|USA|2020-08-07	0.0001017383	North America
North America|hCoV-19/USA/NY-NYUMC694/2020|EPI ISL 451409|B.1|USA|2020-03-26	North America|hCoV-19/USA/NM-UNM-00574/2020|EPI ISL 542988|B.1|USA|2020-08-07	0.0000678220	North America
North America|hCoV-19/USA/NY-Wadsworth-30593-01/2020|EPI ISL 525632|B.1.1|USA|2020-03-26	North America|hCoV-19/USA/NM-UNM-00574/2020|EPI ISL 542988|B.1|USA|2020-08-07	0.0002035109	North America
North America|hCoV-19/USA/PA-MGSC38-05/2020|EPI ISL 436486|B.1.255|USA|2020-03-26	North America|hCoV-19/USA/NM-UNM-00574/2020|EPI ISL 542988|B.1|USA|2020-08-07	0.0000339087	North America
North America|hCoV-19/USA/MA-MGH-00200/2020|EPI ISL 460410|B.1.255|USA|2020-03-27	North America|hCoV-19/USA/NM-UNM-00574/2020|EPI ISL 542988|B.1|USA|2020-08-07	0.0001017383	North America
North America|hCoV-19/Canada/Qc-L00240857/2020|EPI ISL 450306|B.1|Canada|2020-03-27	North America|hCoV-19/USA/NM-UNM-00574/2020|EPI ISL 542988|B.1|USA|2020-08-07	0.0001356559	North America
North America|hCoV-19/USA/OR-PROV-038/2020|EPI ISL 482320|B.3|USA|2020-03-27	North America|hCoV-19/USA/NM-UNM-00574/2020|EPI ISL 542988|B.1|USA|2020-08-07	0.0003052802	North America
North America|hCoV-19/USA/MA-MGH-00208/2020|EPI ISL 460108|B.1|USA|2020-03-27	North America|hCoV-19/USA/NM-UNM-00574/2020|EPI ISL 542988|B.1|USA|2020-08-07	0.0001017382	North America
North America|hCoV-19/Canada/Qc-L00240556/2020|EPI ISL 450302|B.1.147|Canada|2020-03-27	North America|hCoV-19/USA/NM-UNM-00574/2020|EPI ISL 542988|B.1|USA|2020-08-07	0.0001017351	North America
North America|hCoV-19/USA/TX-HMH0312/2020|EPI ISL 434928|B.1.265|USA|2020-03-28	North America|hCoV-19/USA/NM-UNM-00574/2020|EPI ISL 542988|B.1|USA|2020-08-07	0.0001356433	North America
North America|hCoV-19/USA/WI-UW-243/2020|EPI ISL 428339|B|USA|2020-03-28	North America|hCoV-19/USA/NM-UNM-00574/2020|EPI ISL 542988|B.1|USA|2020-08-07	0.0002034985	North America
North America|hCoV-19/USA/CA-CZB-1279/2020|EPI ISL 454637|B.1.5|USA|2020-03-28	North America|hCoV-19/USA/NM-UNM-00574/2020|EPI ISL 542988|B.1|USA|2020-08-07	0.0000339103	North America
North America|hCoV-19/Canada/QC-LSPQ-L00242051/2020|EPI ISL 536308|B.1|Canada|2020-03-28	North America|hCoV-19/USA/NM-UNM-00574/2020|EPI ISL 542988|B.1|USA|2020-08-07	0.0001017677	North America
North America|hCoV-19/USA/OR-PROV-224/2020|EPI ISL 482459|B.54|USA|2020-03-28	North America|hCoV-19/USA/NM-UNM-00574/2020|EPI ISL 542988|B.1|USA|2020-08-07	0.0003392076	North America
North America|hCoV-19/USA/ID-UW-4448/2020|EPI ISL 426074|B.1.370|USA|2020-03-29	North America|hCoV-19/USA/NM-UNM-00574/2020|EPI ISL 542988|B.1|USA|2020-08-07	0.0002034732	North America
North America|hCoV-19/USA/MN-MDH-277/2020|EPI ISL 450751|B.1.5|USA|2020-03-29	North America|hCoV-19/USA/NM-UNM-00574/2020|EPI ISL 542988|B.1|USA|2020-08-07	0.0001017383	North America
North America|hCoV-19/USA/WA-UW-2609/2020|EPI ISL 486006|B.1|USA|2020-03-29	North America|hCoV-19/USA/NM-UNM-00574/2020|EPI ISL 542988|B.1|USA|2020-08-07	0.0000678189	North America
North America|hCoV-19/USA/CA-UCLA-154/2020|EPI ISL 537493|A|USA|2020-03-29	North America|hCoV-19/USA/NM-UNM-00574/2020|EPI ISL 542988|B.1|USA|2020-08-07	0.0004410239	North America
North America|hCoV-19/Canada/QC-LSPQ-L00242235/2020|EPI ISL 536313|B.1|Canada|2020-03-29	North America|hCoV-19/USA/NM-UNM-00574/2020|EPI ISL 542988|B.1|USA|2020-08-07	0.0001017351	North America
North America|hCoV-19/USA/NY-NYUMC681/2020|EPI ISL 450398|B.1|USA|2020-03-30	North America|hCoV-19/USA/NM-UNM-00574/2020|EPI ISL 542988|B.1|USA|2020-08-07	0.0001017335	North America
North America|hCoV-19/USA/WI-UW-105/2020|EPI ISL 425162|B.1|USA|2020-03-30	North America|hCoV-19/USA/NM-UNM-00574/2020|EPI ISL 542988|B.1|USA|2020-08-07	0.0000678189	North America
North America|hCoV-19/USA/NY-NYUMC571/2020|EPI ISL 444688|B.1|USA|2020-03-30	North America|hCoV-19/USA/NM-UNM-00574/2020|EPI ISL 542988|B.1|USA|2020-08-07	0.0001017304	North America
North America|hCoV-19/USA/CT-UW-2469/2020|EPI ISL 485922|B.1.255|USA|2020-03-30	North America|hCoV-19/USA/NM-UNM-00574/2020|EPI ISL 542988|B.1|USA|2020-08-07	0.0001017304	North America
North America|hCoV-19/USA/NY-NYUMC586/2020|EPI ISL 444703|B.1|USA|2020-03-30	North America|hCoV-19/USA/NM-UNM-00574/2020|EPI ISL 542988|B.1|USA|2020-08-07	0.0001356601	North America
North America|hCoV-19/USA/PA-MGEL89/2020|EPI ISL 454372|B.1|USA|2020-03-31	North America|hCoV-19/USA/NM-UNM-00574/2020|EPI ISL 542988|B.1|USA|2020-08-07	0.0001356433	North America
North America|hCoV-19/USA/CT-UW-4251/2020|EPI ISL 427164|B.1|USA|2020-03-31	North America|hCoV-19/USA/NM-UNM-00574/2020|EPI ISL 542988|B.1|USA|2020-08-07	0.0001695758	North America
North America|hCoV-19/USA/TX-HMH0409/2020|EPI ISL 434995|B.1.265|USA|2020-03-31	North America|hCoV-19/USA/NM-UNM-00574/2020|EPI ISL 542988|B.1|USA|2020-08-07	0.0001356433	North America
North America|hCoV-19/USA/TX-HMH0384/2020|EPI ISL 434972|B.1.370|USA|2020-03-31	North America|hCoV-19/USA/NM-UNM-00574/2020|EPI ISL 542988|B.1|USA|2020-08-07	0.0001695627	North America
North America|hCoV-19/USA/LA-SR0275/2020|EPI ISL 445130|B.1.370|USA|2020-03-31	North America|hCoV-19/USA/NM-UNM-00574/2020|EPI ISL 542988|B.1|USA|2020-08-07	0.0001695575	North America
North America|hCoV-19/USA/NY-NYUMC164/2020|EPI ISL 426619|B.1|USA|2020-04-01	North America|hCoV-19/USA/NM-UNM-00574/2020|EPI ISL 542988|B.1|USA|2020-08-07	0.0000678220	North America
North America|hCoV-19/USA/NY-NYUMC173/2020|EPI ISL 427470|B.1|USA|2020-04-01	North America|hCoV-19/USA/NM-UNM-00574/2020|EPI ISL 542988|B.1|USA|2020-08-07	0.0001017335	North America
North America|hCoV-19/USA/CT-Yale-257/2020|EPI ISL 469183|B.1|USA|2020-04-01	North America|hCoV-19/USA/NM-UNM-00574/2020|EPI ISL 542988|B.1|USA|2020-08-07	0.0002713335	North America
North America|hCoV-19/USA/CT-UW-6274/2020|EPI ISL 570094|B.1.1|USA|2020-04-01	North America|hCoV-19/USA/NM-UNM-00574/2020|EPI ISL 542988|B.1|USA|2020-08-07	0.0002713966	North America
North America|hCoV-19/USA/CA-ALSR-1497/2020|EPI ISL 494622|B.1.370|USA|2020-04-01	North America|hCoV-19/USA/NM-UNM-00574/2020|EPI ISL 542988|B.1|USA|2020-08-07	0.0002034984	North America
North America|hCoV-19/USA/CT-UW-6573/2020|EPI ISL 437870|B.1|USA|2020-04-02	North America|hCoV-19/USA/NM-UNM-00574/2020|EPI ISL 542988|B.1|USA|2020-08-07	0.0001017304	North America
North America|hCoV-19/USA/PA-MGEL99/2020|EPI ISL 454379|B.1.3|USA|2020-04-02	North America|hCoV-19/USA/NM-UNM-00574/2020|EPI ISL 542988|B.1|USA|2020-08-07	0.0001695679	North America
North America|hCoV-19/USA/AZ-TG273316/2020|EPI ISL 426568|B.1|USA|2020-04-02	North America|hCoV-19/USA/NM-UNM-00574/2020|EPI ISL 542988|B.1|USA|2020-08-07	0.0001356538	North America
North America|hCoV-19/USA/FL-BPHL-0166/2020|EPI ISL 480817|B.1|USA|2020-04-02	North America|hCoV-19/USA/NM-UNM-00574/2020|EPI ISL 542988|B.1|USA|2020-08-07	0.0000678189	North America
North America|hCoV-19/USA/WA-S339/2020|EPI ISL 434099|B.1|USA|2020-04-02	North America|hCoV-19/USA/NM-UNM-00574/2020|EPI ISL 542988|B.1|USA|2020-08-07	0.0002035142	North America
North America|hCoV-19/USA/FL-AO2N/2020|EPI ISL 527381|B.1.1|USA|2020-04-03	North America|hCoV-19/USA/NM-UNM-00574/2020|EPI ISL 542988|B.1|USA|2020-08-07	0.0001358024	North America
North America|hCoV-19/USA/NY-NYUMC248/2020|EPI ISL 428762|B.1|USA|2020-04-03	North America|hCoV-19/USA/NM-UNM-00574/2020|EPI ISL 542988|B.1|USA|2020-08-07	0.0000678189	North America
North America|hCoV-19/USA/MA-MGH-00663/2020|EPI ISL 460377|B.1.356|USA|2020-04-03	North America|hCoV-19/USA/NM-UNM-00574/2020|EPI ISL 542988|B.1|USA|2020-08-07	0.0001356433	North America
North America|hCoV-19/Canada/ON-OICR-SLB2829/2020|EPI ISL 538355|B.1|Canada|2020-04-03	North America|hCoV-19/USA/NM-UNM-00574/2020|EPI ISL 542988|B.1|USA|2020-08-07	0.0000339087	North America
North America|hCoV-19/USA/ID-UW-6457/2020|EPI ISL 437833|B.1.370|USA|2020-04-03	North America|hCoV-19/USA/NM-UNM-00574/2020|EPI ISL 542988|B.1|USA|2020-08-07	0.0001017304	North America
North America|hCoV-19/USA/MD-MDH-0027/2020|EPI ISL 481273|B.40|USA|2020-04-04	North America|hCoV-19/USA/NM-UNM-00574/2020|EPI ISL 542988|B.1|USA|2020-08-07	0.0004070972	North America
North America|hCoV-19/USA/AK-PHL108/2020|EPI ISL 492059|B.1|USA|2020-04-04	North America|hCoV-19/USA/NM-UNM-00574/2020|EPI ISL 542988|B.1|USA|2020-08-07	0.0001356474	North America
North America|hCoV-19/USA/MN-MDH-1668/2020|EPI ISL 560755|B.40|USA|2020-04-04	North America|hCoV-19/USA/NM-UNM-00574/2020|EPI ISL 542988|B.1|USA|2020-08-07	0.0004070906	North America
North America|hCoV-19/USA/TX-HMH-466/2020|EPI ISL 543786|B.1.370|USA|2020-04-04	North America|hCoV-19/USA/NM-UNM-00574/2020|EPI ISL 542988|B.1|USA|2020-08-07	0.0001017335	North America
North America|hCoV-19/USA/CA-CSMC117/2020|EPI ISL 475593|B.1|USA|2020-04-04	North America|hCoV-19/USA/NM-UNM-00574/2020|EPI ISL 542988|B.1|USA|2020-08-07	0.0002034985	North America
North America|hCoV-19/USA/LA-SR0324/2020|EPI ISL 450178|B.1.265|USA|2020-04-05	North America|hCoV-19/USA/NM-UNM-00574/2020|EPI ISL 542988|B.1|USA|2020-08-07	0.0000678189	North America
North America|hCoV-19/USA/NY-NYUMC253/2020|EPI ISL 428767|B.1|USA|2020-04-05	North America|hCoV-19/USA/NM-UNM-00574/2020|EPI ISL 542988|B.1|USA|2020-08-07	0.0002034889	North America
North America|hCoV-19/USA/NY-Wadsworth-38698-01/2020|EPI ISL 525653|B.1|USA|2020-04-05	North America|hCoV-19/USA/NM-UNM-00574/2020|EPI ISL 542988|B.1|USA|2020-08-07	0.0002034952	North America
North America|hCoV-19/USA/NY-NYUMC236/2020|EPI ISL 427635|B.1|USA|2020-04-05	North America|hCoV-19/USA/NM-UNM-00574/2020|EPI ISL 542988|B.1|USA|2020-08-07	0.0001017304	North America
North America|hCoV-19/USA/CA-CSMC118/2020|EPI ISL 475594|B.1|USA|2020-04-05	North America|hCoV-19/USA/NM-UNM-00574/2020|EPI ISL 542988|B.1|USA|2020-08-07	0.0000678210	North America
North America|hCoV-19/USA/NY-NYUMC264/2020|EPI ISL 428778|B.1.3|USA|2020-04-06	North America|hCoV-19/USA/NM-UNM-00574/2020|EPI ISL 542988|B.1|USA|2020-08-07	0.0001695627	North America
North America|hCoV-19/USA/CA-ALSR-1147/2020|EPI ISL 494392|B.1.98|USA|2020-04-06	North America|hCoV-19/USA/NM-UNM-00574/2020|EPI ISL 542988|B.1|USA|2020-08-07	0.0001356496	North America
North America|hCoV-19/USA/NY-NYUMC272/2020|EPI ISL 428786|B.1|USA|2020-04-06	North America|hCoV-19/USA/NM-UNM-00574/2020|EPI ISL 542988|B.1|USA|2020-08-07	0.0001017304	North America
North America|hCoV-19/USA/CT-UW-5073/2020|EPI ISL 429645|B.1.255|USA|2020-04-06	North America|hCoV-19/USA/NM-UNM-00574/2020|EPI ISL 542988|B.1|USA|2020-08-07	0.0000678189	North America
North America|hCoV-19/USA/MA-MGH-00696/2020|EPI ISL 460422|A.2|USA|2020-04-06	North America|hCoV-19/USA/NM-UNM-00574/2020|EPI ISL 542988|B.1|USA|2020-08-07	0.0006107204	North America
North America|hCoV-19/USA/UT-01578/2020|EPI ISL 449824|B.1.5|USA|2020-04-07	North America|hCoV-19/USA/NM-UNM-00574/2020|EPI ISL 542988|B.1|USA|2020-08-07	0.0000339103	North America
North America|hCoV-19/USA/NV-NSPHL-A0070/2020|EPI ISL 515350|B.1|USA|2020-04-07	North America|hCoV-19/USA/NM-UNM-00574/2020|EPI ISL 542988|B.1|USA|2020-08-07	0.0000678189	North America
North America|hCoV-19/USA/CA-ALSR-0521-IPL/2020|EPI ISL 483199|B.1|USA|2020-04-07	North America|hCoV-19/USA/NM-UNM-00574/2020|EPI ISL 542988|B.1|USA|2020-08-07	0.0000678210	North America
North America|hCoV-19/USA/NY-NYUMC333/2020|EPI ISL 430360|B.1|USA|2020-04-07	North America|hCoV-19/USA/NM-UNM-00574/2020|EPI ISL 542988|B.1|USA|2020-08-07	0.0001017351	North America
North America|hCoV-19/USA/NY-NYUMC345/2020|EPI ISL 430372|B.1.3|USA|2020-04-07	North America|hCoV-19/USA/NM-UNM-00574/2020|EPI ISL 542988|B.1|USA|2020-08-07	0.0001017304	North America
North America|hCoV-19/USA/CO-CSU-C2980-2/2020|EPI ISL 527411|B.1|USA|2020-04-08	North America|hCoV-19/USA/NM-UNM-00574/2020|EPI ISL 542988|B.1|USA|2020-08-07	0.0002034794	North America
North America|hCoV-19/USA/CA-CZB-1343/2020|EPI ISL 468361|B|USA|2020-04-08	North America|hCoV-19/USA/NM-UNM-00574/2020|EPI ISL 542988|B.1|USA|2020-08-07	0.0003052708	North America
North America|hCoV-19/USA/MN-MDH-387/2020|EPI ISL 437367|B.40|USA|2020-04-08	North America|hCoV-19/USA/NM-UNM-00574/2020|EPI ISL 542988|B.1|USA|2020-08-07	0.0004410310	North America
North America|hCoV-19/USA/NY-NYU-VC-022/2020|EPI ISL 479674|B.1.3|USA|2020-04-08	North America|hCoV-19/USA/NM-UNM-00574/2020|EPI ISL 542988|B.1|USA|2020-08-07	0.0001695627	North America
North America|hCoV-19/USA/CT-UW-6780/2020|EPI ISL 570145|B.1|USA|2020-04-09	North America|hCoV-19/USA/NM-UNM-00574/2020|EPI ISL 542988|B.1|USA|2020-08-07	0.0001695655	North America
North America|hCoV-19/Canada/QC AM4/2020|EPI ISL 515214|B.1.147|Canada|2020-04-09	North America|hCoV-19/USA/NM-UNM-00574/2020|EPI ISL 542988|B.1|USA|2020-08-07	0.0001017351	North America
North America|hCoV-19/USA/VA-DCLS-0239/2020|EPI ISL 452814|B.1|USA|2020-04-09	North America|hCoV-19/USA/NM-UNM-00574/2020|EPI ISL 542988|B.1|USA|2020-08-07	0.0000678210	North America
North America|hCoV-19/USA/MI-MDHHS-SC21926/2020|EPI ISL 565986|B.1|USA|2020-04-09	North America|hCoV-19/USA/NM-UNM-00574/2020|EPI ISL 542988|B.1|USA|2020-08-07	0.0001017351	North America
North America|hCoV-19/USA/CA-SR0356/2020|EPI ISL 458241|B.1|USA|2020-04-09	North America|hCoV-19/USA/NM-UNM-00574/2020|EPI ISL 542988|B.1|USA|2020-08-07	0.0001356433	North America
North America|hCoV-19/USA/TX-QDX-218/2020|EPI ISL 498738|B.1.1|USA|2020-04-10	North America|hCoV-19/USA/NM-UNM-00574/2020|EPI ISL 542988|B.1|USA|2020-08-07	0.0002374381	North America
North America|hCoV-19/USA/NY-NYUMC380/2020|EPI ISL 430407|B.1|USA|2020-04-10	North America|hCoV-19/USA/NM-UNM-00574/2020|EPI ISL 542988|B.1|USA|2020-08-07	0.0001695734	North America
North America|hCoV-19/USA/TX-HMH-983/2020|EPI ISL 545945|B.1|USA|2020-04-10	North America|hCoV-19/USA/NM-UNM-00574/2020|EPI ISL 542988|B.1|USA|2020-08-07	0.0000678189	North America
North America|hCoV-19/USA/CT-UW-6709/2020|EPI ISL 570137|B.1|USA|2020-04-10	North America|hCoV-19/USA/NM-UNM-00574/2020|EPI ISL 542988|B.1|USA|2020-08-07	0.0000678210	North America
North America|hCoV-19/USA/VA-DCLS-0635/2020|EPI ISL 495307|B.1.3|USA|2020-04-11	North America|hCoV-19/USA/NM-UNM-00574/2020|EPI ISL 542988|B.1|USA|2020-08-07	0.0002034889	North America
North America|hCoV-19/USA/LA-GBCL-26684444/2020|EPI ISL 485269|B.1|USA|2020-04-11	North America|hCoV-19/USA/NM-UNM-00574/2020|EPI ISL 542988|B.1|USA|2020-08-07	0.0001695654	North America
North America|hCoV-19/USA/VA-DCLS-0099/2020|EPI ISL 434593|B.1|USA|2020-04-11	North America|hCoV-19/USA/NM-UNM-00574/2020|EPI ISL 542988|B.1|USA|2020-08-07	0.0000678189	North America
North America|hCoV-19/USA/OR-PROV-057/2020|EPI ISL 482337|B.1|USA|2020-04-11	North America|hCoV-19/USA/NM-UNM-00574/2020|EPI ISL 542988|B.1|USA|2020-08-07	0.0000678534	North America
North America|hCoV-19/Canada/ON-OICR-SLB2869/2020|EPI ISL 538386|B.1.1|Canada|2020-04-11	North America|hCoV-19/USA/NM-UNM-00574/2020|EPI ISL 542988|B.1|USA|2020-08-07	0.0001695890	North America
North America|hCoV-19/USA/TX-HMH-1271/2020|EPI ISL 542621|B.1|USA|2020-04-12	North America|hCoV-19/USA/NM-UNM-00574/2020|EPI ISL 542988|B.1|USA|2020-08-07	0.0001356496	North America
North America|hCoV-19/USA/OH-OSUP0024/2020|EPI ISL 430010|B.1|USA|2020-04-12	North America|hCoV-19/USA/NM-UNM-00574/2020|EPI ISL 542988|B.1|USA|2020-08-07	0.0000678842	North America
North America|hCoV-19/USA/MI-MDHHS-SC21928/2020|EPI ISL 565988|B.1|USA|2020-04-12	North America|hCoV-19/USA/NM-UNM-00574/2020|EPI ISL 542988|B.1|USA|2020-08-07	0.0001017383	North America
North America|hCoV-19/Canada/ON-UHTC 0070/2020|EPI ISL 464022|B.1.1|Canada|2020-04-12	North America|hCoV-19/USA/NM-UNM-00574/2020|EPI ISL 542988|B.1|USA|2020-08-07	0.0002713633	North America
North America|hCoV-19/USA/CA-CSMC16/2020|EPI ISL 475625|B.1|USA|2020-04-13	North America|hCoV-19/USA/NM-UNM-00574/2020|EPI ISL 542988|B.1|USA|2020-08-07	0.0002713847	North America
North America|hCoV-19/USA/TX-HMH-1546/2020|EPI ISL 542786|B.1|USA|2020-04-13	North America|hCoV-19/USA/NM-UNM-00574/2020|EPI ISL 542988|B.1|USA|2020-08-07	0.0001017335	North America
North America|hCoV-19/USA/NJ-NYUMC401/2020|EPI ISL 430428|B.1|USA|2020-04-13	North America|hCoV-19/USA/NM-UNM-00574/2020|EPI ISL 542988|B.1|USA|2020-08-07	0.0000678189	North America
North America|hCoV-19/USA/CA-ALSR-1222/2020|EPI ISL 494446|B.1.5|USA|2020-04-13	North America|hCoV-19/USA/NM-UNM-00574/2020|EPI ISL 542988|B.1|USA|2020-08-07	0.0001356538	North America
North America|hCoV-19/USA/FL-BPHL-0321/2020|EPI ISL 489730|B.1|USA|2020-04-13	North America|hCoV-19/USA/NM-UNM-00574/2020|EPI ISL 542988|B.1|USA|2020-08-07	0.0001356496	North America
North America|hCoV-19/USA/VA-DCLS-0159/2020|EPI ISL 437792|B.1|USA|2020-04-14	North America|hCoV-19/USA/NM-UNM-00574/2020|EPI ISL 542988|B.1|USA|2020-08-07	0.0000678189	North America
North America|hCoV-19/USA/MN-CDC-6538/2020|EPI ISL 527724|B.1|USA|2020-04-14	North America|hCoV-19/USA/NM-UNM-00574/2020|EPI ISL 542988|B.1|USA|2020-08-07	0.0000678220	North America
North America|hCoV-19/USA/NY-NYUMC428/2020|EPI ISL 435495|B.1|USA|2020-04-14	North America|hCoV-19/USA/NM-UNM-00574/2020|EPI ISL 542988|B.1|USA|2020-08-07	0.0000339087	North America
North America|hCoV-19/USA/NY-NYUMC446/2020|EPI ISL 435513|B.1|USA|2020-04-14	North America|hCoV-19/USA/NM-UNM-00574/2020|EPI ISL 542988|B.1|USA|2020-08-07	0.0001017351	North America
North America|hCoV-19/USA/UN-UW-2897/2020|EPI ISL 485969|B.1|USA|2020-04-15	North America|hCoV-19/USA/NM-UNM-00574/2020|EPI ISL 542988|B.1|USA|2020-08-07	0.0000339087	North America
North America|hCoV-19/USA/CA-ALSR-0472-SAN/2020|EPI ISL 483162|B.1|USA|2020-04-15	North America|hCoV-19/USA/NM-UNM-00574/2020|EPI ISL 542988|B.1|USA|2020-08-07	0.0001356538	North America
North America|hCoV-19/USA/LA-EVTL09/2020|EPI ISL 435042|B.1.370|USA|2020-04-15	North America|hCoV-19/USA/NM-UNM-00574/2020|EPI ISL 542988|B.1|USA|2020-08-07	0.0002034794	North America
North America|hCoV-19/USA/IL-UW-358/2020|EPI ISL 450712|B.1|USA|2020-04-15	North America|hCoV-19/USA/NM-UNM-00574/2020|EPI ISL 542988|B.1|USA|2020-08-07	0.0001017304	North America
North America|hCoV-19/USA/VA-DCLS-0135/2020|EPI ISL 437774|B.1|USA|2020-04-15	North America|hCoV-19/USA/NM-UNM-00574/2020|EPI ISL 542988|B.1|USA|2020-08-07	0.0001017351	North America
North America|hCoV-19/USA/MN-CDC-6551/2020|EPI ISL 527728|B.1|USA|2020-04-16	North America|hCoV-19/USA/NM-UNM-00574/2020|EPI ISL 542988|B.1|USA|2020-08-07	0.0001017351	North America
North America|hCoV-19/USA/TX-HMH-3056/2020|EPI ISL 543962|B.1.1|USA|2020-04-16	North America|hCoV-19/USA/NM-UNM-00574/2020|EPI ISL 542988|B.1|USA|2020-08-07	0.0002374270	North America
North America|hCoV-19/USA/VA-DCLS-0193/2020|EPI ISL 437408|B.1|USA|2020-04-16	North America|hCoV-19/USA/NM-UNM-00574/2020|EPI ISL 542988|B.1|USA|2020-08-07	0.0000678189	North America
North America|hCoV-19/USA/WY-WYPHL-20009305/2020|EPI ISL 539796|B.1|USA|2020-04-16	North America|hCoV-19/USA/NM-UNM-00574/2020|EPI ISL 542988|B.1|USA|2020-08-07	0.0000678210	North America
North America|hCoV-19/USA/TX-HMH-920/2020|EPI ISL 545919|B.1.370|USA|2020-04-17	North America|hCoV-19/USA/NM-UNM-00574/2020|EPI ISL 542988|B.1|USA|2020-08-07	0.0002034794	North America
North America|hCoV-19/USA/VA-DCLS-0672/2020|EPI ISL 500835|B.1.3|USA|2020-04-17	North America|hCoV-19/USA/NM-UNM-00574/2020|EPI ISL 542988|B.1|USA|2020-08-07	0.0002034889	North America
North America|hCoV-19/USA/LA-GBCL-26544570/2020|EPI ISL 485142|B.1.370|USA|2020-04-17	North America|hCoV-19/USA/NM-UNM-00574/2020|EPI ISL 542988|B.1|USA|2020-08-07	0.0002374013	North America
North America|hCoV-19/USA/MN-MDH-1246/2020|EPI ISL 482967|B.1|USA|2020-04-17	North America|hCoV-19/USA/NM-UNM-00574/2020|EPI ISL 542988|B.1|USA|2020-08-07	0.0000678189	North America
North America|hCoV-19/USA/VA-DCLS-0248/2020|EPI ISL 452822|B.1.3|USA|2020-04-17	North America|hCoV-19/USA/NM-UNM-00574/2020|EPI ISL 542988|B.1|USA|2020-08-07	0.0001695575	North America
North America|hCoV-19/USA/WA-UW-7671/2020|EPI ISL 570190|B.4|USA|2020-04-18	North America|hCoV-19/USA/NM-UNM-00574/2020|EPI ISL 542988|B.1|USA|2020-08-07	0.0005428826	North America
North America|hCoV-19/USA/CA-ALSR-0611-SAN/2020|EPI ISL 483256|B.1.5|USA|2020-04-18	North America|hCoV-19/USA/NM-UNM-00574/2020|EPI ISL 542988|B.1|USA|2020-08-07	0.0001356601	North America
North America|hCoV-19/USA/WA-UW-2414/2020|EPI ISL 485990|B.1|USA|2020-04-18	North America|hCoV-19/USA/NM-UNM-00574/2020|EPI ISL 542988|B.1|USA|2020-08-07	0.0002034922	North America
North America|hCoV-19/USA/VA-DCLS-0683/2020|EPI ISL 500845|B.1|USA|2020-04-18	North America|hCoV-19/USA/NM-UNM-00574/2020|EPI ISL 542988|B.1|USA|2020-08-07	0.0002035876	North America
North America|hCoV-19/USA/WA-UW-7777/2020|EPI ISL 570194|B.1|USA|2020-04-19	North America|hCoV-19/USA/NM-UNM-00574/2020|EPI ISL 542988|B.1|USA|2020-08-07	0.0000678210	North America
North America|hCoV-19/USA/WA-UW-2428/2020|EPI ISL 485992|B.1|USA|2020-04-19	North America|hCoV-19/USA/NM-UNM-00574/2020|EPI ISL 542988|B.1|USA|2020-08-07	0.0001356559	North America
North America|hCoV-19/USA/MI-MDHHS-SC20220/2020|EPI ISL 447190|B.1|USA|2020-04-19	North America|hCoV-19/USA/NM-UNM-00574/2020|EPI ISL 542988|B.1|USA|2020-08-07	0.0001017304	North America
North America|hCoV-19/USA/WA-S608/2020|EPI ISL 438161|B.1.1|USA|2020-04-19	North America|hCoV-19/USA/NM-UNM-00574/2020|EPI ISL 542988|B.1|USA|2020-08-07	0.0002374381	North America
North America|hCoV-19/USA/WA-S649/2020|EPI ISL 438202|B.1.1|USA|2020-04-19	North America|hCoV-19/USA/NM-UNM-00574/2020|EPI ISL 542988|B.1|USA|2020-08-07	0.0002374270	North America
North America|hCoV-19/USA/NY-NYUMC449/2020|EPI ISL 435516|B.1|USA|2020-04-20	North America|hCoV-19/USA/NM-UNM-00574/2020|EPI ISL 542988|B.1|USA|2020-08-07	0.0000678189	North America
North America|hCoV-19/USA/NY-NYUMC459/2020|EPI ISL 435525|B.1.3|USA|2020-04-20	North America|hCoV-19/USA/NM-UNM-00574/2020|EPI ISL 542988|B.1|USA|2020-08-07	0.0001695627	North America
North America|hCoV-19/USA/MI-UM-2006S001114/2020|EPI ISL 495585|B.1|USA|2020-04-20	North America|hCoV-19/USA/NM-UNM-00574/2020|EPI ISL 542988|B.1|USA|2020-08-07	0.0000339087	North America
North America|hCoV-19/USA/TX-HMH-1252/2020|EPI ISL 542613|B.1.370|USA|2020-04-20	North America|hCoV-19/USA/NM-UNM-00574/2020|EPI ISL 542988|B.1|USA|2020-08-07	0.0001695575	North America
North America|hCoV-19/USA/LA-GBCL-26513049/2020|EPI ISL 485089|B.1.370|USA|2020-04-21	North America|hCoV-19/USA/NM-UNM-00574/2020|EPI ISL 542988|B.1|USA|2020-08-07	0.0001017335	North America
North America|hCoV-19/USA/TX-HMH-1396/2020|EPI ISL 542694|B.1|USA|2020-04-21	North America|hCoV-19/USA/NM-UNM-00574/2020|EPI ISL 542988|B.1|USA|2020-08-07	0.0001356433	North America
North America|hCoV-19/USA/UN-CDC-7467/2020|EPI ISL 514072|B.1.1|USA|2020-04-21	North America|hCoV-19/USA/NM-UNM-00574/2020|EPI ISL 542988|B.1|USA|2020-08-07	0.0001695838	North America
North America|hCoV-19/USA/NY-NYUMC476/2020|EPI ISL 435541|B.1|USA|2020-04-21	North America|hCoV-19/USA/NM-UNM-00574/2020|EPI ISL 542988|B.1|USA|2020-08-07	0.0001356538	North America
North America|hCoV-19/USA/LA-GBCL-26513062/2020|EPI ISL 485095|B.1.265|USA|2020-04-21	North America|hCoV-19/USA/NM-UNM-00574/2020|EPI ISL 542988|B.1|USA|2020-08-07	0.0002034922	North America
North America|hCoV-19/USA/TX-HMH-1337/2020|EPI ISL 542657|B.1|USA|2020-04-22	North America|hCoV-19/USA/NM-UNM-00574/2020|EPI ISL 542988|B.1|USA|2020-08-07	0.0001017335	North America
North America|hCoV-19/USA/LA-GBCL-26513029/2020|EPI ISL 485080|B.1.370|USA|2020-04-22	North America|hCoV-19/USA/NM-UNM-00574/2020|EPI ISL 542988|B.1|USA|2020-08-07	0.0001017335	North America
North America|hCoV-19/USA/VA-DCLS-0288/2020|EPI ISL 463094|B.1.3|USA|2020-04-22	North America|hCoV-19/USA/NM-UNM-00574/2020|EPI ISL 542988|B.1|USA|2020-08-07	0.0002374086	North America
North America|hCoV-19/USA/TX-HMH-1189/2020|EPI ISL 542577|B.1.1.61|USA|2020-04-22	North America|hCoV-19/USA/NM-UNM-00574/2020|EPI ISL 542988|B.1|USA|2020-08-07	0.0003731816	North America
North America|hCoV-19/USA/OR-PROV-103/2020|EPI ISL 482373|B|USA|2020-04-23	North America|hCoV-19/USA/NM-UNM-00574/2020|EPI ISL 542988|B.1|USA|2020-08-07	0.0003392767	North America
North America|hCoV-19/USA/LA-EVTL043/2020|EPI ISL 451204|B.1.370|USA|2020-04-23	North America|hCoV-19/USA/NM-UNM-00574/2020|EPI ISL 542988|B.1|USA|2020-08-07	0.0002713423	North America
North America|hCoV-19/USA/WA-S848/2020|EPI ISL 463338|B.1.124|USA|2020-04-23	North America|hCoV-19/USA/NM-UNM-00574/2020|EPI ISL 542988|B.1|USA|2020-08-07	0.0001356538	North America
North America|hCoV-19/USA/CA-ALSR-0645-IPL/2020|EPI ISL 483277|B.1.5|USA|2020-04-23	North America|hCoV-19/USA/NM-UNM-00574/2020|EPI ISL 542988|B.1|USA|2020-08-07	0.0001356538	North America
North America|hCoV-19/USA/VA-DCLS-0292/2020|EPI ISL 463096|B.1|USA|2020-04-23	North America|hCoV-19/USA/NM-UNM-00574/2020|EPI ISL 542988|B.1|USA|2020-08-07	0.0001017351	North America
North America|hCoV-19/USA/LA-EVTL028/2020|EPI ISL 435566|B.1.265|USA|2020-04-24	North America|hCoV-19/USA/NM-UNM-00574/2020|EPI ISL 542988|B.1|USA|2020-08-07	0.0001356433	North America
North America|hCoV-19/USA/LA-EVTL026/2020|EPI ISL 435564|B.1|USA|2020-04-24	North America|hCoV-19/USA/NM-UNM-00574/2020|EPI ISL 542988|B.1|USA|2020-08-07	0.0001017304	North America
North America|hCoV-19/USA/NY-NYUMC483/2020|EPI ISL 435548|B.1|USA|2020-04-24	North America|hCoV-19/USA/NM-UNM-00574/2020|EPI ISL 542988|B.1|USA|2020-08-07	0.0000678210	North America
North America|hCoV-19/USA/CA-ALSR-1202/2020|EPI ISL 494434|B.1|USA|2020-04-24	North America|hCoV-19/USA/NM-UNM-00574/2020|EPI ISL 542988|B.1|USA|2020-08-07	0.0002035080	North America
North America|hCoV-19/USA/NY-NYUMC838/2020|EPI ISL 460603|B.1.3|USA|2020-04-24	North America|hCoV-19/USA/NM-UNM-00574/2020|EPI ISL 542988|B.1|USA|2020-08-07	0.0001356796	North America
North America|hCoV-19/USA/VA-DCLS-1129/2020|EPI ISL 529922|B.1|USA|2020-04-25	North America|hCoV-19/USA/NM-UNM-00574/2020|EPI ISL 542988|B.1|USA|2020-08-07	0.0001017869	North America
North America|hCoV-19/USA/MN-MDH-1131/2020|EPI ISL 476716|B.1|USA|2020-04-25	North America|hCoV-19/USA/NM-UNM-00574/2020|EPI ISL 542988|B.1|USA|2020-08-07	0.0000678189	North America
North America|hCoV-19/USA/VA-DCLS-1141/2020|EPI ISL 529930|B.1|USA|2020-04-25	North America|hCoV-19/USA/NM-UNM-00574/2020|EPI ISL 542988|B.1|USA|2020-08-07	0.0000339087	North America
North America|hCoV-19/USA/TX-HMH-1524/2020|EPI ISL 542773|B.1.370|USA|2020-04-25	North America|hCoV-19/USA/NM-UNM-00574/2020|EPI ISL 542988|B.1|USA|2020-08-07	0.0001695655	North America
North America|hCoV-19/USA/LA-GBCL-26492480/2020|EPI ISL 485046|B.1.370|USA|2020-04-25	North America|hCoV-19/USA/NM-UNM-00574/2020|EPI ISL 542988|B.1|USA|2020-08-07	0.0001695679	North America
North America|hCoV-19/USA/VA-DCLS-0411/2020|EPI ISL 467805|B.1|USA|2020-04-26	North America|hCoV-19/USA/NM-UNM-00574/2020|EPI ISL 542988|B.1|USA|2020-08-07	0.0001017351	North America
North America|hCoV-19/USA/CA-CZB-1150/2020|EPI ISL 454615|B.1|USA|2020-04-26	North America|hCoV-19/USA/NM-UNM-00574/2020|EPI ISL 542988|B.1|USA|2020-08-07	0.0001356496	North America
North America|hCoV-19/USA/MI-MDHHS-SC20637/2020|EPI ISL 462719|B.1|USA|2020-04-26	North America|hCoV-19/USA/NM-UNM-00574/2020|EPI ISL 542988|B.1|USA|2020-08-07	0.0002034889	North America
North America|hCoV-19/USA/VA-DCLS-0414/2020|EPI ISL 467808|B.1|USA|2020-04-26	North America|hCoV-19/USA/NM-UNM-00574/2020|EPI ISL 542988|B.1|USA|2020-08-07	0.0001356496	North America
North America|hCoV-19/USA/VI-CDC-4371/2020|EPI ISL 454649|B.1|USA|2020-04-26	North America|hCoV-19/USA/NM-UNM-00574/2020|EPI ISL 542988|B.1|USA|2020-08-07	0.0000339087	North America
North America|hCoV-19/USA/UT-CDC-9755/2020|EPI ISL 509692|B.1.178|USA|2020-04-27	North America|hCoV-19/USA/NM-UNM-00574/2020|EPI ISL 542988|B.1|USA|2020-08-07	0.0002713466	North America
North America|hCoV-19/USA/CA-ALSR-1587/2020|EPI ISL 494675|B.1.255|USA|2020-04-27	North America|hCoV-19/USA/NM-UNM-00574/2020|EPI ISL 542988|B.1|USA|2020-08-07	0.0000339087	North America
North America|hCoV-19/USA/WA-S913/2020|EPI ISL 463403|B.1.5|USA|2020-04-27	North America|hCoV-19/USA/NM-UNM-00574/2020|EPI ISL 542988|B.1|USA|2020-08-07	0.0000339103	North America
North America|hCoV-19/USA/TX-HMH-1298/2020|EPI ISL 542635|B.1|USA|2020-04-27	North America|hCoV-19/USA/NM-UNM-00574/2020|EPI ISL 542988|B.1|USA|2020-08-07	0.0001356433	North America
North America|hCoV-19/USA/CA-ALSR-1154/2020|EPI ISL 494397|B.1|USA|2020-04-27	North America|hCoV-19/USA/NM-UNM-00574/2020|EPI ISL 542988|B.1|USA|2020-08-07	0.0002034984	North America
North America|hCoV-19/USA/NY-NYUMC905/2020|EPI ISL 467398|B.1.1|USA|2020-04-28	North America|hCoV-19/USA/NM-UNM-00574/2020|EPI ISL 542988|B.1|USA|2020-08-07	0.0003052993	North America
North America|hCoV-19/USA/CA-ALSR-1266/2020|EPI ISL 494466|B.1|USA|2020-04-28	North America|hCoV-19/USA/NM-UNM-00574/2020|EPI ISL 542988|B.1|USA|2020-08-07	0.0001695758	North America
North America|hCoV-19/USA/TN-QDX-246/2020|EPI ISL 498737|B.1.370|USA|2020-04-28	North America|hCoV-19/USA/NM-UNM-00574/2020|EPI ISL 542988|B.1|USA|2020-08-07	0.0002713423	North America
North America|hCoV-19/USA/TX-HMH-1518/2020|EPI ISL 542768|B.1.370|USA|2020-04-28	North America|hCoV-19/USA/NM-UNM-00574/2020|EPI ISL 542988|B.1|USA|2020-08-07	0.0001695575	North America
North America|hCoV-19/USA/VA-DCLS-0360/2020|EPI ISL 516689|B.1.3|USA|2020-04-28	North America|hCoV-19/USA/NM-UNM-00574/2020|EPI ISL 542988|B.1|USA|2020-08-07	0.0002034889	North America
North America|hCoV-19/USA/OR-PROV-128/2020|EPI ISL 482392|B.1|USA|2020-04-29	North America|hCoV-19/USA/NM-UNM-00574/2020|EPI ISL 542988|B.1|USA|2020-08-07	0.0001356559	North America
North America|hCoV-19/USA/IL-QDX-248/2020|EPI ISL 498722|B.1.370|USA|2020-04-29	North America|hCoV-19/USA/NM-UNM-00574/2020|EPI ISL 542988|B.1|USA|2020-08-07	0.0003730950	North America
North America|hCoV-19/USA/UT-02895/2020|EPI ISL 513686|B.1.5|USA|2020-04-29	North America|hCoV-19/USA/NM-UNM-00574/2020|EPI ISL 542988|B.1|USA|2020-08-07	0.0001356496	North America
North America|hCoV-19/USA/LA-EVTL067/2020|EPI ISL 451228|B.1.265|USA|2020-04-29	North America|hCoV-19/USA/NM-UNM-00574/2020|EPI ISL 542988|B.1|USA|2020-08-07	0.0001017304	North America
North America|hCoV-19/USA/CO-CSU-D1050-1/2020|EPI ISL 527426|B.1.5|USA|2020-04-29	North America|hCoV-19/USA/NM-UNM-00574/2020|EPI ISL 542988|B.1|USA|2020-08-07	0.0001356601	North America
North America|hCoV-19/USA/CA-ALSR-1279/2020|EPI ISL 494476|B.1.5|USA|2020-04-30	North America|hCoV-19/USA/NM-UNM-00574/2020|EPI ISL 542988|B.1|USA|2020-08-07	0.0002713550	North America
North America|hCoV-19/USA/NM-QDX-211/2020|EPI ISL 494534|B.1.5|USA|2020-04-30	North America|hCoV-19/USA/NM-UNM-00574/2020|EPI ISL 542988|B.1|USA|2020-08-07	0.0001356538	North America
North America|hCoV-19/USA/CA-CZB-1113/2020|EPI ISL 444071|B.1.3|USA|2020-04-30	North America|hCoV-19/USA/NM-UNM-00574/2020|EPI ISL 542988|B.1|USA|2020-08-07	0.0001695707	North America
North America|hCoV-19/USA/TX-HMH-1468/2020|EPI ISL 542740|B.1|USA|2020-04-30	North America|hCoV-19/USA/NM-UNM-00574/2020|EPI ISL 542988|B.1|USA|2020-08-07	0.0001695813	North America
North America|hCoV-19/USA/TX-HMH-2305/2020|EPI ISL 545235|B.1|USA|2020-04-30	North America|hCoV-19/USA/NM-UNM-00574/2020|EPI ISL 542988|B.1|USA|2020-08-07	0.0001356433	North America
North America|hCoV-19/USA/FL-BPHL-0246/2020|EPI ISL 480897|B.1.370|USA|2020-05-01	North America|hCoV-19/USA/NM-UNM-00574/2020|EPI ISL 542988|B.1|USA|2020-08-07	0.0002374086	North America
North America|hCoV-19/USA/MN-MDH-1606/2020|EPI ISL 530202|B.1|USA|2020-05-01	North America|hCoV-19/USA/NM-UNM-00574/2020|EPI ISL 542988|B.1|USA|2020-08-07	0.0001695627	North America
North America|hCoV-19/USA/LA-EVTL049/2020|EPI ISL 451210|B.1.265|USA|2020-05-01	North America|hCoV-19/USA/NM-UNM-00574/2020|EPI ISL 542988|B.1|USA|2020-08-07	0.0001356433	North America
North America|hCoV-19/USA/CA-ALSR-1289/2020|EPI ISL 494482|B.1.5|USA|2020-05-01	North America|hCoV-19/USA/NM-UNM-00574/2020|EPI ISL 542988|B.1|USA|2020-08-07	0.0001356538	North America
North America|hCoV-19/USA/LA-EVTL048/2020|EPI ISL 451209|B.1.265|USA|2020-05-01	North America|hCoV-19/USA/NM-UNM-00574/2020|EPI ISL 542988|B.1|USA|2020-08-07	0.0001017304	North America
North America|hCoV-19/USA/TX-HMH-1435/2020|EPI ISL 542722|B.1.1|USA|2020-05-02	North America|hCoV-19/USA/NM-UNM-00574/2020|EPI ISL 542988|B.1|USA|2020-08-07	0.0002374381	North America
North America|hCoV-19/USA/MN-CDC-6265/2020|EPI ISL 527688|B.1|USA|2020-05-02	North America|hCoV-19/USA/NM-UNM-00574/2020|EPI ISL 542988|B.1|USA|2020-08-07	0.0001695627	North America
North America|hCoV-19/USA/TX-HMH-1441/2020|EPI ISL 542725|B.1|USA|2020-05-02	North America|hCoV-19/USA/NM-UNM-00574/2020|EPI ISL 542988|B.1|USA|2020-08-07	0.0000339087	North America
North America|hCoV-19/USA/OR-PROV-137/2020|EPI ISL 482399|B.1|USA|2020-05-02	North America|hCoV-19/USA/NM-UNM-00574/2020|EPI ISL 542988|B.1|USA|2020-08-07	0.0001356559	North America
North America|hCoV-19/USA/NV-NSPHL-A0145/2020|EPI ISL 515410|B.1|USA|2020-05-02	North America|hCoV-19/USA/NM-UNM-00574/2020|EPI ISL 542988|B.1|USA|2020-08-07	0.0000678189	North America
North America|hCoV-19/USA/NV-NSPHL-A0147/2020|EPI ISL 515412|B.1|USA|2020-05-03	North America|hCoV-19/USA/NM-UNM-00574/2020|EPI ISL 542988|B.1|USA|2020-08-07	0.0002713550	North America
North America|hCoV-19/USA/CA-ALSR-1580/2020|EPI ISL 494669|B.1|USA|2020-05-03	North America|hCoV-19/USA/NM-UNM-00574/2020|EPI ISL 542988|B.1|USA|2020-08-07	0.0002034984	North America
North America|hCoV-19/USA/CA-ALSR-0753-IPL/2020|EPI ISL 483333|B.1.5|USA|2020-05-03	North America|hCoV-19/USA/NM-UNM-00574/2020|EPI ISL 542988|B.1|USA|2020-08-07	0.0001017383	North America
North America|hCoV-19/USA/NE-11343/2020|EPI ISL 475209|B.1|USA|2020-05-03	North America|hCoV-19/USA/NM-UNM-00574/2020|EPI ISL 542988|B.1|USA|2020-08-07	0.0002374270	North America
North America|hCoV-19/USA/VA-CDC-8005/2020|EPI ISL 540435|B.1.3|USA|2020-05-03	North America|hCoV-19/USA/NM-UNM-00574/2020|EPI ISL 542988|B.1|USA|2020-08-07	0.0002034889	North America
North America|hCoV-19/USA/TX-HMH-2054/2020|EPI ISL 545090|B.1|USA|2020-05-04	North America|hCoV-19/USA/NM-UNM-00574/2020|EPI ISL 542988|B.1|USA|2020-08-07	0.0000678241	North America
North America|hCoV-19/USA/WA-S1124/2020|EPI ISL 463614|B.1.124|USA|2020-05-04	North America|hCoV-19/USA/NM-UNM-00574/2020|EPI ISL 542988|B.1|USA|2020-08-07	0.0002034857	North America
North America|hCoV-19/USA/CA-ALSR-0530-SAN/2020|EPI ISL 483204|B.1|USA|2020-05-04	North America|hCoV-19/USA/NM-UNM-00574/2020|EPI ISL 542988|B.1|USA|2020-08-07	0.0001017351	North America
North America|hCoV-19/USA/MN-CDC-6508/2020|EPI ISL 527714|B.1|USA|2020-05-04	North America|hCoV-19/USA/NM-UNM-00574/2020|EPI ISL 542988|B.1|USA|2020-08-07	0.0000678220	North America
North America|hCoV-19/USA/CA-ALSR-1268/2020|EPI ISL 494468|B.1|USA|2020-05-04	North America|hCoV-19/USA/NM-UNM-00574/2020|EPI ISL 542988|B.1|USA|2020-08-07	0.0002713506	North America
North America|hCoV-19/USA/CA-ALSR-1410/2020|EPI ISL 494586|B.1|USA|2020-05-05	North America|hCoV-19/USA/NM-UNM-00574/2020|EPI ISL 542988|B.1|USA|2020-08-07	0.0001695758	North America
North America|hCoV-19/USA/WA-S1148/2020|EPI ISL 463638|B.1.124|USA|2020-05-05	North America|hCoV-19/USA/NM-UNM-00574/2020|EPI ISL 542988|B.1|USA|2020-08-07	0.0002374120	North America
North America|hCoV-19/USA/VA-DCLS-0462/2020|EPI ISL 477671|B.1|USA|2020-05-05	North America|hCoV-19/USA/NM-UNM-00574/2020|EPI ISL 542988|B.1|USA|2020-08-07	0.0001017351	North America
North America|hCoV-19/USA/SC-DHEC-0180/2020|EPI ISL 529186|B.1.370|USA|2020-05-05	North America|hCoV-19/USA/NM-UNM-00574/2020|EPI ISL 542988|B.1|USA|2020-08-07	0.0002373902	North America
North America|hCoV-19/USA/VA-DCLS-0451/2020|EPI ISL 477664|B.1|USA|2020-05-05	North America|hCoV-19/USA/NM-UNM-00574/2020|EPI ISL 542988|B.1|USA|2020-08-07	0.0002035175	North America
North America|hCoV-19/USA/UT-CDC-9782/2020|EPI ISL 509709|B.1|USA|2020-05-06	North America|hCoV-19/USA/NM-UNM-00574/2020|EPI ISL 542988|B.1|USA|2020-08-07	0.0002034827	North America
North America|hCoV-19/USA/VA-DCLS-0466/2020|EPI ISL 477672|B.1.9|USA|2020-05-06	North America|hCoV-19/USA/NM-UNM-00574/2020|EPI ISL 542988|B.1|USA|2020-08-07	0.0002374013	North America
North America|hCoV-19/USA/WA-S1184/2020|EPI ISL 463674|B.1|USA|2020-05-06	North America|hCoV-19/USA/NM-UNM-00574/2020|EPI ISL 542988|B.1|USA|2020-08-07	0.0001356496	North America
North America|hCoV-19/USA/VA-DCLS-0469/2020|EPI ISL 526777|B.1|USA|2020-05-06	North America|hCoV-19/USA/NM-UNM-00574/2020|EPI ISL 542988|B.1|USA|2020-08-07	0.0000678189	North America
North America|hCoV-19/USA/VA-DCLS-0468/2020|EPI ISL 526776|B.1.9|USA|2020-05-06	North America|hCoV-19/USA/NM-UNM-00574/2020|EPI ISL 542988|B.1|USA|2020-08-07	0.0003052427	North America
North America|hCoV-19/USA/LA-EVTL119/2020|EPI ISL 451280|B.1.265|USA|2020-05-07	North America|hCoV-19/USA/NM-UNM-00574/2020|EPI ISL 542988|B.1|USA|2020-08-07	0.0001695575	North America
North America|hCoV-19/USA/WI-UW-842/2020|EPI ISL 509849|B.1|USA|2020-05-07	North America|hCoV-19/USA/NM-UNM-00574/2020|EPI ISL 542988|B.1|USA|2020-08-07	0.0002374738	North America
North America|hCoV-19/USA/CA-ALSR-1390/2020|EPI ISL 494579|B.1.5|USA|2020-05-07	North America|hCoV-19/USA/NM-UNM-00574/2020|EPI ISL 542988|B.1|USA|2020-08-07	0.0001356601	North America
North America|hCoV-19/USA/TX-HMH-2040/2020|EPI ISL 545079|B.1|USA|2020-05-07	North America|hCoV-19/USA/NM-UNM-00574/2020|EPI ISL 542988|B.1|USA|2020-08-07	0.0001017304	North America
North America|hCoV-19/USA/FL-BPHL-1468/2020|EPI ISL 549250|B.1.1|USA|2020-05-08	North America|hCoV-19/USA/NM-UNM-00574/2020|EPI ISL 542988|B.1|USA|2020-08-07	0.0001695917	North America
North America|hCoV-19/USA/LA-EVTL098/2020|EPI ISL 451259|B.1.265|USA|2020-05-08	North America|hCoV-19/USA/NM-UNM-00574/2020|EPI ISL 542988|B.1|USA|2020-08-07	0.0001356433	North America
North America|hCoV-19/USA/LA-EVTL081/2020|EPI ISL 451242|B.1.370|USA|2020-05-08	North America|hCoV-19/USA/NM-UNM-00574/2020|EPI ISL 542988|B.1|USA|2020-08-07	0.0002034827	North America
North America|hCoV-19/USA/MN-MDH-1636/2020|EPI ISL 539830|B.1|USA|2020-05-08	North America|hCoV-19/USA/NM-UNM-00574/2020|EPI ISL 542988|B.1|USA|2020-08-07	0.0001695813	North America
North America|hCoV-19/USA/OR-PROV-168/2020|EPI ISL 482419|B.54|USA|2020-05-08	North America|hCoV-19/USA/NM-UNM-00574/2020|EPI ISL 542988|B.1|USA|2020-08-07	0.0003052900	North America
North America|hCoV-19/USA/TX-HMH-2081/2020|EPI ISL 545110|B.1.265|USA|2020-05-09	North America|hCoV-19/USA/NM-UNM-00574/2020|EPI ISL 542988|B.1|USA|2020-08-07	0.0001356433	North America
North America|hCoV-19/USA/CA-CZB-1499/2020|EPI ISL 468448|B.1|USA|2020-05-09	North America|hCoV-19/USA/NM-UNM-00574/2020|EPI ISL 542988|B.1|USA|2020-08-07	0.0001017351	North America
North America|hCoV-19/USA/UT-03305/2020|EPI ISL 493020|B.1.370|USA|2020-05-09	North America|hCoV-19/USA/NM-UNM-00574/2020|EPI ISL 542988|B.1|USA|2020-08-07	0.0003396251	North America
North America|hCoV-19/USA/TX-HMH-2068/2020|EPI ISL 545101|B.1.1|USA|2020-05-09	North America|hCoV-19/USA/NM-UNM-00574/2020|EPI ISL 542988|B.1|USA|2020-08-07	0.0001695917	North America
North America|hCoV-19/USA/CA-ALSR-0563-SAN/2020|EPI ISL 483225|B.1.5|USA|2020-05-10	North America|hCoV-19/USA/NM-UNM-00574/2020|EPI ISL 542988|B.1|USA|2020-08-07	0.0001356538	North America
North America|hCoV-19/USA/NY-NYUMC891/2020|EPI ISL 467384|B.1|USA|2020-05-10	North America|hCoV-19/USA/NM-UNM-00574/2020|EPI ISL 542988|B.1|USA|2020-08-07	0.0000678189	North America
North America|hCoV-19/USA/WI-GMF-M00001/2020|EPI ISL 455573|B.1.3|USA|2020-05-10	North America|hCoV-19/USA/NM-UNM-00574/2020|EPI ISL 542988|B.1|USA|2020-08-07	0.0002034794	North America
North America|hCoV-19/USA/AL-SV107V1/2020|EPI ISL 509428|B.1|USA|2020-05-10	North America|hCoV-19/USA/NM-UNM-00574/2020|EPI ISL 542988|B.1|USA|2020-08-07	0.0002374158	North America
North America|hCoV-19/USA/WA-S1476/2020|EPI ISL 495651|B.1|USA|2020-05-11	North America|hCoV-19/USA/NM-UNM-00574/2020|EPI ISL 542988|B.1|USA|2020-08-07	0.0002374235	North America
North America|hCoV-19/USA/VA-DCLS-0486/2020|EPI ISL 526793|B.1|USA|2020-05-11	North America|hCoV-19/USA/NM-UNM-00574/2020|EPI ISL 542988|B.1|USA|2020-08-07	0.0000678189	North America
North America|hCoV-19/USA/TX-HMH-2279/2020|EPI ISL 545221|B.1.1|USA|2020-05-11	North America|hCoV-19/USA/NM-UNM-00574/2020|EPI ISL 542988|B.1|USA|2020-08-07	0.0002374381	North America
North America|hCoV-19/USA/CA-CZB-1520/2020|EPI ISL 468466|B.1|USA|2020-05-11	North America|hCoV-19/USA/NM-UNM-00574/2020|EPI ISL 542988|B.1|USA|2020-08-07	0.0001017351	North America
North America|hCoV-19/USA/VA-DCLS-0485/2020|EPI ISL 526792|B.1|USA|2020-05-11	North America|hCoV-19/USA/NM-UNM-00574/2020|EPI ISL 542988|B.1|USA|2020-08-07	0.0000678220	North America
North America|hCoV-19/USA/OR-PROV-175/2020|EPI ISL 482425|B.1.3|USA|2020-05-12	North America|hCoV-19/USA/NM-UNM-00574/2020|EPI ISL 542988|B.1|USA|2020-08-07	0.0003392496	North America
North America|hCoV-19/USA/AL-P44e/2020|EPI ISL 509424|B.1.370|USA|2020-05-12	North America|hCoV-19/USA/NM-UNM-00574/2020|EPI ISL 542988|B.1|USA|2020-08-07	0.0002713466	North America
North America|hCoV-19/USA/VA-DCLS-0891/2020|EPI ISL 516678|B.1|USA|2020-05-12	North America|hCoV-19/USA/NM-UNM-00574/2020|EPI ISL 542988|B.1|USA|2020-08-07	0.0001017335	North America
North America|hCoV-19/USA/WA-S1276/2020|EPI ISL 495726|B.1.1|USA|2020-05-12	North America|hCoV-19/USA/NM-UNM-00574/2020|EPI ISL 542988|B.1|USA|2020-08-07	0.0002713633	North America
North America|hCoV-19/USA/FL-BPHL-0282/2020|EPI ISL 480933|B.1|USA|2020-05-13	North America|hCoV-19/USA/NM-UNM-00574/2020|EPI ISL 542988|B.1|USA|2020-08-07	0.0002373975	North America
North America|hCoV-19/USA/VA-DCLS-0380/2020|EPI ISL 463136|B.1.3|USA|2020-05-13	North America|hCoV-19/USA/NM-UNM-00574/2020|EPI ISL 542988|B.1|USA|2020-08-07	0.0003052663	North America
North America|hCoV-19/USA/VA-DCLS-0899/2020|EPI ISL 516684|B.1.1|USA|2020-05-13	North America|hCoV-19/USA/NM-UNM-00574/2020|EPI ISL 542988|B.1|USA|2020-08-07	0.0002374453	North America
North America|hCoV-19/USA/CO-CSU-E0462-2/2020|EPI ISL 527480|B.1.315|USA|2020-05-13	North America|hCoV-19/USA/NM-UNM-00574/2020|EPI ISL 542988|B.1|USA|2020-08-07	0.0001695786	North America
North America|hCoV-19/USA/OR-PROV-183/2020|EPI ISL 482431|B.1|USA|2020-05-14	North America|hCoV-19/USA/NM-UNM-00574/2020|EPI ISL 542988|B.1|USA|2020-08-07	0.0001356559	North America
North America|hCoV-19/USA/FL-BPHL-0294/2020|EPI ISL 480945|B.1.370|USA|2020-05-14	North America|hCoV-19/USA/NM-UNM-00574/2020|EPI ISL 542988|B.1|USA|2020-08-07	0.0002374086	North America
North America|hCoV-19/USA/OR-PROV-187/2020|EPI ISL 482435|B.1.124|USA|2020-05-14	North America|hCoV-19/USA/NM-UNM-00574/2020|EPI ISL 542988|B.1|USA|2020-08-07	0.0001356538	North America
North America|hCoV-19/USA/TX-HMH-1819/2020|EPI ISL 542862|B.1.1|USA|2020-05-14	North America|hCoV-19/USA/NM-UNM-00574/2020|EPI ISL 542988|B.1|USA|2020-08-07	0.0002374270	North America
North America|hCoV-19/USA/FL-BPHL-0297/2020|EPI ISL 480948|B.1.370|USA|2020-05-15	North America|hCoV-19/USA/NM-UNM-00574/2020|EPI ISL 542988|B.1|USA|2020-08-07	0.0002713296	North America
North America|hCoV-19/USA/NV-NSPHL-A0164/2020|EPI ISL 515426|B.1|USA|2020-05-15	North America|hCoV-19/USA/NM-UNM-00574/2020|EPI ISL 542988|B.1|USA|2020-08-07	0.0000678189	North America
North America|hCoV-19/USA/FL-BPHL-0293/2020|EPI ISL 480944|B.1|USA|2020-05-15	North America|hCoV-19/USA/NM-UNM-00574/2020|EPI ISL 542988|B.1|USA|2020-08-07	0.0001695734	North America
North America|hCoV-19/USA/TX-HMH-2233/2020|EPI ISL 545193|B.1.1|USA|2020-05-15	North America|hCoV-19/USA/NM-UNM-00574/2020|EPI ISL 542988|B.1|USA|2020-08-07	0.0001695838	North America
North America|hCoV-19/USA/OR-PROV-192/2020|EPI ISL 482437|B.1.3|USA|2020-05-16	North America|hCoV-19/USA/NM-UNM-00574/2020|EPI ISL 542988|B.1|USA|2020-08-07	0.0002713423	North America
North America|hCoV-19/USA/NV-NSPHL-A0165/2020|EPI ISL 515427|B.1.265|USA|2020-05-16	North America|hCoV-19/USA/NM-UNM-00574/2020|EPI ISL 542988|B.1|USA|2020-08-07	0.0001017304	North America
North America|hCoV-19/USA/TX-HMH-1758/2020|EPI ISL 542818|B.1.3|USA|2020-05-16	North America|hCoV-19/USA/NM-UNM-00574/2020|EPI ISL 542988|B.1|USA|2020-08-07	0.0002374197	North America
North America|hCoV-19/USA/TX-HMH-1796/2020|EPI ISL 542845|B.1.1|USA|2020-05-16	North America|hCoV-19/USA/NM-UNM-00574/2020|EPI ISL 542988|B.1|USA|2020-08-07	0.0001695838	North America
North America|hCoV-19/USA/MN-MDH-1207/2020|EPI ISL 477296|B.1|USA|2020-05-16	North America|hCoV-19/USA/NM-UNM-00574/2020|EPI ISL 542988|B.1|USA|2020-08-07	0.0001695655	North America
North America|hCoV-19/USA/UT-08709/2020|EPI ISL 524767|B.1.255|USA|2020-05-17	North America|hCoV-19/USA/NM-UNM-00574/2020|EPI ISL 542988|B.1|USA|2020-08-07	0.0000678220	North America
North America|hCoV-19/USA/TX-HMH-1778/2020|EPI ISL 542833|B.1.370|USA|2020-05-17	North America|hCoV-19/USA/NM-UNM-00574/2020|EPI ISL 542988|B.1|USA|2020-08-07	0.0002373902	North America
North America|hCoV-19/USA/TX-HMH-1991/2020|EPI ISL 545056|B.1.1|USA|2020-05-17	North America|hCoV-19/USA/NM-UNM-00574/2020|EPI ISL 542988|B.1|USA|2020-08-07	0.0002035047	North America
North America|hCoV-19/USA/OR-PROV-193/2020|EPI ISL 482438|B.1.3|USA|2020-05-17	North America|hCoV-19/USA/NM-UNM-00574/2020|EPI ISL 542988|B.1|USA|2020-08-07	0.0002374197	North America
North America|hCoV-19/USA/TX-HMH-2005/2020|EPI ISL 545064|B.1.370|USA|2020-05-18	North America|hCoV-19/USA/NM-UNM-00574/2020|EPI ISL 542988|B.1|USA|2020-08-07	0.0001017304	North America
North America|hCoV-19/USA/VA-DCLS-0310/2020|EPI ISL 463113|B.1.1|USA|2020-05-18	North America|hCoV-19/USA/NM-UNM-00574/2020|EPI ISL 542988|B.1|USA|2020-08-07	0.0004071346	North America
North America|hCoV-19/USA/VA-DCLS-0304/2020|EPI ISL 463107|B.1.1|USA|2020-05-18	North America|hCoV-19/USA/NM-UNM-00574/2020|EPI ISL 542988|B.1|USA|2020-08-07	0.0003392491	North America
North America|hCoV-19/USA/CA-ALSR-1753/2020|EPI ISL 512166|B.1|USA|2020-05-18	North America|hCoV-19/USA/NM-UNM-00574/2020|EPI ISL 542988|B.1|USA|2020-08-07	0.0001695838	North America
North America|hCoV-19/USA/CA-ALSR-1638/2020|EPI ISL 494706|B.1|USA|2020-05-19	North America|hCoV-19/USA/NM-UNM-00574/2020|EPI ISL 542988|B.1|USA|2020-08-07	0.0002034732	North America
North America|hCoV-19/USA/CA-SR0463/2020|EPI ISL 467984|B.1.5|USA|2020-05-19	North America|hCoV-19/USA/NM-UNM-00574/2020|EPI ISL 542988|B.1|USA|2020-08-07	0.0001695707	North America
North America|hCoV-19/USA/NV-NSPHL-A0180/2020|EPI ISL 515437|B.1.5|USA|2020-05-19	North America|hCoV-19/USA/NM-UNM-00574/2020|EPI ISL 542988|B.1|USA|2020-08-07	0.0000678241	North America
North America|hCoV-19/USA/UT-08629/2020|EPI ISL 524367|B.1.370|USA|2020-05-19	North America|hCoV-19/USA/NM-UNM-00574/2020|EPI ISL 542988|B.1|USA|2020-08-07	0.0003052757	North America
North America|hCoV-19/Canada/ON-UHTC 0123/2020|EPI ISL 526268|B.1.1|Canada|2020-05-20	North America|hCoV-19/USA/NM-UNM-00574/2020|EPI ISL 542988|B.1|USA|2020-08-07	0.0003052993	North America
North America|hCoV-19/USA/UT-08527/2020|EPI ISL 524290|B.1|USA|2020-05-20	North America|hCoV-19/USA/NM-UNM-00574/2020|EPI ISL 542988|B.1|USA|2020-08-07	0.0002034952	North America
North America|hCoV-19/USA/UT-08387/2020|EPI ISL 524170|B.1.370|USA|2020-05-20	North America|hCoV-19/USA/NM-UNM-00574/2020|EPI ISL 542988|B.1|USA|2020-08-07	0.0002713379	North America
North America|hCoV-19/USA/CA-ALSR-1866/2020|EPI ISL 512212|B.1.5|USA|2020-05-20	North America|hCoV-19/USA/NM-UNM-00574/2020|EPI ISL 542988|B.1|USA|2020-08-07	0.0002035175	North America
North America|hCoV-19/USA/VA-DCLS-0948/2020|EPI ISL 522805|B.1|USA|2020-05-21	North America|hCoV-19/USA/NM-UNM-00574/2020|EPI ISL 542988|B.1|USA|2020-08-07	0.0001695655	North America
North America|hCoV-19/USA/CA-CZB-2148/2020|EPI ISL 486365|B.1.3|USA|2020-05-21	North America|hCoV-19/USA/NM-UNM-00574/2020|EPI ISL 542988|B.1|USA|2020-08-07	0.0002034794	North America
North America|hCoV-19/USA/MN-MDH-1588/2020|EPI ISL 530184|B.1|USA|2020-05-21	North America|hCoV-19/USA/NM-UNM-00574/2020|EPI ISL 542988|B.1|USA|2020-08-07	0.0001695706	North America
North America|hCoV-19/USA/CA-ALSR-1739/2020|EPI ISL 512160|B.1|USA|2020-05-21	North America|hCoV-19/USA/NM-UNM-00574/2020|EPI ISL 542988|B.1|USA|2020-08-07	0.0002035017	North America
North America|hCoV-19/USA/CA-ALSR-1756/2020|EPI ISL 512167|B.1.5|USA|2020-05-21	North America|hCoV-19/USA/NM-UNM-00574/2020|EPI ISL 542988|B.1|USA|2020-08-07	0.0001356538	North America
North America|hCoV-19/USA/TX-HMH-2162/2020|EPI ISL 545153|B.1|USA|2020-05-22	North America|hCoV-19/USA/NM-UNM-00574/2020|EPI ISL 542988|B.1|USA|2020-08-07	0.0001695786	North America
North America|hCoV-19/USA/WI-UW-835/2020|EPI ISL 509842|B.1|USA|2020-05-22	North America|hCoV-19/USA/NM-UNM-00574/2020|EPI ISL 542988|B.1|USA|2020-08-07	0.0002374846	North America
North America|hCoV-19/USA/UT-08456/2020|EPI ISL 524228|B.1.370|USA|2020-05-22	North America|hCoV-19/USA/NM-UNM-00574/2020|EPI ISL 542988|B.1|USA|2020-08-07	0.0002713423	North America
North America|hCoV-19/USA/TX-HMH-2170/2020|EPI ISL 545159|B.1.370|USA|2020-05-22	North America|hCoV-19/USA/NM-UNM-00574/2020|EPI ISL 542988|B.1|USA|2020-08-07	0.0002034794	North America
North America|hCoV-19/USA/UT-UPHL-2008831/2020|EPI ISL 524851|B.1.370|USA|2020-05-23	North America|hCoV-19/USA/NM-UNM-00574/2020|EPI ISL 542988|B.1|USA|2020-08-07	0.0002713379	North America
North America|hCoV-19/USA/TX-HMH-2189/2020|EPI ISL 545171|B.1.1|USA|2020-05-23	North America|hCoV-19/USA/NM-UNM-00574/2020|EPI ISL 542988|B.1|USA|2020-08-07	0.0002713760	North America
North America|hCoV-19/USA/MD-MDH-0098/2020|EPI ISL 522833|B.1|USA|2020-05-23	North America|hCoV-19/USA/NM-UNM-00574/2020|EPI ISL 542988|B.1|USA|2020-08-07	0.0001356516	North America
North America|hCoV-19/Canada/ON-UHTC-0175/2020|EPI ISL 569973|B.1.1|Canada|2020-05-23	North America|hCoV-19/USA/NM-UNM-00574/2020|EPI ISL 542988|B.1|USA|2020-08-07	0.0002713633	North America
North America|hCoV-19/USA/TX-HMH-2253/2020|EPI ISL 545206|B.1.370|USA|2020-05-24	North America|hCoV-19/USA/NM-UNM-00574/2020|EPI ISL 542988|B.1|USA|2020-08-07	0.0002373975	North America
North America|hCoV-19/USA/VA-DCLS-0498/2020|EPI ISL 485815|B.1|USA|2020-05-24	North America|hCoV-19/USA/NM-UNM-00574/2020|EPI ISL 542988|B.1|USA|2020-08-07	0.0002374380	North America
North America|hCoV-19/USA/UT-08617/2020|EPI ISL 524358|B.1|USA|2020-05-24	North America|hCoV-19/USA/NM-UNM-00574/2020|EPI ISL 542988|B.1|USA|2020-08-07	0.0001356538	North America
North America|hCoV-19/USA/MD-MDH-0088/2020|EPI ISL 522824|B.1|USA|2020-05-24	North America|hCoV-19/USA/NM-UNM-00574/2020|EPI ISL 542988|B.1|USA|2020-08-07	0.0001017869	North America
North America|hCoV-19/USA/VA-DCLS-0494/2020|EPI ISL 485814|B.1|USA|2020-05-24	North America|hCoV-19/USA/NM-UNM-00574/2020|EPI ISL 542988|B.1|USA|2020-08-07	0.0002035142	North America
North America|hCoV-19/USA/WA-S1536/2020|EPI ISL 495962|B.1.124|USA|2020-05-25	North America|hCoV-19/USA/NM-UNM-00574/2020|EPI ISL 542988|B.1|USA|2020-08-07	0.0001695679	North America
North America|hCoV-19/USA/MI-MDHHS-SC20926/2020|EPI ISL 476062|B.1|USA|2020-05-25	North America|hCoV-19/USA/NM-UNM-00574/2020|EPI ISL 542988|B.1|USA|2020-08-07	0.0000678189	North America
North America|hCoV-19/USA/UT-UPHL-2008799/2020|EPI ISL 524825|B.1|USA|2020-05-25	North America|hCoV-19/USA/NM-UNM-00574/2020|EPI ISL 542988|B.1|USA|2020-08-07	0.0001017304	North America
North America|hCoV-19/USA/TX-HMH-2389/2020|EPI ISL 545281|B.1.1|USA|2020-05-25	North America|hCoV-19/USA/NM-UNM-00574/2020|EPI ISL 542988|B.1|USA|2020-08-07	0.0002374270	North America
North America|hCoV-19/USA/TX-HMH-2425/2020|EPI ISL 545306|B.1.1|USA|2020-05-26	North America|hCoV-19/USA/NM-UNM-00574/2020|EPI ISL 542988|B.1|USA|2020-08-07	0.0001695838	North America
North America|hCoV-19/USA/FL-BPHL-0815/2020|EPI ISL 514161|B.1|USA|2020-05-26	North America|hCoV-19/USA/NM-UNM-00574/2020|EPI ISL 542988|B.1|USA|2020-08-07	0.0003052570	North America
North America|hCoV-19/USA/WI-UW-817/2020|EPI ISL 509824|B.1|USA|2020-05-26	North America|hCoV-19/USA/NM-UNM-00574/2020|EPI ISL 542988|B.1|USA|2020-08-07	0.0000678220	North America
North America|hCoV-19/USA/WA-S1562/2020|EPI ISL 495988|B.1|USA|2020-05-26	North America|hCoV-19/USA/NM-UNM-00574/2020|EPI ISL 542988|B.1|USA|2020-08-07	0.0002374197	North America
North America|hCoV-19/USA/TX-HMH-2403/2020|EPI ISL 545290|B.1|USA|2020-05-26	North America|hCoV-19/USA/NM-UNM-00574/2020|EPI ISL 542988|B.1|USA|2020-08-07	0.0000678189	North America
North America|hCoV-19/USA/NV-NSPHL-A0202/2020|EPI ISL 515456|B.1|USA|2020-05-27	North America|hCoV-19/USA/NM-UNM-00574/2020|EPI ISL 542988|B.1|USA|2020-08-07	0.0001017351	North America
North America|hCoV-19/USA/WA-S1647/2020|EPI ISL 496073|B.1|USA|2020-05-27	North America|hCoV-19/USA/NM-UNM-00574/2020|EPI ISL 542988|B.1|USA|2020-08-07	0.0001017304	North America
North America|hCoV-19/USA/WA-S1635/2020|EPI ISL 496061|B.1|USA|2020-05-27	North America|hCoV-19/USA/NM-UNM-00574/2020|EPI ISL 542988|B.1|USA|2020-08-07	0.0001017351	North America
North America|hCoV-19/USA/WA-S1634/2020|EPI ISL 496060|B.1|USA|2020-05-27	North America|hCoV-19/USA/NM-UNM-00574/2020|EPI ISL 542988|B.1|USA|2020-08-07	0.0000678189	North America
North America|hCoV-19/USA/WA-S1638/2020|EPI ISL 496064|B.1|USA|2020-05-27	North America|hCoV-19/USA/NM-UNM-00574/2020|EPI ISL 542988|B.1|USA|2020-08-07	0.0001017335	North America
North America|hCoV-19/USA/MN-MDH-1583/2020|EPI ISL 530179|B.1.3|USA|2020-05-28	North America|hCoV-19/USA/NM-UNM-00574/2020|EPI ISL 542988|B.1|USA|2020-08-07	0.0003052520	North America
North America|hCoV-19/USA/TX-HMH-2474/2020|EPI ISL 545331|B.1.255|USA|2020-05-28	North America|hCoV-19/USA/NM-UNM-00574/2020|EPI ISL 542988|B.1|USA|2020-08-07	0.0002034889	North America
North America|hCoV-19/USA/TX-HMH-2482/2020|EPI ISL 545334|B.1.1|USA|2020-05-28	North America|hCoV-19/USA/NM-UNM-00574/2020|EPI ISL 542988|B.1|USA|2020-08-07	0.0002713760	North America
North America|hCoV-19/USA/VA-DCLS-0997/2020|EPI ISL 526899|B.1|USA|2020-05-28	North America|hCoV-19/USA/NM-UNM-00574/2020|EPI ISL 542988|B.1|USA|2020-08-07	0.0001695786	North America
North America|hCoV-19/USA/UT-UPHL-2008928/2020|EPI ISL 525033|B.1|USA|2020-05-28	North America|hCoV-19/USA/NM-UNM-00574/2020|EPI ISL 542988|B.1|USA|2020-08-07	0.0003052756	North America
North America|hCoV-19/USA/TX-HMH-2465/2020|EPI ISL 545325|B.1|USA|2020-05-29	North America|hCoV-19/USA/NM-UNM-00574/2020|EPI ISL 542988|B.1|USA|2020-08-07	0.0002374231	North America
North America|hCoV-19/USA/UT-UPHL-2008806/2020|EPI ISL 524832|B.1.370|USA|2020-05-29	North America|hCoV-19/USA/NM-UNM-00574/2020|EPI ISL 542988|B.1|USA|2020-08-07	0.0002713506	North America
North America|hCoV-19/USA/MD-MDH-0125/2020|EPI ISL 529167|B.1|USA|2020-05-29	North America|hCoV-19/USA/NM-UNM-00574/2020|EPI ISL 542988|B.1|USA|2020-08-07	0.0001356559	North America
North America|hCoV-19/USA/FL-BPHL-0551/2020|EPI ISL 508754|B.1.370|USA|2020-05-29	North America|hCoV-19/USA/NM-UNM-00574/2020|EPI ISL 542988|B.1|USA|2020-08-07	0.0003731011	North America
North America|hCoV-19/USA/WA-S1660/2020|EPI ISL 496086|B.1.1|USA|2020-05-29	North America|hCoV-19/USA/NM-UNM-00574/2020|EPI ISL 542988|B.1|USA|2020-08-07	0.0002035204	North America
North America|hCoV-19/USA/TX-HMH-3016/2020|EPI ISL 543936|B.1.1|USA|2020-05-30	North America|hCoV-19/USA/NM-UNM-00574/2020|EPI ISL 542988|B.1|USA|2020-08-07	0.0002035237	North America
North America|hCoV-19/USA/TX-HMH-3032/2020|EPI ISL 543946|B.1.370|USA|2020-05-30	North America|hCoV-19/USA/NM-UNM-00574/2020|EPI ISL 542988|B.1|USA|2020-08-07	0.0002034732	North America
North America|hCoV-19/USA/TX-HMH-2342/2020|EPI ISL 545255|B.1.370|USA|2020-05-30	North America|hCoV-19/USA/NM-UNM-00574/2020|EPI ISL 542988|B.1|USA|2020-08-07	0.0003052899	North America
North America|hCoV-19/USA/TX-HMH-3033/2020|EPI ISL 543947|B.1|USA|2020-05-30	North America|hCoV-19/USA/NM-UNM-00574/2020|EPI ISL 542988|B.1|USA|2020-08-07	0.0002373975	North America
North America|hCoV-19/USA/TX-HMH-3011/2020|EPI ISL 543931|B.1.1|USA|2020-05-30	North America|hCoV-19/USA/NM-UNM-00574/2020|EPI ISL 542988|B.1|USA|2020-08-07	0.0002713760	North America
North America|hCoV-19/USA/TX-HMH-2434/2020|EPI ISL 545307|B.1|USA|2020-05-31	North America|hCoV-19/USA/NM-UNM-00574/2020|EPI ISL 542988|B.1|USA|2020-08-07	0.0001356559	North America
North America|hCoV-19/USA/TX-HMH-2319/2020|EPI ISL 545241|B.1.1|USA|2020-05-31	North America|hCoV-19/USA/NM-UNM-00574/2020|EPI ISL 542988|B.1|USA|2020-08-07	0.0001356643	North America
North America|hCoV-19/Canada/ON-UHTC 0139/2020|EPI ISL 526275|B.1.1|Canada|2020-05-31	North America|hCoV-19/USA/NM-UNM-00574/2020|EPI ISL 542988|B.1|USA|2020-08-07	0.0002374381	North America
North America|hCoV-19/USA/CA-UCLA-30/2020|EPI ISL 537563|B.1|USA|2020-05-31	North America|hCoV-19/USA/NM-UNM-00574/2020|EPI ISL 542988|B.1|USA|2020-08-07	0.0002713672	North America
North America|hCoV-19/USA/TX-HMH-2993/2020|EPI ISL 543917|B.1.265|USA|2020-05-31	North America|hCoV-19/USA/NM-UNM-00574/2020|EPI ISL 542988|B.1|USA|2020-08-07	0.0001356433	North America
North America|hCoV-19/USA/UT-UPHL-2008777/2020|EPI ISL 524808|B.1.370|USA|2020-06-01	North America|hCoV-19/USA/NM-UNM-00574/2020|EPI ISL 542988|B.1|USA|2020-08-07	0.0002374308	North America
North America|hCoV-19/USA/TX-HMH-2543/2020|EPI ISL 545373|B.1.370|USA|2020-06-01	North America|hCoV-19/USA/NM-UNM-00574/2020|EPI ISL 542988|B.1|USA|2020-08-07	0.0002034984	North America
North America|hCoV-19/USA/WA-S1728/2020|EPI ISL 496154|B.1.1|USA|2020-06-01	North America|hCoV-19/USA/NM-UNM-00574/2020|EPI ISL 542988|B.1|USA|2020-08-07	0.0002374381	North America
North America|hCoV-19/USA/TX-HMH-2567/2020|EPI ISL 545392|B.1|USA|2020-06-01	North America|hCoV-19/USA/NM-UNM-00574/2020|EPI ISL 542988|B.1|USA|2020-08-07	0.0002374158	North America
North America|hCoV-19/USA/UT-UPHL-2008832/2020|EPI ISL 524852|B.1.370|USA|2020-06-01	North America|hCoV-19/USA/NM-UNM-00574/2020|EPI ISL 542988|B.1|USA|2020-08-07	0.0002713506	North America
North America|hCoV-19/USA/CA-IGI-0075/2020|EPI ISL 511829|B.1.3|USA|2020-06-02	North America|hCoV-19/USA/NM-UNM-00574/2020|EPI ISL 542988|B.1|USA|2020-08-07	0.0004071096	North America
North America|hCoV-19/USA/CA-CDC-4684/2020|EPI ISL 535662|B.1|USA|2020-06-02	North America|hCoV-19/USA/NM-UNM-00574/2020|EPI ISL 542988|B.1|USA|2020-08-07	0.0003052663	North America
North America|hCoV-19/USA/WA-S1802/2020|EPI ISL 496228|B.1|USA|2020-06-02	North America|hCoV-19/USA/NM-UNM-00574/2020|EPI ISL 542988|B.1|USA|2020-08-07	0.0001356496	North America
North America|hCoV-19/USA/NV-NSPHL-A0206/2020|EPI ISL 515460|B.1|USA|2020-06-02	North America|hCoV-19/USA/NM-UNM-00574/2020|EPI ISL 542988|B.1|USA|2020-08-07	0.0001695786	North America
North America|hCoV-19/USA/CA-IGI-0050/2020|EPI ISL 511805|B.1|USA|2020-06-02	North America|hCoV-19/USA/NM-UNM-00574/2020|EPI ISL 542988|B.1|USA|2020-08-07	0.0001356496	North America
North America|hCoV-19/USA/VA-DCLS-1017/2020|EPI ISL 526907|B.1.1|USA|2020-06-03	North America|hCoV-19/USA/NM-UNM-00574/2020|EPI ISL 542988|B.1|USA|2020-08-07	0.0005088944	North America
North America|hCoV-19/USA/TX-HMH-2768/2020|EPI ISL 545541|B.1.265|USA|2020-06-03	North America|hCoV-19/USA/NM-UNM-00574/2020|EPI ISL 542988|B.1|USA|2020-08-07	0.0001017304	North America
North America|hCoV-19/USA/WA-S1816/2020|EPI ISL 496242|B.1.124|USA|2020-06-03	North America|hCoV-19/USA/NM-UNM-00574/2020|EPI ISL 542988|B.1|USA|2020-08-07	0.0001695627	North America
North America|hCoV-19/USA/WA-S1938/2020|EPI ISL 497366|B.1.124|USA|2020-06-03	North America|hCoV-19/USA/NM-UNM-00574/2020|EPI ISL 542988|B.1|USA|2020-08-07	0.0002713379	North America
North America|hCoV-19/USA/WI-GMF-05143/2020|EPI ISL 471145|B.1.3|USA|2020-06-03	North America|hCoV-19/USA/NM-UNM-00574/2020|EPI ISL 542988|B.1|USA|2020-08-07	0.0002034984	North America
North America|hCoV-19/USA/CA-CDC-4698/2020|EPI ISL 535675|B.1|USA|2020-06-04	North America|hCoV-19/USA/NM-UNM-00574/2020|EPI ISL 542988|B.1|USA|2020-08-07	0.0002374269	North America
North America|hCoV-19/USA/WA-S1959/2020|EPI ISL 497387|B.1|USA|2020-06-04	North America|hCoV-19/USA/NM-UNM-00574/2020|EPI ISL 542988|B.1|USA|2020-08-07	0.0001017351	North America
North America|hCoV-19/USA/TX-HMH-2706/2020|EPI ISL 545492|B.1.370|USA|2020-06-04	North America|hCoV-19/USA/NM-UNM-00574/2020|EPI ISL 542988|B.1|USA|2020-08-07	0.0002034732	North America
North America|hCoV-19/USA/CA-CDC-4703/2020|EPI ISL 535680|B.1.5|USA|2020-06-04	North America|hCoV-19/USA/NM-UNM-00574/2020|EPI ISL 542988|B.1|USA|2020-08-07	0.0002035047	North America
North America|hCoV-19/USA/CA-CDC-4713/2020|EPI ISL 535689|B.1|USA|2020-06-04	North America|hCoV-19/USA/NM-UNM-00574/2020|EPI ISL 542988|B.1|USA|2020-08-07	0.0002374086	North America
North America|hCoV-19/USA/TX-HMH-2739/2020|EPI ISL 545518|B.1|USA|2020-06-05	North America|hCoV-19/USA/NM-UNM-00574/2020|EPI ISL 542988|B.1|USA|2020-08-07	0.0001017383	North America
North America|hCoV-19/USA/MD-MDH-0187/2020|EPI ISL 538271|B.1|USA|2020-06-05	North America|hCoV-19/USA/NM-UNM-00574/2020|EPI ISL 542988|B.1|USA|2020-08-07	0.0002035017	North America
North America|hCoV-19/USA/TX-HMH-2732/2020|EPI ISL 545511|B.1.370|USA|2020-06-05	North America|hCoV-19/USA/NM-UNM-00574/2020|EPI ISL 542988|B.1|USA|2020-08-07	0.0002034732	North America
North America|hCoV-19/USA/WA-S2027/2020|EPI ISL 497455|B.1.5|USA|2020-06-05	North America|hCoV-19/USA/NM-UNM-00574/2020|EPI ISL 542988|B.1|USA|2020-08-07	0.0002713506	North America
North America|hCoV-19/USA/WA-UW-10447/2020|EPI ISL 570310|B.1|USA|2020-06-05	North America|hCoV-19/USA/NM-UNM-00574/2020|EPI ISL 542988|B.1|USA|2020-08-07	0.0002034984	North America
North America|hCoV-19/USA/TX-HMH-2691/2020|EPI ISL 545479|B.1.1|USA|2020-06-06	North America|hCoV-19/USA/NM-UNM-00574/2020|EPI ISL 542988|B.1|USA|2020-08-07	0.0002035204	North America
North America|hCoV-19/USA/TX-HMH-2578/2020|EPI ISL 545401|B.1.1|USA|2020-06-06	North America|hCoV-19/USA/NM-UNM-00574/2020|EPI ISL 542988|B.1|USA|2020-08-07	0.0001356643	North America
North America|hCoV-19/USA/WI-UW-462/2020|EPI ISL 484837|B.1|USA|2020-06-06	North America|hCoV-19/USA/NM-UNM-00574/2020|EPI ISL 542988|B.1|USA|2020-08-07	0.0001017304	North America
North America|hCoV-19/USA/TX-HMH-2575/2020|EPI ISL 545398|B.1.370|USA|2020-06-06	North America|hCoV-19/USA/NM-UNM-00574/2020|EPI ISL 542988|B.1|USA|2020-08-07	0.0002713213	North America
North America|hCoV-19/USA/CA-UCLA-34/2020|EPI ISL 537567|B.1|USA|2020-06-06	North America|hCoV-19/USA/NM-UNM-00574/2020|EPI ISL 542988|B.1|USA|2020-08-07	0.0001018020	North America
North America|hCoV-19/USA/TX-HMH-2841/2020|EPI ISL 543812|B.1.361|USA|2020-06-07	North America|hCoV-19/USA/NM-UNM-00574/2020|EPI ISL 542988|B.1|USA|2020-08-07	0.0001356601	North America
North America|hCoV-19/USA/TX-HMH-2517/2020|EPI ISL 545353|B.1.3|USA|2020-06-07	North America|hCoV-19/USA/NM-UNM-00574/2020|EPI ISL 542988|B.1|USA|2020-08-07	0.0003052663	North America
North America|hCoV-19/USA/TX-HMH-2828/2020|EPI ISL 543802|B.1.3|USA|2020-06-07	North America|hCoV-19/USA/NM-UNM-00574/2020|EPI ISL 542988|B.1|USA|2020-08-07	0.0004071351	North America
North America|hCoV-19/USA/MD-MDH-0196/2020|EPI ISL 560809|B.1|USA|2020-06-07	North America|hCoV-19/USA/NM-UNM-00574/2020|EPI ISL 542988|B.1|USA|2020-08-07	0.0001017335	North America
North America|hCoV-19/USA/MD-MDH-0195/2020|EPI ISL 560808|B.1|USA|2020-06-07	North America|hCoV-19/USA/NM-UNM-00574/2020|EPI ISL 542988|B.1|USA|2020-08-07	0.0001356496	North America
North America|hCoV-19/USA/WA-S2143/2020|EPI ISL 497571|B.1|USA|2020-06-08	North America|hCoV-19/USA/NM-UNM-00574/2020|EPI ISL 542988|B.1|USA|2020-08-07	0.0001695679	North America
North America|hCoV-19/USA/TX-HMH-2839/2020|EPI ISL 543810|B.1.1|USA|2020-06-08	North America|hCoV-19/USA/NM-UNM-00574/2020|EPI ISL 542988|B.1|USA|2020-08-07	0.0003732111	North America
North America|hCoV-19/USA/TX-HMH-2802/2020|EPI ISL 545565|B.1|USA|2020-06-08	North America|hCoV-19/USA/NM-UNM-00574/2020|EPI ISL 542988|B.1|USA|2020-08-07	0.0002034889	North America
North America|hCoV-19/USA/TX-HMH-2792/2020|EPI ISL 545557|B.1.370|USA|2020-06-08	North America|hCoV-19/USA/NM-UNM-00574/2020|EPI ISL 542988|B.1|USA|2020-08-07	0.0004409967	North America
North America|hCoV-19/USA/MN-CDC-6286/2020|EPI ISL 527693|B.1|USA|2020-06-09	North America|hCoV-19/USA/NM-UNM-00574/2020|EPI ISL 542988|B.1|USA|2020-08-07	0.0000678189	North America
North America|hCoV-19/USA/TX-HMH-2926/2020|EPI ISL 543868|B.1.315|USA|2020-06-09	North America|hCoV-19/USA/NM-UNM-00574/2020|EPI ISL 542988|B.1|USA|2020-08-07	0.0001017382	North America
North America|hCoV-19/USA/OR-OHSU-0456/2020|EPI ISL 525813|B.1.5|USA|2020-06-09	North America|hCoV-19/USA/NM-UNM-00574/2020|EPI ISL 542988|B.1|USA|2020-08-07	0.0001017383	North America
North America|hCoV-19/Canada/ON-UHTC 0151/2020|EPI ISL 526284|B.1|Canada|2020-06-09	North America|hCoV-19/USA/NM-UNM-00574/2020|EPI ISL 542988|B.1|USA|2020-08-07	0.0002374197	North America
North America|hCoV-19/USA/WA-S2269/2020|EPI ISL 497697|B.1.124|USA|2020-06-09	North America|hCoV-19/USA/NM-UNM-00574/2020|EPI ISL 542988|B.1|USA|2020-08-07	0.0002034794	North America
North America|hCoV-19/USA/CA-IGI-0083/2020|EPI ISL 511837|B.1|USA|2020-06-10	North America|hCoV-19/USA/NM-UNM-00574/2020|EPI ISL 542988|B.1|USA|2020-08-07	0.0001356496	North America
North America|hCoV-19/USA/VA-DCLS-1076/2020|EPI ISL 528674|B.1|USA|2020-06-10	North America|hCoV-19/USA/NM-UNM-00574/2020|EPI ISL 542988|B.1|USA|2020-08-07	0.0002374811	North America
North America|hCoV-19/USA/WA-UW-10696/2020|EPI ISL 570352|B.1|USA|2020-06-10	North America|hCoV-19/USA/NM-UNM-00574/2020|EPI ISL 542988|B.1|USA|2020-08-07	0.0002713466	North America
North America|hCoV-19/USA/TX-HMH-3073/2020|EPI ISL 543977|B.1|USA|2020-06-10	North America|hCoV-19/USA/NM-UNM-00574/2020|EPI ISL 542988|B.1|USA|2020-08-07	0.0002034952	North America
North America|hCoV-19/USA/CA-IGI-0054/2020|EPI ISL 511809|B.1|USA|2020-06-11	North America|hCoV-19/USA/NM-UNM-00574/2020|EPI ISL 542988|B.1|USA|2020-08-07	0.0001695734	North America
North America|hCoV-19/USA/TX-HMH-3169/2020|EPI ISL 544045|B.1.361|USA|2020-06-11	North America|hCoV-19/USA/NM-UNM-00574/2020|EPI ISL 542988|B.1|USA|2020-08-07	0.0001356623	North America
North America|hCoV-19/USA/TX-HMH-3279/2020|EPI ISL 544097|B.1.1|USA|2020-06-11	North America|hCoV-19/USA/NM-UNM-00574/2020|EPI ISL 542988|B.1|USA|2020-08-07	0.0001695917	North America
North America|hCoV-19/USA/TX-HMH-3124/2020|EPI ISL 544010|B.1.3|USA|2020-06-11	North America|hCoV-19/USA/NM-UNM-00574/2020|EPI ISL 542988|B.1|USA|2020-08-07	0.0002034794	North America
North America|hCoV-19/USA/TX-HMH-3176/2020|EPI ISL 544051|B.1.1|USA|2020-06-11	North America|hCoV-19/USA/NM-UNM-00574/2020|EPI ISL 542988|B.1|USA|2020-08-07	0.0001695838	North America
North America|hCoV-19/USA/TX-HMH-3220/2020|EPI ISL 544088|B.1.361|USA|2020-06-12	North America|hCoV-19/USA/NM-UNM-00574/2020|EPI ISL 542988|B.1|USA|2020-08-07	0.0001695865	North America
North America|hCoV-19/USA/TX-HMH-3442/2020|EPI ISL 544197|B.1.370|USA|2020-06-12	North America|hCoV-19/USA/NM-UNM-00574/2020|EPI ISL 542988|B.1|USA|2020-08-07	0.0002713296	North America
North America|hCoV-19/USA/TX-HMH-3827/2020|EPI ISL 543231|B.1.370|USA|2020-06-12	North America|hCoV-19/USA/NM-UNM-00574/2020|EPI ISL 542988|B.1|USA|2020-08-07	0.0002713213	North America
North America|hCoV-19/Costa Rica/INC-0056/2020|EPI ISL 512662|B.1.1|Costa Rica|2020-06-12	North America|hCoV-19/USA/NM-UNM-00574/2020|EPI ISL 542988|B.1|USA|2020-08-07	0.0003392650	North America
North America|hCoV-19/USA/TX-HMH-3228/2020|EPI ISL 544095|B.1.3|USA|2020-06-13	North America|hCoV-19/USA/NM-UNM-00574/2020|EPI ISL 542988|B.1|USA|2020-08-07	0.0004071286	North America
North America|hCoV-19/USA/TX-HMH-3420/2020|EPI ISL 544179|B.1.1|USA|2020-06-13	North America|hCoV-19/USA/NM-UNM-00574/2020|EPI ISL 542988|B.1|USA|2020-08-07	0.0001695917	North America
North America|hCoV-19/USA/TX-HMH-3428/2020|EPI ISL 544185|B.1|USA|2020-06-13	North America|hCoV-19/USA/NM-UNM-00574/2020|EPI ISL 542988|B.1|USA|2020-08-07	0.0002034984	North America
North America|hCoV-19/USA/TX-HMH-3211/2020|EPI ISL 544079|B.1.370|USA|2020-06-13	North America|hCoV-19/USA/NM-UNM-00574/2020|EPI ISL 542988|B.1|USA|2020-08-07	0.0003052712	North America
North America|hCoV-19/USA/TX-HMH-3229/2020|EPI ISL 544096|B.1.1|USA|2020-06-13	North America|hCoV-19/USA/NM-UNM-00574/2020|EPI ISL 542988|B.1|USA|2020-08-07	0.0003052993	North America
North America|hCoV-19/USA/TX-HMH-3370/2020|EPI ISL 544154|B.1|USA|2020-06-14	North America|hCoV-19/USA/NM-UNM-00574/2020|EPI ISL 542988|B.1|USA|2020-08-07	0.0000339087	North America
North America|hCoV-19/USA/TX-HMH-3412/2020|EPI ISL 544172|B.1.361|USA|2020-06-14	North America|hCoV-19/USA/NM-UNM-00574/2020|EPI ISL 542988|B.1|USA|2020-08-07	0.0001695865	North America
North America|hCoV-19/USA/TX-HMH-3546/2020|EPI ISL 543009|B.1.370|USA|2020-06-14	North America|hCoV-19/USA/NM-UNM-00574/2020|EPI ISL 542988|B.1|USA|2020-08-07	0.0002034732	North America
North America|hCoV-19/USA/TX-HMH-3402/2020|EPI ISL 544162|B.1.370|USA|2020-06-14	North America|hCoV-19/USA/NM-UNM-00574/2020|EPI ISL 542988|B.1|USA|2020-08-07	0.0002713423	North America
North America|hCoV-19/USA/WI-GMF-06563/2020|EPI ISL 489905|B.1.3|USA|2020-06-15	North America|hCoV-19/USA/NM-UNM-00574/2020|EPI ISL 542988|B.1|USA|2020-08-07	0.0002034984	North America
North America|hCoV-19/USA/TX-HMH-3570/2020|EPI ISL 543030|B.1.1|USA|2020-06-15	North America|hCoV-19/USA/NM-UNM-00574/2020|EPI ISL 542988|B.1|USA|2020-08-07	0.0003052757	North America
North America|hCoV-19/USA/CA-IGI-0066/2020|EPI ISL 511862|B.1.1|USA|2020-06-15	North America|hCoV-19/USA/NM-UNM-00574/2020|EPI ISL 542988|B.1|USA|2020-08-07	0.0002715594	North America
North America|hCoV-19/USA/CA-CDC-4719/2020|EPI ISL 535694|B.1|USA|2020-06-15	North America|hCoV-19/USA/NM-UNM-00574/2020|EPI ISL 542988|B.1|USA|2020-08-07	0.0002374269	North America
North America|hCoV-19/USA/WA-UW-11728/2020|EPI ISL 570464|B.1.247|USA|2020-06-16	North America|hCoV-19/USA/NM-UNM-00574/2020|EPI ISL 542988|B.1|USA|2020-08-07	0.0003392338	North America
North America|hCoV-19/USA/WA-S2450/2020|EPI ISL 497082|B.1.1|USA|2020-06-16	North America|hCoV-19/USA/NM-UNM-00574/2020|EPI ISL 542988|B.1|USA|2020-08-07	0.0002713463	North America
North America|hCoV-19/USA/CA-CDC-4730/2020|EPI ISL 535701|B.1|USA|2020-06-16	North America|hCoV-19/USA/NM-UNM-00574/2020|EPI ISL 542988|B.1|USA|2020-08-07	0.0002374086	North America
North America|hCoV-19/USA/MN-MDH-1646/2020|EPI ISL 539840|B.1.370|USA|2020-06-16	North America|hCoV-19/USA/NM-UNM-00574/2020|EPI ISL 542988|B.1|USA|2020-08-07	0.0002034985	North America
North America|hCoV-19/USA/TX-HMH-3918/2020|EPI ISL 543280|B.1.1|USA|2020-06-16	North America|hCoV-19/USA/NM-UNM-00574/2020|EPI ISL 542988|B.1|USA|2020-08-07	0.0003053042	North America
North America|hCoV-19/USA/TX-HMH-4390/2020|EPI ISL 543583|B.1.1|USA|2020-06-17	North America|hCoV-19/USA/NM-UNM-00574/2020|EPI ISL 542988|B.1|USA|2020-08-07	0.0003052899	North America
North America|hCoV-19/USA/TX-HMH-4423/2020|EPI ISL 543607|B.1.370|USA|2020-06-17	North America|hCoV-19/USA/NM-UNM-00574/2020|EPI ISL 542988|B.1|USA|2020-08-07	0.0003392075	North America
North America|hCoV-19/USA/WA-S2555/2020|EPI ISL 497187|B.1|USA|2020-06-17	North America|hCoV-19/USA/NM-UNM-00574/2020|EPI ISL 542988|B.1|USA|2020-08-07	0.0000678189	North America
North America|hCoV-19/USA/TX-HMH-3855/2020|EPI ISL 543256|B.1.1|USA|2020-06-17	North America|hCoV-19/USA/NM-UNM-00574/2020|EPI ISL 542988|B.1|USA|2020-08-07	0.0002713716	North America
North America|hCoV-19/USA/TX-HMH-4296/2020|EPI ISL 543506|B.1.3|USA|2020-06-18	North America|hCoV-19/USA/NM-UNM-00574/2020|EPI ISL 542988|B.1|USA|2020-08-07	0.0004750104	North America
North America|hCoV-19/USA/TX-HMH-4320/2020|EPI ISL 543529|B.1|USA|2020-06-18	North America|hCoV-19/USA/NM-UNM-00574/2020|EPI ISL 542988|B.1|USA|2020-08-07	0.0002374086	North America
North America|hCoV-19/USA/WA-S2578/2020|EPI ISL 497210|B.1.124|USA|2020-06-18	North America|hCoV-19/USA/NM-UNM-00574/2020|EPI ISL 542988|B.1|USA|2020-08-07	0.0002713296	North America
North America|hCoV-19/USA/TX-HMH-4185/2020|EPI ISL 543420|B.1.1|USA|2020-06-18	North America|hCoV-19/USA/NM-UNM-00574/2020|EPI ISL 542988|B.1|USA|2020-08-07	0.0002713760	North America
North America|hCoV-19/USA/CA-ALSR-1102-SAN/2020|EPI ISL 483528|B.1|USA|2020-06-18	North America|hCoV-19/USA/NM-UNM-00574/2020|EPI ISL 542988|B.1|USA|2020-08-07	0.0004410308	North America
North America|hCoV-19/Mexico/COA-InDRE 40/2020|EPI ISL 516620|B.1.1|Mexico|2020-06-19	North America|hCoV-19/USA/NM-UNM-00574/2020|EPI ISL 542988|B.1|USA|2020-08-07	0.0003052899	North America
North America|hCoV-19/USA/MO-WUSTL046/2020|EPI ISL 493075|B.1|USA|2020-06-19	North America|hCoV-19/USA/NM-UNM-00574/2020|EPI ISL 542988|B.1|USA|2020-08-07	0.0001356560	North America
North America|hCoV-19/Canada/ON-UHTC-0270/2020|EPI ISL 570002|B.1.36|Canada|2020-06-19	North America|hCoV-19/USA/NM-UNM-00574/2020|EPI ISL 542988|B.1|USA|2020-08-07	0.0004748922	North America
North America|hCoV-19/USA/SC-DHEC-0586/2020|EPI ISL 529095|B.1.3|USA|2020-06-19	North America|hCoV-19/USA/NM-UNM-00574/2020|EPI ISL 542988|B.1|USA|2020-08-07	0.0002374047	North America
North America|hCoV-19/USA/TX-HMH-4839/2020|EPI ISL 544367|B.1.265|USA|2020-06-20	North America|hCoV-19/USA/NM-UNM-00574/2020|EPI ISL 542988|B.1|USA|2020-08-07	0.0002713550	North America
North America|hCoV-19/USA/WA-UW-11290/2020|EPI ISL 570390|B.1.1|USA|2020-06-20	North America|hCoV-19/USA/NM-UNM-00574/2020|EPI ISL 542988|B.1|USA|2020-08-07	0.0002374270	North America
North America|hCoV-19/USA/WA-S2711/2020|EPI ISL 525701|B.1|USA|2020-06-20	North America|hCoV-19/USA/NM-UNM-00574/2020|EPI ISL 542988|B.1|USA|2020-08-07	0.0002374013	North America
North America|hCoV-19/USA/VA-DCLS-1110/2020|EPI ISL 529913|B.1.370|USA|2020-06-20	North America|hCoV-19/USA/NM-UNM-00574/2020|EPI ISL 542988|B.1|USA|2020-08-07	0.0002034794	North America
North America|hCoV-19/USA/TX-HMH-5076/2020|EPI ISL 544506|B.1.361|USA|2020-06-20	North America|hCoV-19/USA/NM-UNM-00574/2020|EPI ISL 542988|B.1|USA|2020-08-07	0.0003052850	North America
North America|hCoV-19/USA/TX-HMH-4678/2020|EPI ISL 544249|B.1.1|USA|2020-06-21	North America|hCoV-19/USA/NM-UNM-00574/2020|EPI ISL 542988|B.1|USA|2020-08-07	0.0001695917	North America
North America|hCoV-19/USA/TX-HMH-4844/2020|EPI ISL 544370|B.1.361|USA|2020-06-21	North America|hCoV-19/USA/NM-UNM-00574/2020|EPI ISL 542988|B.1|USA|2020-08-07	0.0001356601	North America
North America|hCoV-19/USA/TX-HMH-4615/2020|EPI ISL 543756|B.1.370|USA|2020-06-21	North America|hCoV-19/USA/NM-UNM-00574/2020|EPI ISL 542988|B.1|USA|2020-08-07	0.0001695786	North America
North America|hCoV-19/USA/CA-ALSR-1045-SAN/2020|EPI ISL 483481|B.1|USA|2020-06-21	North America|hCoV-19/USA/NM-UNM-00574/2020|EPI ISL 542988|B.1|USA|2020-08-07	0.0003053091	North America
North America|hCoV-19/USA/WA-UW-11562/2020|EPI ISL 570437|B.1.1|USA|2020-06-22	North America|hCoV-19/USA/NM-UNM-00574/2020|EPI ISL 542988|B.1|USA|2020-08-07	0.0001695838	North America
North America|hCoV-19/USA/WA-UW-11350/2020|EPI ISL 570400|B.1.1|USA|2020-06-22	North America|hCoV-19/USA/NM-UNM-00574/2020|EPI ISL 542988|B.1|USA|2020-08-07	0.0002374270	North America
North America|hCoV-19/USA/TX-HMH-4865/2020|EPI ISL 544387|B.1.3|USA|2020-06-22	North America|hCoV-19/USA/NM-UNM-00574/2020|EPI ISL 542988|B.1|USA|2020-08-07	0.0004750103	North America
North America|hCoV-19/USA/TX-HMH-4875/2020|EPI ISL 544394|B.1|USA|2020-06-22	North America|hCoV-19/USA/NM-UNM-00574/2020|EPI ISL 542988|B.1|USA|2020-08-07	0.0002034889	North America
North America|hCoV-19/USA/WI-UW-585/2020|EPI ISL 484960|B.1.3|USA|2020-06-22	North America|hCoV-19/USA/NM-UNM-00574/2020|EPI ISL 542988|B.1|USA|2020-08-07	0.0002374048	North America
North America|hCoV-19/USA/VA-DCLS-1189/2020|EPI ISL 529936|B.1|USA|2020-06-23	North America|hCoV-19/USA/NM-UNM-00574/2020|EPI ISL 542988|B.1|USA|2020-08-07	0.0002034827	North America
North America|hCoV-19/USA/WA-UW-11472/2020|EPI ISL 570415|B.1.370|USA|2020-06-23	North America|hCoV-19/USA/NM-UNM-00574/2020|EPI ISL 542988|B.1|USA|2020-08-07	0.0004409761	North America
North America|hCoV-19/USA/FL-BPHL-0754/2020|EPI ISL 512560|B.1.3|USA|2020-06-23	North America|hCoV-19/USA/NM-UNM-00574/2020|EPI ISL 542988|B.1|USA|2020-08-07	0.0002713423	North America
North America|hCoV-19/USA/CA-ALSR-1086-SAN/2020|EPI ISL 483513|B.1|USA|2020-06-23	North America|hCoV-19/USA/NM-UNM-00574/2020|EPI ISL 542988|B.1|USA|2020-08-07	0.0002034952	North America
North America|hCoV-19/USA/TX-HMH-5091/2020|EPI ISL 544518|B.1.361|USA|2020-06-24	North America|hCoV-19/USA/NM-UNM-00574/2020|EPI ISL 542988|B.1|USA|2020-08-07	0.0002034985	North America
North America|hCoV-19/USA/TX-HMH-5520/2020|EPI ISL 544841|B.1.370|USA|2020-06-24	North America|hCoV-19/USA/NM-UNM-00574/2020|EPI ISL 542988|B.1|USA|2020-08-07	0.0003052756	North America
North America|hCoV-19/USA/WA-UW-12027/2020|EPI ISL 501106|B.1|USA|2020-06-24	North America|hCoV-19/USA/NM-UNM-00574/2020|EPI ISL 542988|B.1|USA|2020-08-07	0.0001356474	North America
North America|hCoV-19/USA/TX-HMH-5036/2020|EPI ISL 544476|B.1|USA|2020-06-24	North America|hCoV-19/USA/NM-UNM-00574/2020|EPI ISL 542988|B.1|USA|2020-08-07	0.0002034984	North America
North America|hCoV-19/USA/WI-GMF-07816/2020|EPI ISL 489925|B.1.3|USA|2020-06-24	North America|hCoV-19/USA/NM-UNM-00574/2020|EPI ISL 542988|B.1|USA|2020-08-07	0.0002374197	North America
North America|hCoV-19/USA/TX-HMH-5418/2020|EPI ISL 544762|B.1.3|USA|2020-06-25	North America|hCoV-19/USA/NM-UNM-00574/2020|EPI ISL 542988|B.1|USA|2020-08-07	0.0004071161	North America
North America|hCoV-19/USA/TX-HMH-5356/2020|EPI ISL 544711|B.1.3|USA|2020-06-25	North America|hCoV-19/USA/NM-UNM-00574/2020|EPI ISL 542988|B.1|USA|2020-08-07	0.0004410720	North America
North America|hCoV-19/USA/WA-UW-11903/2020|EPI ISL 570476|B.1.3|USA|2020-06-25	North America|hCoV-19/USA/NM-UNM-00574/2020|EPI ISL 542988|B.1|USA|2020-08-07	0.0002034889	North America
North America|hCoV-19/USA/MN-MDH-1405/2020|EPI ISL 514624|B.1.3|USA|2020-06-25	North America|hCoV-19/USA/NM-UNM-00574/2020|EPI ISL 542988|B.1|USA|2020-08-07	0.0002374308	North America
North America|hCoV-19/USA/TX-HMH-6803/2020|EPI ISL 546253|B.1|USA|2020-06-25	North America|hCoV-19/USA/NM-UNM-00574/2020|EPI ISL 542988|B.1|USA|2020-08-07	0.0002034922	North America
North America|hCoV-19/USA/SC-DHEC-0929/2020|EPI ISL 538420|B.1|USA|2020-06-26	North America|hCoV-19/USA/NM-UNM-00574/2020|EPI ISL 542988|B.1|USA|2020-08-07	0.0002034985	North America
North America|hCoV-19/USA/IL-UW-670/2020|EPI ISL 491311|B.1.3|USA|2020-06-26	North America|hCoV-19/USA/NM-UNM-00574/2020|EPI ISL 542988|B.1|USA|2020-08-07	0.0003052756	North America
North America|hCoV-19/USA/SC-DHEC-0863/2020|EPI ISL 538399|B.1.3|USA|2020-06-26	North America|hCoV-19/USA/NM-UNM-00574/2020|EPI ISL 542988|B.1|USA|2020-08-07	0.0002374158	North America
North America|hCoV-19/USA/WI-GMF-07962/2020|EPI ISL 489926|B.1.3|USA|2020-06-26	North America|hCoV-19/USA/NM-UNM-00574/2020|EPI ISL 542988|B.1|USA|2020-08-07	0.0002374197	North America
North America|hCoV-19/USA/TX-HMH-5541/2020|EPI ISL 544850|B.1.1|USA|2020-06-26	North America|hCoV-19/USA/NM-UNM-00574/2020|EPI ISL 542988|B.1|USA|2020-08-07	0.0003731527	North America
North America|hCoV-19/USA/TX-HMH-6526/2020|EPI ISL 546059|B.1.361|USA|2020-06-27	North America|hCoV-19/USA/NM-UNM-00574/2020|EPI ISL 542988|B.1|USA|2020-08-07	0.0001695786	North America
North America|hCoV-19/USA/TX-HMH-6900/2020|EPI ISL 546335|B.1|USA|2020-06-27	North America|hCoV-19/USA/NM-UNM-00574/2020|EPI ISL 542988|B.1|USA|2020-08-07	0.0002034827	North America
North America|hCoV-19/USA/FL-BPHL-1480/2020|EPI ISL 549262|B.1.3|USA|2020-06-27	North America|hCoV-19/USA/NM-UNM-00574/2020|EPI ISL 542988|B.1|USA|2020-08-07	0.0002374197	North America
North America|hCoV-19/USA/TX-HMH-6500/2020|EPI ISL 546040|B.1.1|USA|2020-06-27	North America|hCoV-19/USA/NM-UNM-00574/2020|EPI ISL 542988|B.1|USA|2020-08-07	0.0002713633	North America
North America|hCoV-19/USA/WA-UW-12626/2020|EPI ISL 570879|B.1.1|USA|2020-06-27	North America|hCoV-19/USA/NM-UNM-00574/2020|EPI ISL 542988|B.1|USA|2020-08-07	0.0002374270	North America
North America|hCoV-19/USA/TX-HMH-6963/2020|EPI ISL 546390|B.1|USA|2020-06-28	North America|hCoV-19/USA/NM-UNM-00574/2020|EPI ISL 542988|B.1|USA|2020-08-07	0.0001695838	North America
North America|hCoV-19/USA/TX-HMH-7019/2020|EPI ISL 546438|B.1.361|USA|2020-06-28	North America|hCoV-19/USA/NM-UNM-00574/2020|EPI ISL 542988|B.1|USA|2020-08-07	0.0001695786	North America
North America|hCoV-19/USA/TX-HMH-7081/2020|EPI ISL 546488|B.1.1|USA|2020-06-28	North America|hCoV-19/USA/NM-UNM-00574/2020|EPI ISL 542988|B.1|USA|2020-08-07	0.0001695838	North America
North America|hCoV-19/USA/TX-HMH-6975/2020|EPI ISL 546400|B.1.370|USA|2020-06-28	North America|hCoV-19/USA/NM-UNM-00574/2020|EPI ISL 542988|B.1|USA|2020-08-07	0.0003731419	North America
North America|hCoV-19/USA/TX-HMH-6010/2020|EPI ISL 547166|B.1.370|USA|2020-06-28	North America|hCoV-19/USA/NM-UNM-00574/2020|EPI ISL 542988|B.1|USA|2020-08-07	0.0002373902	North America
North America|hCoV-19/USA/TX-HMH-5375/2020|EPI ISL 544727|B.1|USA|2020-06-29	North America|hCoV-19/USA/NM-UNM-00574/2020|EPI ISL 542988|B.1|USA|2020-08-07	0.0002034856	North America
North America|hCoV-19/USA/TX-HMH-5499/2020|EPI ISL 544822|B.1.361|USA|2020-06-29	North America|hCoV-19/USA/NM-UNM-00574/2020|EPI ISL 542988|B.1|USA|2020-08-07	0.0001695838	North America
North America|hCoV-19/USA/TX-HMH-7207/2020|EPI ISL 546598|B.1.361|USA|2020-06-29	North America|hCoV-19/USA/NM-UNM-00574/2020|EPI ISL 542988|B.1|USA|2020-08-07	0.0002034985	North America
North America|hCoV-19/USA/GA-CDC-5095/2020|EPI ISL 566085|B.1|USA|2020-06-29	North America|hCoV-19/USA/NM-UNM-00574/2020|EPI ISL 542988|B.1|USA|2020-08-07	0.0002713633	North America
North America|hCoV-19/USA/TX-HMH-7342/2020|EPI ISL 546689|B.1.370|USA|2020-06-29	North America|hCoV-19/USA/NM-UNM-00574/2020|EPI ISL 542988|B.1|USA|2020-08-07	0.0003052663	North America
North America|hCoV-19/USA/WA-UW-13047/2020|EPI ISL 570844|B.1.1|USA|2020-06-30	North America|hCoV-19/USA/NM-UNM-00574/2020|EPI ISL 542988|B.1|USA|2020-08-07	0.0002374492	North America
North America|hCoV-19/USA/FL-BPHL-0913/2020|EPI ISL 517803|B.1|USA|2020-06-30	North America|hCoV-19/USA/NM-UNM-00574/2020|EPI ISL 542988|B.1|USA|2020-08-07	0.0001017335	North America
North America|hCoV-19/USA/FL-AG7J/2020|EPI ISL 513285|B.1|USA|2020-06-30	North America|hCoV-19/USA/NM-UNM-00574/2020|EPI ISL 542988|B.1|USA|2020-08-07	0.0002713086	North America
North America|hCoV-19/USA/TX-HMH-5916/2020|EPI ISL 547106|B.1.1|USA|2020-06-30	North America|hCoV-19/USA/NM-UNM-00574/2020|EPI ISL 542988|B.1|USA|2020-08-07	0.0001695838	North America
North America|hCoV-19/USA/TX-HMH-6037/2020|EPI ISL 547183|B.1.1|USA|2020-06-30	North America|hCoV-19/USA/NM-UNM-00574/2020|EPI ISL 542988|B.1|USA|2020-08-07	0.0002035237	North America
North America|hCoV-19/USA/WI-GMF-08700/2020|EPI ISL 489934|B.1.3|USA|2020-07-01	North America|hCoV-19/USA/NM-UNM-00574/2020|EPI ISL 542988|B.1|USA|2020-08-07	0.0002374197	North America
North America|hCoV-19/USA/TX-HMH-8040/2020|EPI ISL 545811|B.1|USA|2020-07-01	North America|hCoV-19/USA/NM-UNM-00574/2020|EPI ISL 542988|B.1|USA|2020-08-07	0.0002374124	North America
North America|hCoV-19/USA/IA-GMF-08792/2020|EPI ISL 489897|B.1|USA|2020-07-01	North America|hCoV-19/USA/NM-UNM-00574/2020|EPI ISL 542988|B.1|USA|2020-08-07	0.0003053091	North America
North America|hCoV-19/USA/TX-HMH-7985/2020|EPI ISL 545766|B.1|USA|2020-07-01	North America|hCoV-19/USA/NM-UNM-00574/2020|EPI ISL 542988|B.1|USA|2020-08-07	0.0002374270	North America
North America|hCoV-19/USA/WI-UW-721/2020|EPI ISL 491396|B.1|USA|2020-07-01	North America|hCoV-19/USA/NM-UNM-00574/2020|EPI ISL 542988|B.1|USA|2020-08-07	0.0002714620	North America
North America|hCoV-19/USA/GA-CDC-5127/2020|EPI ISL 566107|B.1|USA|2020-07-02	North America|hCoV-19/USA/NM-UNM-00574/2020|EPI ISL 542988|B.1|USA|2020-08-07	0.0002374380	North America
North America|hCoV-19/USA/CA-IGI-0206/2020|EPI ISL 569933|B.1.1|USA|2020-07-02	North America|hCoV-19/USA/NM-UNM-00574/2020|EPI ISL 542988|B.1|USA|2020-08-07	0.0003053229	North America
North America|hCoV-19/USA/GA-CDC-5126/2020|EPI ISL 566106|B.1|USA|2020-07-02	North America|hCoV-19/USA/NM-UNM-00574/2020|EPI ISL 542988|B.1|USA|2020-08-07	0.0002713760	North America
North America|hCoV-19/USA/WA-S2718/2020|EPI ISL 525708|B.1.1|USA|2020-07-02	North America|hCoV-19/USA/NM-UNM-00574/2020|EPI ISL 542988|B.1|USA|2020-08-07	0.0002035109	North America
North America|hCoV-19/USA/TX-HMH-6215/2020|EPI ISL 547318|B.1.3|USA|2020-07-02	North America|hCoV-19/USA/NM-UNM-00574/2020|EPI ISL 542988|B.1|USA|2020-08-07	0.0004750104	North America
North America|hCoV-19/USA/VA-DCLS-0737/2020|EPI ISL 526858|B.1.3|USA|2020-07-03	North America|hCoV-19/USA/NM-UNM-00574/2020|EPI ISL 542988|B.1|USA|2020-08-07	0.0003392366	North America
North America|hCoV-19/USA/VA-DCLS-0738/2020|EPI ISL 526859|B.1.3|USA|2020-07-03	North America|hCoV-19/USA/NM-UNM-00574/2020|EPI ISL 542988|B.1|USA|2020-08-07	0.0003391917	North America
North America|hCoV-19/USA/SC-20-1385-T10/2020|EPI ISL 516755|B.1.370|USA|2020-07-03	North America|hCoV-19/USA/NM-UNM-00574/2020|EPI ISL 542988|B.1|USA|2020-08-07	0.0001695655	North America
North America|hCoV-19/USA/WA-UW-13299/2020|EPI ISL 570963|B.1|USA|2020-07-03	North America|hCoV-19/USA/NM-UNM-00574/2020|EPI ISL 542988|B.1|USA|2020-08-07	0.0001695707	North America
North America|hCoV-19/USA/TX-HMH-8031/2020|EPI ISL 545803|B.1.370|USA|2020-07-03	North America|hCoV-19/USA/NM-UNM-00574/2020|EPI ISL 542988|B.1|USA|2020-08-07	0.0002373975	North America
North America|hCoV-19/USA/TX-HMH-6387/2020|EPI ISL 545960|B.1.361|USA|2020-07-04	North America|hCoV-19/USA/NM-UNM-00574/2020|EPI ISL 542988|B.1|USA|2020-08-07	0.0001695786	North America
North America|hCoV-19/USA/WI-GMF-09171/2020|EPI ISL 489942|B.1.3|USA|2020-07-04	North America|hCoV-19/USA/NM-UNM-00574/2020|EPI ISL 542988|B.1|USA|2020-08-07	0.0002713423	North America
North America|hCoV-19/USA/MD-MDH-0127/2020|EPI ISL 524892|B.1|USA|2020-07-04	North America|hCoV-19/USA/NM-UNM-00574/2020|EPI ISL 542988|B.1|USA|2020-08-07	0.0002713463	North America
North America|hCoV-19/USA/TX-HMH-6198/2020|EPI ISL 547306|B.1.361|USA|2020-07-04	North America|hCoV-19/USA/NM-UNM-00574/2020|EPI ISL 542988|B.1|USA|2020-08-07	0.0001695865	North America
North America|hCoV-19/USA/TX-HMH-6187/2020|EPI ISL 547298|B.1.361|USA|2020-07-04	North America|hCoV-19/USA/NM-UNM-00574/2020|EPI ISL 542988|B.1|USA|2020-08-07	0.0001695786	North America
North America|hCoV-19/Costa Rica/INC-0080/2020|EPI ISL 527748|B.1|Costa Rica|2020-07-05	North America|hCoV-19/USA/NM-UNM-00574/2020|EPI ISL 542988|B.1|USA|2020-08-07	0.0002374269	North America
North America|hCoV-19/USA/TX-HMH-6406/2020|EPI ISL 545977|B.1.1|USA|2020-07-05	North America|hCoV-19/USA/NM-UNM-00574/2020|EPI ISL 542988|B.1|USA|2020-08-07	0.0002035109	North America
North America|hCoV-19/USA/TX-HMH-6356/2020|EPI ISL 547413|B.1.361|USA|2020-07-05	North America|hCoV-19/USA/NM-UNM-00574/2020|EPI ISL 542988|B.1|USA|2020-08-07	0.0002034985	North America
North America|hCoV-19/Mexico/BCN-InDRE-51/2020|EPI ISL 516611|B.1|Mexico|2020-07-05	North America|hCoV-19/USA/NM-UNM-00574/2020|EPI ISL 542988|B.1|USA|2020-08-07	0.0002035047	North America
North America|hCoV-19/USA/TX-HMH-8020/2020|EPI ISL 545796|B.1.1|USA|2020-07-05	North America|hCoV-19/USA/NM-UNM-00574/2020|EPI ISL 542988|B.1|USA|2020-08-07	0.0002035047	North America
North America|hCoV-19/USA/WI-GMF-09471/2020|EPI ISL 489945|B.1.3|USA|2020-07-06	North America|hCoV-19/USA/NM-UNM-00574/2020|EPI ISL 542988|B.1|USA|2020-08-07	0.0002374197	North America
North America|hCoV-19/USA/MN-MDH-1417/2020|EPI ISL 514636|B.1.370|USA|2020-07-06	North America|hCoV-19/USA/NM-UNM-00574/2020|EPI ISL 542988|B.1|USA|2020-08-07	0.0002034889	North America
North America|hCoV-19/USA/SC-DHEC-1079/2020|EPI ISL 541664|B.1.3|USA|2020-07-06	North America|hCoV-19/USA/NM-UNM-00574/2020|EPI ISL 542988|B.1|USA|2020-08-07	0.0001695679	North America
North America|hCoV-19/USA/TX-HMH-6441/2020|EPI ISL 545998|B.1.370|USA|2020-07-06	North America|hCoV-19/USA/NM-UNM-00574/2020|EPI ISL 542988|B.1|USA|2020-08-07	0.0004749514	North America
North America|hCoV-19/USA/WI-GMF-M00018/2020|EPI ISL 547669|B.1.3|USA|2020-07-06	North America|hCoV-19/USA/NM-UNM-00574/2020|EPI ISL 542988|B.1|USA|2020-08-07	0.0002713550	North America
North America|hCoV-19/USA/TX-HMH-8068/2020|EPI ISL 545833|B.1.361|USA|2020-07-07	North America|hCoV-19/USA/NM-UNM-00574/2020|EPI ISL 542988|B.1|USA|2020-08-07	0.0002034985	North America
North America|hCoV-19/USA/SC-20-1633-T07/2020|EPI ISL 516776|B.1.370|USA|2020-07-07	North America|hCoV-19/USA/NM-UNM-00574/2020|EPI ISL 542988|B.1|USA|2020-08-07	0.0002713213	North America
North America|hCoV-19/USA/WI-GMF-09752/2020|EPI ISL 489955|B.1|USA|2020-07-07	North America|hCoV-19/USA/NM-UNM-00574/2020|EPI ISL 542988|B.1|USA|2020-08-07	0.0003392338	North America
North America|hCoV-19/USA/TX-HMH-8066/2020|EPI ISL 545831|B.1.361|USA|2020-07-07	North America|hCoV-19/USA/NM-UNM-00574/2020|EPI ISL 542988|B.1|USA|2020-08-07	0.0001695786	North America
North America|hCoV-19/USA/AR-CDC-4181/2020|EPI ISL 509683|B.1|USA|2020-07-08	North America|hCoV-19/USA/NM-UNM-00574/2020|EPI ISL 542988|B.1|USA|2020-08-07	0.0002713953	North America
North America|hCoV-19/USA/FL-BPHL-0960/2020|EPI ISL 517850|B.1|USA|2020-07-08	North America|hCoV-19/USA/NM-UNM-00574/2020|EPI ISL 542988|B.1|USA|2020-08-07	0.0003731124	North America
North America|hCoV-19/USA/IA-GMF-09911/2020|EPI ISL 547604|B.1|USA|2020-07-08	North America|hCoV-19/USA/NM-UNM-00574/2020|EPI ISL 542988|B.1|USA|2020-08-07	0.0001695654	North America
North America|hCoV-19/USA/FL-BPHL-0957/2020|EPI ISL 517847|B.1|USA|2020-07-08	North America|hCoV-19/USA/NM-UNM-00574/2020|EPI ISL 542988|B.1|USA|2020-08-07	0.0002034889	North America
North America|hCoV-19/USA/SC-20-1419-T14/2020|EPI ISL 516765|B.1.1|USA|2020-07-08	North America|hCoV-19/USA/NM-UNM-00574/2020|EPI ISL 542988|B.1|USA|2020-08-07	0.0003731762	North America
North America|hCoV-19/USA/MD-MDH-0142/2020|EPI ISL 534702|B.1|USA|2020-07-09	North America|hCoV-19/USA/NM-UNM-00574/2020|EPI ISL 542988|B.1|USA|2020-08-07	0.0002374235	North America
North America|hCoV-19/USA/CA-IGI-0204/2020|EPI ISL 569932|B.1.1|USA|2020-07-09	North America|hCoV-19/USA/NM-UNM-00574/2020|EPI ISL 542988|B.1|USA|2020-08-07	0.0002035142	North America
North America|hCoV-19/USA/FL-BPHL-0969/2020|EPI ISL 517859|B.1.370|USA|2020-07-09	North America|hCoV-19/USA/NM-UNM-00574/2020|EPI ISL 542988|B.1|USA|2020-08-07	0.0004070532	North America
North America|hCoV-19/USA/WI-UW-867/2020|EPI ISL 509870|B.1.1|USA|2020-07-09	North America|hCoV-19/USA/NM-UNM-00574/2020|EPI ISL 542988|B.1|USA|2020-08-07	0.0003392546	North America
North America|hCoV-19/USA/WI-UW-905/2020|EPI ISL 509906|B.1.3|USA|2020-07-10	North America|hCoV-19/USA/NM-UNM-00574/2020|EPI ISL 542988|B.1|USA|2020-08-07	0.0002035468	North America
North America|hCoV-19/USA/FL-BPHL-0924/2020|EPI ISL 517814|B.1.3|USA|2020-07-10	North America|hCoV-19/USA/NM-UNM-00574/2020|EPI ISL 542988|B.1|USA|2020-08-07	0.0003392179	North America
North America|hCoV-19/USA/IA-GMF-10147/2020|EPI ISL 547607|B.1|USA|2020-07-10	North America|hCoV-19/USA/NM-UNM-00574/2020|EPI ISL 542988|B.1|USA|2020-08-07	0.0001695654	North America
North America|hCoV-19/USA/AR-CDC-4202/2020|EPI ISL 509666|B.1|USA|2020-07-10	North America|hCoV-19/USA/NM-UNM-00574/2020|EPI ISL 542988|B.1|USA|2020-08-07	0.0002374419	North America
North America|hCoV-19/USA/WI-GMF-M00015/2020|EPI ISL 547666|B.1.3|USA|2020-07-11	North America|hCoV-19/USA/NM-UNM-00574/2020|EPI ISL 542988|B.1|USA|2020-08-07	0.0002713550	North America
North America|hCoV-19/USA/SD-SDPHL-0007/2020|EPI ISL 569615|B.1|USA|2020-07-11	North America|hCoV-19/USA/NM-UNM-00574/2020|EPI ISL 542988|B.1|USA|2020-08-07	0.0002375478	North America
North America|hCoV-19/USA/AR-CDC-4206/2020|EPI ISL 527633|B.1|USA|2020-07-11	North America|hCoV-19/USA/NM-UNM-00574/2020|EPI ISL 542988|B.1|USA|2020-08-07	0.0002713760	North America
North America|hCoV-19/USA/AR-CDC-4205/2020|EPI ISL 527632|B.1|USA|2020-07-11	North America|hCoV-19/USA/NM-UNM-00574/2020|EPI ISL 542988|B.1|USA|2020-08-07	0.0002374419	North America
North America|hCoV-19/USA/WA-S2730/2020|EPI ISL 525720|B.1.1|USA|2020-07-11	North America|hCoV-19/USA/NM-UNM-00574/2020|EPI ISL 542988|B.1|USA|2020-08-07	0.0002713506	North America
North America|hCoV-19/USA/WA-S2732/2020|EPI ISL 525722|B.1|USA|2020-07-12	North America|hCoV-19/USA/NM-UNM-00574/2020|EPI ISL 542988|B.1|USA|2020-08-07	0.0004409966	North America
North America|hCoV-19/USA/SD-SDPHL-0008/2020|EPI ISL 569616|B.1|USA|2020-07-12	North America|hCoV-19/USA/NM-UNM-00574/2020|EPI ISL 542988|B.1|USA|2020-08-07	0.0002713550	North America
North America|hCoV-19/USA/AR-CDC-4220/2020|EPI ISL 527638|B.1|USA|2020-07-12	North America|hCoV-19/USA/NM-UNM-00574/2020|EPI ISL 542988|B.1|USA|2020-08-07	0.0002374419	North America
North America|hCoV-19/USA/AR-CDC-4219/2020|EPI ISL 527637|B.1|USA|2020-07-12	North America|hCoV-19/USA/NM-UNM-00574/2020|EPI ISL 542988|B.1|USA|2020-08-07	0.0002713803	North America
North America|hCoV-19/USA/FL-BPHL-0733/2020|EPI ISL 509791|B.1.3|USA|2020-07-13	North America|hCoV-19/USA/NM-UNM-00574/2020|EPI ISL 542988|B.1|USA|2020-08-07	0.0002713423	North America
North America|hCoV-19/USA/WI-GMF-10571/2020|EPI ISL 547610|B.1.5|USA|2020-07-13	North America|hCoV-19/USA/NM-UNM-00574/2020|EPI ISL 542988|B.1|USA|2020-08-07	0.0002034922	North America
North America|hCoV-19/USA/AR-CDC-4226/2020|EPI ISL 527640|B.1|USA|2020-07-13	North America|hCoV-19/USA/NM-UNM-00574/2020|EPI ISL 542988|B.1|USA|2020-08-07	0.0002374419	North America
North America|hCoV-19/USA/FL-BPHL-0923/2020|EPI ISL 517813|B.1.3|USA|2020-07-13	North America|hCoV-19/USA/NM-UNM-00574/2020|EPI ISL 542988|B.1|USA|2020-08-07	0.0002713423	North America
North America|hCoV-19/USA/AR-CDC-4253/2020|EPI ISL 527642|B.1|USA|2020-07-14	North America|hCoV-19/USA/NM-UNM-00574/2020|EPI ISL 542988|B.1|USA|2020-08-07	0.0002713760	North America
North America|hCoV-19/USA/MD-MDH-0159/2020|EPI ISL 524886|B.1.1|USA|2020-07-14	North America|hCoV-19/USA/NM-UNM-00574/2020|EPI ISL 542988|B.1|USA|2020-08-07	0.0004749952	North America
North America|hCoV-19/USA/MD-MDH-0162/2020|EPI ISL 524889|B.1.370|USA|2020-07-14	North America|hCoV-19/USA/NM-UNM-00574/2020|EPI ISL 542988|B.1|USA|2020-08-07	0.0004070656	North America
North America|hCoV-19/USA/FL-BPHL-0729/2020|EPI ISL 509787|B.1.1|USA|2020-07-14	North America|hCoV-19/USA/NM-UNM-00574/2020|EPI ISL 542988|B.1|USA|2020-08-07	0.0003052850	North America
North America|hCoV-19/USA/AR-CDC-4265/2020|EPI ISL 527643|B.1|USA|2020-07-15	North America|hCoV-19/USA/NM-UNM-00574/2020|EPI ISL 542988|B.1|USA|2020-08-07	0.0002374419	North America
North America|hCoV-19/USA/WI-GMF-10889/2020|EPI ISL 547618|B.1.3|USA|2020-07-15	North America|hCoV-19/USA/NM-UNM-00574/2020|EPI ISL 542988|B.1|USA|2020-08-07	0.0003392234	North America
North America|hCoV-19/USA/FL-BPHL-0739/2020|EPI ISL 509797|B.1|USA|2020-07-15	North America|hCoV-19/USA/NM-UNM-00574/2020|EPI ISL 542988|B.1|USA|2020-08-07	0.0002374308	North America
North America|hCoV-19/USA/MD-MDH-0164/2020|EPI ISL 524891|B.1.265|USA|2020-07-15	North America|hCoV-19/USA/NM-UNM-00574/2020|EPI ISL 542988|B.1|USA|2020-08-07	0.0002034794	North America
North America|hCoV-19/USA/WA-S2736/2020|EPI ISL 525726|B.1.3|USA|2020-07-15	North America|hCoV-19/USA/NM-UNM-00574/2020|EPI ISL 542988|B.1|USA|2020-08-07	0.0003392021	North America
North America|hCoV-19/USA/FL-BPHL-0946/2020|EPI ISL 517836|B.1.3|USA|2020-07-16	North America|hCoV-19/USA/NM-UNM-00574/2020|EPI ISL 542988|B.1|USA|2020-08-07	0.0003052663	North America
North America|hCoV-19/USA/FL-BPHL-0737/2020|EPI ISL 509795|B.1.3|USA|2020-07-16	North America|hCoV-19/USA/NM-UNM-00574/2020|EPI ISL 542988|B.1|USA|2020-08-07	0.0002713423	North America
North America|hCoV-19/USA/WI-GMF-11002/2020|EPI ISL 547622|B.1.3|USA|2020-07-16	North America|hCoV-19/USA/NM-UNM-00574/2020|EPI ISL 542988|B.1|USA|2020-08-07	0.0002374308	North America
North America|hCoV-19/USA/WI-GMF-M00016/2020|EPI ISL 547667|B.1.3|USA|2020-07-16	North America|hCoV-19/USA/NM-UNM-00574/2020|EPI ISL 542988|B.1|USA|2020-08-07	0.0003731533	North America
North America|hCoV-19/USA/WI-UW-1011/2020|EPI ISL 516437|B.1.1|USA|2020-07-17	North America|hCoV-19/USA/NM-UNM-00574/2020|EPI ISL 542988|B.1|USA|2020-08-07	0.0004410786	North America
North America|hCoV-19/USA/FL-BPHL-1016/2020|EPI ISL 517906|B.1.3|USA|2020-07-17	North America|hCoV-19/USA/NM-UNM-00574/2020|EPI ISL 542988|B.1|USA|2020-08-07	0.0003052663	North America
North America|hCoV-19/USA/CA-CZB-3868/2020|EPI ISL 548536|B.1|USA|2020-07-17	North America|hCoV-19/USA/NM-UNM-00574/2020|EPI ISL 542988|B.1|USA|2020-08-07	0.0002713296	North America
North America|hCoV-19/USA/FL-BPHL-0943/2020|EPI ISL 517833|B.1.3|USA|2020-07-17	North America|hCoV-19/USA/NM-UNM-00574/2020|EPI ISL 542988|B.1|USA|2020-08-07	0.0003391917	North America
North America|hCoV-19/USA/VA-DCLS-0804/2020|EPI ISL 522813|B.1|USA|2020-07-18	North America|hCoV-19/USA/NM-UNM-00574/2020|EPI ISL 542988|B.1|USA|2020-08-07	0.0002374086	North America
North America|hCoV-19/USA/VA-DCLS-0799/2020|EPI ISL 522810|B.1|USA|2020-07-18	North America|hCoV-19/USA/NM-UNM-00574/2020|EPI ISL 542988|B.1|USA|2020-08-07	0.0004070590	North America
North America|hCoV-19/USA/VA-DCLS-0807/2020|EPI ISL 522815|B.1|USA|2020-07-18	North America|hCoV-19/USA/NM-UNM-00574/2020|EPI ISL 542988|B.1|USA|2020-08-07	0.0004409896	North America
North America|hCoV-19/USA/VA-DCLS-0805/2020|EPI ISL 522814|B.1|USA|2020-07-18	North America|hCoV-19/USA/NM-UNM-00574/2020|EPI ISL 542988|B.1|USA|2020-08-07	0.0004749215	North America
North America|hCoV-19/USA/AR-CDC-4307/2020|EPI ISL 527649|B.1|USA|2020-07-18	North America|hCoV-19/USA/NM-UNM-00574/2020|EPI ISL 542988|B.1|USA|2020-08-07	0.0002714506	North America
North America|hCoV-19/USA/WI-GMF-11475/2020|EPI ISL 547630|B.1.3|USA|2020-07-19	North America|hCoV-19/USA/NM-UNM-00574/2020|EPI ISL 542988|B.1|USA|2020-08-07	0.0003396300	North America
North America|hCoV-19/USA/WI-GMF-11426/2020|EPI ISL 547629|B.1.3|USA|2020-07-19	North America|hCoV-19/USA/NM-UNM-00574/2020|EPI ISL 542988|B.1|USA|2020-08-07	0.0002385313	North America
North America|hCoV-19/USA/FL-BPHL-1022/2020|EPI ISL 517912|B.1.361|USA|2020-07-20	North America|hCoV-19/USA/NM-UNM-00574/2020|EPI ISL 542988|B.1|USA|2020-08-07	0.0002035080	North America
North America|hCoV-19/USA/FL-BPHL-1366/2020|EPI ISL 541303|B.1.370|USA|2020-07-20	North America|hCoV-19/USA/NM-UNM-00574/2020|EPI ISL 542988|B.1|USA|2020-08-07	0.0004410309	North America
North America|hCoV-19/USA/FL-BPHL-1066/2020|EPI ISL 517956|B.1.3|USA|2020-07-20	North America|hCoV-19/USA/NM-UNM-00574/2020|EPI ISL 542988|B.1|USA|2020-08-07	0.0002713423	North America
North America|hCoV-19/USA/OR-OHSU-1551/2020|EPI ISL 525977|B.1.1|USA|2020-07-20	North America|hCoV-19/USA/NM-UNM-00574/2020|EPI ISL 542988|B.1|USA|2020-08-07	0.0002718825	North America
North America|hCoV-19/USA/IL-UW-996/2020|EPI ISL 509806|B.1|USA|2020-07-20	North America|hCoV-19/USA/NM-UNM-00574/2020|EPI ISL 542988|B.1|USA|2020-08-07	0.0002713725	North America
North America|hCoV-19/USA/FL-BPHL-1378/2020|EPI ISL 541315|B.1.1|USA|2020-07-21	North America|hCoV-19/USA/NM-UNM-00574/2020|EPI ISL 542988|B.1|USA|2020-08-07	0.0002374270	North America
North America|hCoV-19/USA/FL-BPHL-0722/2020|EPI ISL 509780|B.1.3|USA|2020-07-21	North America|hCoV-19/USA/NM-UNM-00574/2020|EPI ISL 542988|B.1|USA|2020-08-07	0.0003052756	North America
North America|hCoV-19/USA/FL-BPHL-1026/2020|EPI ISL 517916|B.1.3|USA|2020-07-21	North America|hCoV-19/USA/NM-UNM-00574/2020|EPI ISL 542988|B.1|USA|2020-08-07	0.0003392075	North America
North America|hCoV-19/USA/FL-BPHL-1381/2020|EPI ISL 541318|B.1.3|USA|2020-07-21	North America|hCoV-19/USA/NM-UNM-00574/2020|EPI ISL 542988|B.1|USA|2020-08-07	0.0002374158	North America
North America|hCoV-19/USA/WI-UW-1013/2020|EPI ISL 516439|B.1.3|USA|2020-07-22	North America|hCoV-19/USA/NM-UNM-00574/2020|EPI ISL 542988|B.1|USA|2020-08-07	0.0002035467	North America
North America|hCoV-19/USA/FL-BPHL-1035/2020|EPI ISL 517925|B.1.1|USA|2020-07-22	North America|hCoV-19/USA/NM-UNM-00574/2020|EPI ISL 542988|B.1|USA|2020-08-07	0.0002035047	North America
North America|hCoV-19/USA/WI-UW-1014/2020|EPI ISL 516440|B.1.3|USA|2020-07-22	North America|hCoV-19/USA/NM-UNM-00574/2020|EPI ISL 542988|B.1|USA|2020-08-07	0.0002374722	North America
North America|hCoV-19/USA/FL-BPHL-1203/2020|EPI ISL 541176|B.1.1|USA|2020-07-22	North America|hCoV-19/USA/NM-UNM-00574/2020|EPI ISL 542988|B.1|USA|2020-08-07	0.0003392759	North America
North America|hCoV-19/USA/FL-BPHL-1036/2020|EPI ISL 517926|B.1.370|USA|2020-07-22	North America|hCoV-19/USA/NM-UNM-00574/2020|EPI ISL 542988|B.1|USA|2020-08-07	0.0003391972	North America
North America|hCoV-19/USA/AR-CDC-4388/2020|EPI ISL 527656|B.1|USA|2020-07-23	North America|hCoV-19/USA/NM-UNM-00574/2020|EPI ISL 542988|B.1|USA|2020-08-07	0.0002713760	North America
North America|hCoV-19/USA/SD-SDPHL-0009/2020|EPI ISL 569617|B.1|USA|2020-07-23	North America|hCoV-19/USA/NM-UNM-00574/2020|EPI ISL 542988|B.1|USA|2020-08-07	0.0002374013	North America
North America|hCoV-19/USA/FL-BPHL-1504/2020|EPI ISL 568602|B.1.3|USA|2020-07-23	North America|hCoV-19/USA/NM-UNM-00574/2020|EPI ISL 542988|B.1|USA|2020-08-07	0.0004070715	North America
North America|hCoV-19/USA/FL-BPHL-1502/2020|EPI ISL 568600|B.1|USA|2020-07-23	North America|hCoV-19/USA/NM-UNM-00574/2020|EPI ISL 542988|B.1|USA|2020-08-07	0.0001696449	North America
North America|hCoV-19/USA/FL-BPHL-1508/2020|EPI ISL 568606|B.1.361|USA|2020-07-24	North America|hCoV-19/USA/NM-UNM-00574/2020|EPI ISL 542988|B.1|USA|2020-08-07	0.0002034984	North America
North America|hCoV-19/USA/FL-BPHL-1208/2020|EPI ISL 541181|B.1.5|USA|2020-07-24	North America|hCoV-19/USA/NM-UNM-00574/2020|EPI ISL 542988|B.1|USA|2020-08-07	0.0002713593	North America
North America|hCoV-19/USA/FL-BPHL-1209/2020|EPI ISL 541182|B.1|USA|2020-07-24	North America|hCoV-19/USA/NM-UNM-00574/2020|EPI ISL 542988|B.1|USA|2020-08-07	0.0002713550	North America
North America|hCoV-19/USA/CA-CZB-3901/2020|EPI ISL 548542|B.1.1|USA|2020-07-24	North America|hCoV-19/USA/NM-UNM-00574/2020|EPI ISL 542988|B.1|USA|2020-08-07	0.0002035047	North America
North America|hCoV-19/USA/CA-CZB-3898/2020|EPI ISL 548493|B.1|USA|2020-07-24	North America|hCoV-19/USA/NM-UNM-00574/2020|EPI ISL 542988|B.1|USA|2020-08-07	0.0004070781	North America
North America|hCoV-19/USA/SD-SDPHL-0010/2020|EPI ISL 569618|B.1|USA|2020-07-25	North America|hCoV-19/USA/NM-UNM-00574/2020|EPI ISL 542988|B.1|USA|2020-08-07	0.0005089657	North America
North America|hCoV-19/USA/CA-CZB-3924/2020|EPI ISL 548548|B.1|USA|2020-07-25	North America|hCoV-19/USA/NM-UNM-00574/2020|EPI ISL 542988|B.1|USA|2020-08-07	0.0004108219	North America
North America|hCoV-19/USA/CA-CZB-3922/2020|EPI ISL 548524|B.1.1|USA|2020-07-25	North America|hCoV-19/USA/NM-UNM-00574/2020|EPI ISL 542988|B.1|USA|2020-08-07	0.0002374723	North America
North America|hCoV-19/USA/CA-CZB-3923/2020|EPI ISL 548535|B.1.36|USA|2020-07-25	North America|hCoV-19/USA/NM-UNM-00574/2020|EPI ISL 542988|B.1|USA|2020-08-07	0.0002375786	North America
North America|hCoV-19/USA/IL-UW-1064/2020|EPI ISL 516490|B.1.370|USA|2020-07-26	North America|hCoV-19/USA/NM-UNM-00574/2020|EPI ISL 542988|B.1|USA|2020-08-07	0.0003731010	North America
North America|hCoV-19/USA/SD-SDPHL-0011/2020|EPI ISL 569619|B.1|USA|2020-07-26	North America|hCoV-19/USA/NM-UNM-00574/2020|EPI ISL 542988|B.1|USA|2020-08-07	0.0005089657	North America
North America|hCoV-19/USA/CA-CZB-3896/2020|EPI ISL 548541|B.1|USA|2020-07-26	North America|hCoV-19/USA/NM-UNM-00574/2020|EPI ISL 542988|B.1|USA|2020-08-07	0.0002713550	North America
North America|hCoV-19/USA/WI-UW-1102/2020|EPI ISL 516527|B.1.361|USA|2020-07-26	North America|hCoV-19/USA/NM-UNM-00574/2020|EPI ISL 542988|B.1|USA|2020-08-07	0.0003392294	North America
North America|hCoV-19/Canada/ON-UHTC-0288/2020|EPI ISL 569993|B.1.1|Canada|2020-07-26	North America|hCoV-19/USA/NM-UNM-00574/2020|EPI ISL 542988|B.1|USA|2020-08-07	0.0002713817	North America
North America|hCoV-19/USA/CA-CZB-3625/2020|EPI ISL 548360|B.1.5|USA|2020-07-27	North America|hCoV-19/USA/NM-UNM-00574/2020|EPI ISL 542988|B.1|USA|2020-08-07	0.0003731648	North America
North America|hCoV-19/USA/VA-DCLS-1224/2020|EPI ISL 528648|B.1|USA|2020-07-27	North America|hCoV-19/USA/NM-UNM-00574/2020|EPI ISL 542988|B.1|USA|2020-08-07	0.0001017304	North America
North America|hCoV-19/USA/WA-S2751/2020|EPI ISL 525741|B.1|USA|2020-07-27	North America|hCoV-19/USA/NM-UNM-00574/2020|EPI ISL 542988|B.1|USA|2020-08-07	0.0001695865	North America
North America|hCoV-19/USA/FL-BPHL-1519/2020|EPI ISL 568617|B.1.1|USA|2020-07-27	North America|hCoV-19/USA/NM-UNM-00574/2020|EPI ISL 542988|B.1|USA|2020-08-07	0.0003395772	North America
North America|hCoV-19/USA/WI-UW-1108/2020|EPI ISL 516533|B.1.3|USA|2020-07-27	North America|hCoV-19/USA/NM-UNM-00574/2020|EPI ISL 542988|B.1|USA|2020-08-07	0.0003052909	North America
North America|hCoV-19/USA/VA-DCLS-1225/2020|EPI ISL 528649|B.1.3|USA|2020-07-28	North America|hCoV-19/USA/NM-UNM-00574/2020|EPI ISL 542988|B.1|USA|2020-08-07	0.0003731298	North America
North America|hCoV-19/USA/WA-S2757/2020|EPI ISL 525747|B.1.1|USA|2020-07-28	North America|hCoV-19/USA/NM-UNM-00574/2020|EPI ISL 542988|B.1|USA|2020-08-07	0.0003052944	North America
North America|hCoV-19/USA/WI-GMF-12945/2020|EPI ISL 547648|B.1.3|USA|2020-07-28	North America|hCoV-19/USA/NM-UNM-00574/2020|EPI ISL 542988|B.1|USA|2020-08-07	0.0003052948	North America
North America|hCoV-19/USA/FL-BPHL-1521/2020|EPI ISL 568619|B.1|USA|2020-07-28	North America|hCoV-19/USA/NM-UNM-00574/2020|EPI ISL 542988|B.1|USA|2020-08-07	0.0002713550	North America
North America|hCoV-19/USA/WA-S2758/2020|EPI ISL 525748|B.1.1|USA|2020-07-28	North America|hCoV-19/USA/NM-UNM-00574/2020|EPI ISL 542988|B.1|USA|2020-08-07	0.0003392229	North America
North America|hCoV-19/USA/FL-BPHL-0978/2020|EPI ISL 517868|B.1.3|USA|2020-07-29	North America|hCoV-19/USA/NM-UNM-00574/2020|EPI ISL 542988|B.1|USA|2020-08-07	0.0002713379	North America
North America|hCoV-19/USA/FL-BPHL-0972/2020|EPI ISL 517862|B.1.3|USA|2020-07-29	North America|hCoV-19/USA/NM-UNM-00574/2020|EPI ISL 542988|B.1|USA|2020-08-07	0.0002374086	North America
North America|hCoV-19/USA/GA-CDC-6424/2020|EPI ISL 527661|B.1|USA|2020-07-29	North America|hCoV-19/USA/NM-UNM-00574/2020|EPI ISL 542988|B.1|USA|2020-08-07	0.0002034889	North America
North America|hCoV-19/USA/WA-S2766/2020|EPI ISL 525756|B.1|USA|2020-07-29	North America|hCoV-19/USA/NM-UNM-00574/2020|EPI ISL 542988|B.1|USA|2020-08-07	0.0001695731	North America
North America|hCoV-19/USA/FL-BPHL-0977/2020|EPI ISL 517867|B.1.3|USA|2020-07-29	North America|hCoV-19/USA/NM-UNM-00574/2020|EPI ISL 542988|B.1|USA|2020-08-07	0.0003052707	North America
North America|hCoV-19/USA/VA-DCLS-1246/2020|EPI ISL 529939|B.1.3|USA|2020-07-30	North America|hCoV-19/USA/NM-UNM-00574/2020|EPI ISL 542988|B.1|USA|2020-08-07	0.0003731358	North America
North America|hCoV-19/USA/VA-DCLS-1238/2020|EPI ISL 528657|B.1.3|USA|2020-07-30	North America|hCoV-19/USA/NM-UNM-00574/2020|EPI ISL 542988|B.1|USA|2020-08-07	0.0003731358	North America
North America|hCoV-19/USA/VA-DCLS-1236/2020|EPI ISL 528655|B.1.3|USA|2020-07-30	North America|hCoV-19/USA/NM-UNM-00574/2020|EPI ISL 542988|B.1|USA|2020-08-07	0.0003731358	North America
North America|hCoV-19/USA/VA-DCLS-1237/2020|EPI ISL 528656|B.1.3|USA|2020-07-30	North America|hCoV-19/USA/NM-UNM-00574/2020|EPI ISL 542988|B.1|USA|2020-08-07	0.0003731358	North America
North America|hCoV-19/USA/WI-UW-1066/2020|EPI ISL 516492|B.1.361|USA|2020-07-30	North America|hCoV-19/USA/NM-UNM-00574/2020|EPI ISL 542988|B.1|USA|2020-08-07	0.0003052756	North America
North America|hCoV-19/USA/FL-BPHL-1099/2020|EPI ISL 526585|B.1.1|USA|2020-07-31	North America|hCoV-19/USA/NM-UNM-00574/2020|EPI ISL 542988|B.1|USA|2020-08-07	0.0002374381	North America
North America|hCoV-19/USA/WI-UW-1069/2020|EPI ISL 516495|B.1.361|USA|2020-07-31	North America|hCoV-19/USA/NM-UNM-00574/2020|EPI ISL 542988|B.1|USA|2020-08-07	0.0003392228	North America
North America|hCoV-19/USA/WI-UW-1038/2020|EPI ISL 516464|B.1.3|USA|2020-07-31	North America|hCoV-19/USA/NM-UNM-00574/2020|EPI ISL 542988|B.1|USA|2020-08-07	0.0002714369	North America
North America|hCoV-19/USA/FL-BPHL-1046/2020|EPI ISL 517936|B.1.3|USA|2020-07-31	North America|hCoV-19/USA/NM-UNM-00574/2020|EPI ISL 542988|B.1|USA|2020-08-07	0.0003413337	North America
North America|hCoV-19/Mexico/CMX-INMEGEN-11/2020|EPI ISL 522941|B.1.3|Mexico|2020-07-31	North America|hCoV-19/USA/NM-UNM-00574/2020|EPI ISL 542988|B.1|USA|2020-08-07	0.0004101239	North America
North America|hCoV-19/USA/WI-GMF-13319/2020|EPI ISL 547655|B.1.3|USA|2020-08-01	North America|hCoV-19/USA/NM-UNM-00574/2020|EPI ISL 542988|B.1|USA|2020-08-07	0.0003392233	North America
North America|hCoV-19/USA/WI-UW-1049/2020|EPI ISL 516475|B.1.361|USA|2020-08-01	North America|hCoV-19/USA/NM-UNM-00574/2020|EPI ISL 542988|B.1|USA|2020-08-07	0.0003052756	North America
North America|hCoV-19/USA/IA-GMF-13403/2020|EPI ISL 547657|B.1.361|USA|2020-08-01	North America|hCoV-19/USA/NM-UNM-00574/2020|EPI ISL 542988|B.1|USA|2020-08-07	0.0001695786	North America
North America|hCoV-19/USA/WA-S2771/2020|EPI ISL 530128|B.1.1|USA|2020-08-01	North America|hCoV-19/USA/NM-UNM-00574/2020|EPI ISL 542988|B.1|USA|2020-08-07	0.0003053042	North America
North America|hCoV-19/USA/WI-UW-1030/2020|EPI ISL 516456|B.1.3|USA|2020-08-01	North America|hCoV-19/USA/NM-UNM-00574/2020|EPI ISL 542988|B.1|USA|2020-08-07	0.0003053728	North America
North America|hCoV-19/USA/WI-UW-1176/2020|EPI ISL 522931|B.1.5|USA|2020-08-01	North America|hCoV-19/USA/NM-UNM-00574/2020|EPI ISL 542988|B.1|USA|2020-08-07	0.0000341629	North America
North America|hCoV-19/Mexico/CMX-INMEGEN-07/2020|EPI ISL 522878|B.1.1|Mexico|2020-08-01	North America|hCoV-19/USA/NM-UNM-00574/2020|EPI ISL 542988|B.1|USA|2020-08-07	0.0003075701	North America
North America|hCoV-19/USA/WI-GMF-M00026/2020|EPI ISL 547676|B.1.3|USA|2020-08-02	North America|hCoV-19/USA/NM-UNM-00574/2020|EPI ISL 542988|B.1|USA|2020-08-07	0.0003052805	North America
North America|hCoV-19/USA/WI-UW-1099/2020|EPI ISL 516524|B.1|USA|2020-08-02	North America|hCoV-19/USA/NM-UNM-00574/2020|EPI ISL 542988|B.1|USA|2020-08-07	0.0002034991	North America
North America|hCoV-19/USA/WI-UW-1023/2020|EPI ISL 516449|B.1.1|USA|2020-08-02	North America|hCoV-19/USA/NM-UNM-00574/2020|EPI ISL 542988|B.1|USA|2020-08-07	0.0001366983	North America
North America|hCoV-19/USA/FL-BPHL-1110/2020|EPI ISL 526596|B.1.3|USA|2020-08-03	North America|hCoV-19/USA/NM-UNM-00574/2020|EPI ISL 542988|B.1|USA|2020-08-07	0.0005089020	North America
North America|hCoV-19/USA/WA-S2765/2020|EPI ISL 525755|B.1.1|USA|2020-08-03	North America|hCoV-19/USA/NM-UNM-00574/2020|EPI ISL 542988|B.1|USA|2020-08-07	0.0002713633	North America
North America|hCoV-19/USA/FL-BPHL-1112/2020|EPI ISL 526598|B.1.370|USA|2020-08-03	North America|hCoV-19/USA/NM-UNM-00574/2020|EPI ISL 542988|B.1|USA|2020-08-07	0.0002713213	North America
North America|hCoV-19/USA/CA-CZB-4050/2020|EPI ISL 548616|B.1.1|USA|2020-08-03	North America|hCoV-19/USA/NM-UNM-00574/2020|EPI ISL 542988|B.1|USA|2020-08-07	0.0003053097	North America
North America|hCoV-19/USA/WA-UW-22253/2020|EPI ISL 570645|B.1.1|USA|2020-08-03	North America|hCoV-19/USA/NM-UNM-00574/2020|EPI ISL 542988|B.1|USA|2020-08-07	0.0003732076	North America
North America|hCoV-19/USA/WI-UW-1080/2020|EPI ISL 516506|B.1|USA|2020-08-03	North America|hCoV-19/USA/NM-UNM-00574/2020|EPI ISL 542988|B.1|USA|2020-08-07	0.0002374630	North America
North America|hCoV-19/USA/CA-CZB-3948/2020|EPI ISL 548558|B.1.5|USA|2020-08-03	North America|hCoV-19/USA/NM-UNM-00574/2020|EPI ISL 542988|B.1|USA|2020-08-07	0.0001709968	North America
North America|hCoV-19/USA/MN-MDH-1559/2020|EPI ISL 527624|B.1|USA|2020-08-04	North America|hCoV-19/USA/NM-UNM-00574/2020|EPI ISL 542988|B.1|USA|2020-08-07	0.0001356495	North America
North America|hCoV-19/USA/FL-BPHL-1111/2020|EPI ISL 526597|B.1.3|USA|2020-08-04	North America|hCoV-19/USA/NM-UNM-00574/2020|EPI ISL 542988|B.1|USA|2020-08-07	0.0003731125	North America
North America|hCoV-19/USA/PR-B2DR/2020|EPI ISL 527382|B.1.1|USA|2020-08-04	North America|hCoV-19/USA/NM-UNM-00574/2020|EPI ISL 542988|B.1|USA|2020-08-07	0.0003731413	North America
North America|hCoV-19/USA/WA-UW-22804/2020|EPI ISL 570720|B.1.1.61|USA|2020-08-04	North America|hCoV-19/USA/NM-UNM-00574/2020|EPI ISL 542988|B.1|USA|2020-08-07	0.0004411056	North America
North America|hCoV-19/USA/WA-UW-22505/2020|EPI ISL 570700|B.1|USA|2020-08-04	North America|hCoV-19/USA/NM-UNM-00574/2020|EPI ISL 542988|B.1|USA|2020-08-07	0.0003392338	North America
North America|hCoV-19/USA/FL-BPHL-1104/2020|EPI ISL 526590|B.1|USA|2020-08-04	North America|hCoV-19/USA/NM-UNM-00574/2020|EPI ISL 542988|B.1|USA|2020-08-07	0.0002713213	North America
North America|hCoV-19/USA/WA-UW-22514/2020|EPI ISL 570701|B.1|USA|2020-08-04	North America|hCoV-19/USA/NM-UNM-00574/2020|EPI ISL 542988|B.1|USA|2020-08-07	0.0006448652	North America
North America|hCoV-19/USA/WA-UW-22468/2020|EPI ISL 570694|B.1|USA|2020-08-05	North America|hCoV-19/USA/NM-UNM-00574/2020|EPI ISL 542988|B.1|USA|2020-08-07	0.0003392229	North America
North America|hCoV-19/USA/WA-UW-22454/2020|EPI ISL 570692|B.1|USA|2020-08-05	North America|hCoV-19/USA/NM-UNM-00574/2020|EPI ISL 542988|B.1|USA|2020-08-07	0.0005089181	North America
North America|hCoV-19/USA/WA-UW-21723/2020|EPI ISL 570993|B.1.1|USA|2020-08-05	North America|hCoV-19/USA/NM-UNM-00574/2020|EPI ISL 542988|B.1|USA|2020-08-07	0.0003392180	North America
North America|hCoV-19/USA/SD-SDPHL-0014/2020|EPI ISL 569622|B.1|USA|2020-08-05	North America|hCoV-19/USA/NM-UNM-00574/2020|EPI ISL 542988|B.1|USA|2020-08-07	0.0003392338	North America
North America|hCoV-19/USA/IL-UW-1147/2020|EPI ISL 522881|B.1.361|USA|2020-08-05	North America|hCoV-19/USA/NM-UNM-00574/2020|EPI ISL 542988|B.1|USA|2020-08-07	0.0001356601	North America
North America|hCoV-19/USA/CA-CZB-4029/2020|EPI ISL 548582|B.1|USA|2020-08-05	North America|hCoV-19/USA/NM-UNM-00574/2020|EPI ISL 542988|B.1|USA|2020-08-07	0.0003052914	North America
North America|hCoV-19/USA/VA-DCLS-1252/2020|EPI ISL 529943|B.1|USA|2020-08-06	North America|hCoV-19/USA/NM-UNM-00574/2020|EPI ISL 542988|B.1|USA|2020-08-07	0.0002034922	North America
North America|hCoV-19/USA/PR-B3SB/2020|EPI ISL 534694|B.1|USA|2020-08-06	North America|hCoV-19/USA/NM-UNM-00574/2020|EPI ISL 542988|B.1|USA|2020-08-07	0.0002374013	North America
North America|hCoV-19/USA/WA-UW-23193/2020|EPI ISL 570754|B.1.1.4|USA|2020-08-06	North America|hCoV-19/USA/NM-UNM-00574/2020|EPI ISL 542988|B.1|USA|2020-08-07	0.0005767880	North America
North America|hCoV-19/USA/VA-DCLS-1262/2020|EPI ISL 529952|B.1|USA|2020-08-06	North America|hCoV-19/USA/NM-UNM-00574/2020|EPI ISL 542988|B.1|USA|2020-08-07	0.0001695813	North America
North America|hCoV-19/USA/WA-UW-23196/2020|EPI ISL 570755|B.1|USA|2020-08-06	North America|hCoV-19/USA/NM-UNM-00574/2020|EPI ISL 542988|B.1|USA|2020-08-07	0.0002713423	North America
North America|hCoV-19/USA/VA-DCLS-1254/2020|EPI ISL 529945|B.1|USA|2020-08-06	North America|hCoV-19/USA/NM-UNM-00574/2020|EPI ISL 542988|B.1|USA|2020-08-07	0.0001356559	North America
North America|hCoV-19/USA/VA-DCLS-1253/2020|EPI ISL 529944|B.1|USA|2020-08-06	North America|hCoV-19/USA/NM-UNM-00574/2020|EPI ISL 542988|B.1|USA|2020-08-07	0.0001695786	North America
North America|hCoV-19/USA/WA-UW-22328/2020|EPI ISL 570661|B.1|USA|2020-08-07	North America|hCoV-19/USA/NM-UNM-00574/2020|EPI ISL 542988|B.1|USA|2020-08-07	0.0003052663	North America
North America|hCoV-19/USA/WI-UW-1181/2020|EPI ISL 522936|B.1.3|USA|2020-08-07	North America|hCoV-19/USA/NM-UNM-00574/2020|EPI ISL 542988|B.1|USA|2020-08-07	0.0003052668	North America
North America|hCoV-19/USA/WA-UW-22313/2020|EPI ISL 570657|B.1|USA|2020-08-07	North America|hCoV-19/USA/NM-UNM-00574/2020|EPI ISL 542988|B.1|USA|2020-08-07	0.0003731660	North America
North America|hCoV-19/USA/NM-UNM-00575/2020|EPI ISL 542989|B.1|USA|2020-08-07	North America|hCoV-19/USA/NM-UNM-00574/2020|EPI ISL 542988|B.1|USA|2020-08-07	0.0003053090	North America
North America|hCoV-19/USA/WA1/2020|EPI ISL 404895|A|USA|2020-01-19	North America|hCoV-19/USA/NM-UNM-00573/2020|EPI ISL 542987|B.1|USA|2020-08-07	0.0003064371	North America
North America|hCoV-19/USA/IL1/2020|EPI ISL 404253|A|USA|2020-01-21	North America|hCoV-19/USA/NM-UNM-00573/2020|EPI ISL 542987|B.1|USA|2020-08-07	0.0001702753	North America
North America|hCoV-19/USA/AZ1/2020|EPI ISL 406223|A|USA|2020-01-22	North America|hCoV-19/USA/NM-UNM-00573/2020|EPI ISL 542987|B.1|USA|2020-08-07	0.0003405086	North America
North America|hCoV-19/USA/CA2/2020|EPI ISL 406036|B|USA|2020-01-22	North America|hCoV-19/USA/NM-UNM-00573/2020|EPI ISL 542987|B.1|USA|2020-08-07	0.0002723958	North America
North America|hCoV-19/Canada/ON ON-VIDO-01-2/2020|EPI ISL 425177|B|Canada|2020-01-23	North America|hCoV-19/USA/NM-UNM-00573/2020|EPI ISL 542987|B.1|USA|2020-08-07	0.0002042852	North America
North America|hCoV-19/Canada/ON VIDO-01/2020|EPI ISL 413015|B|Canada|2020-01-23	North America|hCoV-19/USA/NM-UNM-00573/2020|EPI ISL 542987|B.1|USA|2020-08-07	0.0002384106	North America
North America|hCoV-19/USA/CA-CDC-1/2020|EPI ISL 406034|A|USA|2020-01-23	North America|hCoV-19/USA/NM-UNM-00573/2020|EPI ISL 542987|B.1|USA|2020-08-07	0.0004427228	North America
North America|hCoV-19/USA/WA1-A12/2020|EPI ISL 407214|A|USA|2020-01-25	North America|hCoV-19/USA/NM-UNM-00573/2020|EPI ISL 542987|B.1|USA|2020-08-07	0.0003064371	North America
North America|hCoV-19/USA/CA-CDC-6/2020|EPI ISL 410044|B|USA|2020-01-27	North America|hCoV-19/USA/NM-UNM-00573/2020|EPI ISL 542987|B.1|USA|2020-08-07	0.0002044460	North America
North America|hCoV-19/USA/CA-CDC-5/2020|EPI ISL 408010|B|USA|2020-01-29	North America|hCoV-19/USA/NM-UNM-00573/2020|EPI ISL 542987|B.1|USA|2020-08-07	0.0002723830	North America
North America|hCoV-19/USA/CA-CDC-3/2020|EPI ISL 408008|B|USA|2020-01-29	North America|hCoV-19/USA/NM-UNM-00573/2020|EPI ISL 542987|B.1|USA|2020-08-07	0.0002383449	North America
North America|hCoV-19/USA/MA1/2020|EPI ISL 409067|B|USA|2020-01-29	North America|hCoV-19/USA/NM-UNM-00573/2020|EPI ISL 542987|B.1|USA|2020-08-07	0.0002724134	North America
North America|hCoV-19/USA/WI1/2020|EPI ISL 408670|B|USA|2020-01-31	North America|hCoV-19/USA/NM-UNM-00573/2020|EPI ISL 542987|B.1|USA|2020-08-07	0.0002383546	North America
North America|hCoV-19/Canada/ON-PHL-2445/2020|EPI ISL 413014|B|Canada|2020-01	North America|hCoV-19/USA/NM-UNM-00573/2020|EPI ISL 542987|B.1|USA|2020-08-07	0.0002042852	North America
North America|hCoV-19/USA/CA-CDC-7/2020|EPI ISL 411954|A|USA|2020-02-06	North America|hCoV-19/USA/NM-UNM-00573/2020|EPI ISL 542987|B.1|USA|2020-08-07	0.0003405136	North America
North America|hCoV-19/USA/CA-CDC-8/2020|EPI ISL 411955|B|USA|2020-02-10	North America|hCoV-19/USA/NM-UNM-00573/2020|EPI ISL 542987|B.1|USA|2020-08-07	0.0002383376	North America
North America|hCoV-19/USA/TX1/2020|EPI ISL 411956|A|USA|2020-02-11	North America|hCoV-19/USA/NM-UNM-00573/2020|EPI ISL 542987|B.1|USA|2020-08-07	0.0004427092	North America
North America|hCoV-19/Canada/BC 37 0-2/2020|EPI ISL 412965|B.4|Canada|2020-02-16	North America|hCoV-19/USA/NM-UNM-00573/2020|EPI ISL 542987|B.1|USA|2020-08-07	0.0003436900	North America
North America|hCoV-19/USA/CruiseA-9/2020|EPI ISL 413614|B|USA|2020-02-17	North America|hCoV-19/USA/NM-UNM-00573/2020|EPI ISL 542987|B.1|USA|2020-08-07	0.0002383414	North America
North America|hCoV-19/USA/CruiseA-11/2020|EPI ISL 413616|B|USA|2020-02-17	North America|hCoV-19/USA/NM-UNM-00573/2020|EPI ISL 542987|B.1|USA|2020-08-07	0.0002723958	North America
North America|hCoV-19/USA/CruiseA-8/2020|EPI ISL 413613|B|USA|2020-02-17	North America|hCoV-19/USA/NM-UNM-00573/2020|EPI ISL 542987|B.1|USA|2020-08-07	0.0002723958	North America
North America|hCoV-19/USA/CruiseA-7/2020|EPI ISL 413612|B|USA|2020-02-17	North America|hCoV-19/USA/NM-UNM-00573/2020|EPI ISL 542987|B.1|USA|2020-08-07	0.0003405191	North America
North America|hCoV-19/USA/CruiseA-10/2020|EPI ISL 413615|B|USA|2020-02-17	North America|hCoV-19/USA/NM-UNM-00573/2020|EPI ISL 542987|B.1|USA|2020-08-07	0.0002724086	North America
North America|hCoV-19/USA/CruiseA-1/2020|EPI ISL 413606|B|USA|2020-02-17	North America|hCoV-19/USA/NM-UNM-00573/2020|EPI ISL 542987|B.1|USA|2020-08-07	0.0003064659	North America
North America|hCoV-19/USA/CruiseA-24/2020|EPI ISL 414483|B|USA|2020-02-17	North America|hCoV-19/USA/NM-UNM-00573/2020|EPI ISL 542987|B.1|USA|2020-08-07	0.0003405942	North America
North America|hCoV-19/Panama/328723/2020|EPI ISL 496609|A.2|Panama|2020-02-17	North America|hCoV-19/USA/NM-UNM-00573/2020|EPI ISL 542987|B.1|USA|2020-08-07	0.0004528099	North America
North America|hCoV-19/USA/CruiseA-3/2020|EPI ISL 413608|B|USA|2020-02-18	North America|hCoV-19/USA/NM-UNM-00573/2020|EPI ISL 542987|B.1|USA|2020-08-07	0.0002383410	North America
North America|hCoV-19/USA/CruiseA-2/2020|EPI ISL 413607|B|USA|2020-02-18	North America|hCoV-19/USA/NM-UNM-00573/2020|EPI ISL 542987|B.1|USA|2020-08-07	0.0003064659	North America
North America|hCoV-19/USA/CruiseA-23/2020|EPI ISL 414482|B|USA|2020-02-18	North America|hCoV-19/USA/NM-UNM-00573/2020|EPI ISL 542987|B.1|USA|2020-08-07	0.0004086985	North America
North America|hCoV-19/USA/CruiseA-13/2020|EPI ISL 413618|B|USA|2020-02-20	North America|hCoV-19/USA/NM-UNM-00573/2020|EPI ISL 542987|B.1|USA|2020-08-07	0.0002383414	North America
North America|hCoV-19/USA/CruiseA-12/2020|EPI ISL 413617|B|USA|2020-02-20	North America|hCoV-19/USA/NM-UNM-00573/2020|EPI ISL 542987|B.1|USA|2020-08-07	0.0002723958	North America
North America|hCoV-19/Canada/BC 69243/2020|EPI ISL 415577|B.4|Canada|2020-02-20	North America|hCoV-19/USA/NM-UNM-00573/2020|EPI ISL 542987|B.1|USA|2020-08-07	0.0004166091	North America
North America|hCoV-19/USA/CruiseA-5/2020|EPI ISL 413610|B|USA|2020-02-21	North America|hCoV-19/USA/NM-UNM-00573/2020|EPI ISL 542987|B.1|USA|2020-08-07	0.0002383414	North America
North America|hCoV-19/USA/CruiseA-6/2020|EPI ISL 413611|B|USA|2020-02-21	North America|hCoV-19/USA/NM-UNM-00573/2020|EPI ISL 542987|B.1|USA|2020-08-07	0.0003064609	North America
North America|hCoV-19/USA/CruiseA-21/2020|EPI ISL 414480|B|USA|2020-02-21	North America|hCoV-19/USA/NM-UNM-00573/2020|EPI ISL 542987|B.1|USA|2020-08-07	0.0003405406	North America
North America|hCoV-19/Panama/328719/2020|EPI ISL 496607|A.2|Panama|2020-02-22	North America|hCoV-19/USA/NM-UNM-00573/2020|EPI ISL 542987|B.1|USA|2020-08-07	0.0004510816	North America
North America|hCoV-19/USA/CA-CDC-9/2020|EPI ISL 412862|B|USA|2020-02-23	North America|hCoV-19/USA/NM-UNM-00573/2020|EPI ISL 542987|B.1|USA|2020-08-07	0.0002383299	North America
North America|hCoV-19/USA/CruiseA-17/2020|EPI ISL 413622|B|USA|2020-02-24	North America|hCoV-19/USA/NM-UNM-00573/2020|EPI ISL 542987|B.1|USA|2020-08-07	0.0003064803	North America
North America|hCoV-19/USA/CruiseA-18/2020|EPI ISL 413623|B|USA|2020-02-24	North America|hCoV-19/USA/NM-UNM-00573/2020|EPI ISL 542987|B.1|USA|2020-08-07	0.0002725478	North America
North America|hCoV-19/USA/CruiseA-26/2020|EPI ISL 414485|B|USA|2020-02-24	North America|hCoV-19/USA/NM-UNM-00573/2020|EPI ISL 542987|B.1|USA|2020-08-07	0.0002724412	North America
North America|hCoV-19/USA/CruiseA-14/2020|EPI ISL 413619|B|USA|2020-02-25	North America|hCoV-19/USA/NM-UNM-00573/2020|EPI ISL 542987|B.1|USA|2020-08-07	0.0003745671	North America
North America|hCoV-19/USA/CA-CDC-2602/2020|EPI ISL 419554|B|USA|2020-02-26	North America|hCoV-19/USA/NM-UNM-00573/2020|EPI ISL 542987|B.1|USA|2020-08-07	0.0002383414	North America
North America|hCoV-19/Canada/ON SHSC-01/2020|EPI ISL 450747|B.4|Canada|2020-02-26	North America|hCoV-19/USA/NM-UNM-00573/2020|EPI ISL 542987|B.1|USA|2020-08-07	0.0003786975	North America
North America|hCoV-19/USA/OR 2656/2020|EPI ISL 419558|B|USA|2020-02-27	North America|hCoV-19/USA/NM-UNM-00573/2020|EPI ISL 542987|B.1|USA|2020-08-07	0.0003064656	North America
North America|hCoV-19/Mexico/CMX-InDRE-01/2020|EPI ISL 412972|B.1.1|Mexico|2020-02-27	North America|hCoV-19/USA/NM-UNM-00573/2020|EPI ISL 542987|B.1|USA|2020-08-07	0.0001702421	North America
North America|hCoV-19/USA/CA-CDPH-UC2/2020|EPI ISL 413558|B|USA|2020-02-27	North America|hCoV-19/USA/NM-UNM-00573/2020|EPI ISL 542987|B.1|USA|2020-08-07	0.0003746278	North America
North America|hCoV-19/USA/CA-CDPH-UC3/2020|EPI ISL 413559|B|USA|2020-02-27	North America|hCoV-19/USA/NM-UNM-00573/2020|EPI ISL 542987|B.1|USA|2020-08-07	0.0002724201	North America
North America|hCoV-19/USA/CA-CDPH017/2020|EPI ISL 515910|B|USA|2020-02-27	North America|hCoV-19/USA/NM-UNM-00573/2020|EPI ISL 542987|B.1|USA|2020-08-07	0.0002723830	North America
North America|hCoV-19/USA/CA-CDPH-UC4/2020|EPI ISL 413561|B|USA|2020-02-27	North America|hCoV-19/USA/NM-UNM-00573/2020|EPI ISL 542987|B.1|USA|2020-08-07	0.0002384846	North America
North America|hCoV-19/Canada/BC 13297/2020|EPI ISL 415578|B.4|Canada|2020-02-27	North America|hCoV-19/USA/NM-UNM-00573/2020|EPI ISL 542987|B.1|USA|2020-08-07	0.0004127411	North America
North America|hCoV-19/Mexico/CMX-InDRE-07/2020|EPI ISL 452139|B.1.1|Mexico|2020-02-28	North America|hCoV-19/USA/NM-UNM-00573/2020|EPI ISL 542987|B.1|USA|2020-08-07	0.0001702422	North America
North America|hCoV-19/USA/FL 5125/2020|EPI ISL 419559|B.1.1|USA|2020-02-28	North America|hCoV-19/USA/NM-UNM-00573/2020|EPI ISL 542987|B.1|USA|2020-08-07	0.0002042947	North America
North America|hCoV-19/USA/RI 0520/2020|EPI ISL 419553|B.1.5|USA|2020-02-28	North America|hCoV-19/USA/NM-UNM-00573/2020|EPI ISL 542987|B.1|USA|2020-08-07	0.0001702289	North America
North America|hCoV-19/USA/CA-UCLA-260/2020|EPI ISL 537558|B.4|USA|2020-02-28	North America|hCoV-19/USA/NM-UNM-00573/2020|EPI ISL 542987|B.1|USA|2020-08-07	0.0004086780	North America
North America|hCoV-19/Panama/328709/2020|EPI ISL 496605|A.2|Panama|2020-02-28	North America|hCoV-19/USA/NM-UNM-00573/2020|EPI ISL 542987|B.1|USA|2020-08-07	0.0004862525	North America
North America|hCoV-19/USA/CA-CDPH016/2020|EPI ISL 515909|B|USA|2020-02-28	North America|hCoV-19/USA/NM-UNM-00573/2020|EPI ISL 542987|B.1|USA|2020-08-07	0.0002383300	North America
North America|hCoV-19/Canada/BC 17397/2020|EPI ISL 415580|B.4|Canada|2020-02-28	North America|hCoV-19/USA/NM-UNM-00573/2020|EPI ISL 542987|B.1|USA|2020-08-07	0.0004126915	North America
North America|hCoV-19/USA/CA-SCCPHD-UC102/2020|EPI ISL 435581|B|USA|2020-02-28	North America|hCoV-19/USA/NM-UNM-00573/2020|EPI ISL 542987|B.1|USA|2020-08-07	0.0002772776	North America
North America|hCoV-19/USA/CA-SCCPHD-UC103/2020|EPI ISL 435582|B|USA|2020-02-28	North America|hCoV-19/USA/NM-UNM-00573/2020|EPI ISL 542987|B.1|USA|2020-08-07	0.0002426296	North America
North America|hCoV-19/USA/GA 2741/2020|EPI ISL 419556|B.1.1|USA|2020-02-29	North America|hCoV-19/USA/NM-UNM-00573/2020|EPI ISL 542987|B.1|USA|2020-08-07	0.0002043043	North America
North America|hCoV-19/USA/NY-Wadsworth-10131-01/2020|EPI ISL 525575|B.4|USA|2020-02-29	North America|hCoV-19/USA/NM-UNM-00573/2020|EPI ISL 542987|B.1|USA|2020-08-07	0.0005109103	North America
North America|hCoV-19/USA/NH 0004/2020|EPI ISL 420791|B.1.356|USA|2020-02-29	North America|hCoV-19/USA/NM-UNM-00573/2020|EPI ISL 542987|B.1|USA|2020-08-07	0.0001361698	North America
North America|hCoV-19/USA/CA-SCCPHD-UC104/2020|EPI ISL 435583|B.1.255|USA|2020-02-29	North America|hCoV-19/USA/NM-UNM-00573/2020|EPI ISL 542987|B.1|USA|2020-08-07	0.0000681007	North America
North America|hCoV-19/USA/CA-SCCPHD-UC108/2020|EPI ISL 435587|B|USA|2020-02-29	North America|hCoV-19/USA/NM-UNM-00573/2020|EPI ISL 542987|B.1|USA|2020-08-07	0.0002727023	North America
North America|hCoV-19/USA/NY1-PV08001/2020|EPI ISL 414476|B.4|USA|2020-02-29	North America|hCoV-19/USA/NM-UNM-00573/2020|EPI ISL 542987|B.1|USA|2020-08-07	0.0004776045	North America
North America|hCoV-19/USA/TX 2039/2020|EPI ISL 420796|B|USA|2020-02-29	North America|hCoV-19/USA/NM-UNM-00573/2020|EPI ISL 542987|B.1|USA|2020-08-07	0.0003065559	North America
North America|hCoV-19/USA/CA-SCCPHD-UC14/2020|EPI ISL 417318|B|USA|2020-02-29	North America|hCoV-19/USA/NM-UNM-00573/2020|EPI ISL 542987|B.1|USA|2020-08-07	0.0002392703	North America
North America|hCoV-19/USA/CA-SCCPHD-UC105/2020|EPI ISL 435584|B.1.255|USA|2020-02-29	North America|hCoV-19/USA/NM-UNM-00573/2020|EPI ISL 542987|B.1|USA|2020-08-07	0.0000700718	North America
North America|hCoV-19/Canada/ON-PHL-5472/2020|EPI ISL 418325|B.4|Canada|2020-02	North America|hCoV-19/USA/NM-UNM-00573/2020|EPI ISL 542987|B.1|USA|2020-08-07	0.0003746972	North America
North America|hCoV-19/Canada/BC 25367465/2020|EPI ISL 463220|B.1.5|Canada|2020-02	North America|hCoV-19/USA/NM-UNM-00573/2020|EPI ISL 542987|B.1|USA|2020-08-07	0.0001702289	North America
North America|hCoV-19/Canada/ON-PHL-8751/2020|EPI ISL 418345|B.1.255|Canada|2020-02	North America|hCoV-19/USA/NM-UNM-00573/2020|EPI ISL 542987|B.1|USA|2020-08-07	0.0000680821	North America
North America|hCoV-19/Canada/ON-PHL-2259/2020|EPI ISL 418344|B.1.255|Canada|2020-02	North America|hCoV-19/USA/NM-UNM-00573/2020|EPI ISL 542987|B.1|USA|2020-08-07	0.0000681285	North America
North America|hCoV-19/Canada/ON-PHL-2273/2020|EPI ISL 418383|B.4|Canada|2020-02	North America|hCoV-19/USA/NM-UNM-00573/2020|EPI ISL 542987|B.1|USA|2020-08-07	0.0004800151	North America
North America|hCoV-19/Canada/ON-PHL-2294/2020|EPI ISL 418384|B.4|Canada|2020-02	North America|hCoV-19/USA/NM-UNM-00573/2020|EPI ISL 542987|B.1|USA|2020-08-07	0.0004195180	North America
North America|hCoV-19/USA/RI 0556/2020|EPI ISL 420795|B.1|USA|2020-03-01	North America|hCoV-19/USA/NM-UNM-00573/2020|EPI ISL 542987|B.1|USA|2020-08-07	0.0001361803	North America
North America|hCoV-19/Belize/CDC-6846/2020|EPI ISL 509712|B.1.1|Belize|2020-03-01	North America|hCoV-19/USA/NM-UNM-00573/2020|EPI ISL 542987|B.1|USA|2020-08-07	0.0002383599	North America
North America|hCoV-19/Canada/BC 02421/2020|EPI ISL 415581|B.4|Canada|2020-03-01	North America|hCoV-19/USA/NM-UNM-00573/2020|EPI ISL 542987|B.1|USA|2020-08-07	0.0003405351	North America
North America|hCoV-19/Canada/QC-LSPQ-L00210314/2020|EPI ISL 535716|B.4|Canada|2020-03-01	North America|hCoV-19/USA/NM-UNM-00573/2020|EPI ISL 542987|B.1|USA|2020-08-07	0.0004427435	North America
North America|hCoV-19/USA/OR 5430/2020|EPI ISL 420794|B|USA|2020-03-01	North America|hCoV-19/USA/NM-UNM-00573/2020|EPI ISL 542987|B.1|USA|2020-08-07	0.0003064659	North America
North America|hCoV-19/USA/NY-SURV0144/2020|EPI ISL 436050|B|USA|2020-03-02	North America|hCoV-19/USA/NM-UNM-00573/2020|EPI ISL 542987|B.1|USA|2020-08-07	0.0003064609	North America
North America|hCoV-19/USA/NH 0008/2020|EPI ISL 420792|B.1.356|USA|2020-03-02	North America|hCoV-19/USA/NM-UNM-00573/2020|EPI ISL 542987|B.1|USA|2020-08-07	0.0001361698	North America
North America|hCoV-19/USA/NY 2929/2020|EPI ISL 420793|B.1|USA|2020-03-02	North America|hCoV-19/USA/NM-UNM-00573/2020|EPI ISL 542987|B.1|USA|2020-08-07	0.0000680821	North America
North America|hCoV-19/Canada/BC 41851/2020|EPI ISL 415584|A|Canada|2020-03-02	North America|hCoV-19/USA/NM-UNM-00573/2020|EPI ISL 542987|B.1|USA|2020-08-07	0.0003745787	North America
North America|hCoV-19/USA/FL 6318/2020|EPI ISL 420785|B.1.1|USA|2020-03-02	North America|hCoV-19/USA/NM-UNM-00573/2020|EPI ISL 542987|B.1|USA|2020-08-07	0.0001702479	North America
North America|hCoV-19/USA/GA 1299/2020|EPI ISL 420787|B.1.1|USA|2020-03-03	North America|hCoV-19/USA/NM-UNM-00573/2020|EPI ISL 542987|B.1|USA|2020-08-07	0.0002043043	North America
North America|hCoV-19/USA/NY-Wadsworth-10496-01/2020|EPI ISL 426025|B.1|USA|2020-03-03	North America|hCoV-19/USA/NM-UNM-00573/2020|EPI ISL 542987|B.1|USA|2020-08-07	0.0001021252	North America
North America|hCoV-19/Canada/BC 40860/2020|EPI ISL 415583|B|Canada|2020-03-03	North America|hCoV-19/USA/NM-UNM-00573/2020|EPI ISL 542987|B.1|USA|2020-08-07	0.0002042789	North America
North America|hCoV-19/USA/NY-Wadsworth-10528-01/2020|EPI ISL 426026|B.1|USA|2020-03-03	North America|hCoV-19/USA/NM-UNM-00573/2020|EPI ISL 542987|B.1|USA|2020-08-07	0.0001021300	North America
North America|hCoV-19/USA/NY-Wadsworth-10495-01/2020|EPI ISL 425224|B.1|USA|2020-03-03	North America|hCoV-19/USA/NM-UNM-00573/2020|EPI ISL 542987|B.1|USA|2020-08-07	0.0000680821	North America
North America|hCoV-19/USA/NY-Wadsworth-10690-01/2020|EPI ISL 426028|B.1|USA|2020-03-04	North America|hCoV-19/USA/NM-UNM-00573/2020|EPI ISL 542987|B.1|USA|2020-08-07	0.0001702317	North America
North America|hCoV-19/USA/NJ 3201/2020|EPI ISL 424901|B.1|USA|2020-03-04	North America|hCoV-19/USA/NM-UNM-00573/2020|EPI ISL 542987|B.1|USA|2020-08-07	0.0001361803	North America
North America|hCoV-19/USA/MD 0026/2020|EPI ISL 424869|B.1.255|USA|2020-03-04	North America|hCoV-19/USA/NM-UNM-00573/2020|EPI ISL 542987|B.1|USA|2020-08-07	0.0001021300	North America
North America|hCoV-19/USA/MA 9704/2020|EPI ISL 424911|B.1|USA|2020-03-04	North America|hCoV-19/USA/NM-UNM-00573/2020|EPI ISL 542987|B.1|USA|2020-08-07	0.0000680821	North America
North America|hCoV-19/USA/NY-Wadsworth-10683-01/2020|EPI ISL 426027|B.40|USA|2020-03-04	North America|hCoV-19/USA/NM-UNM-00573/2020|EPI ISL 542987|B.1|USA|2020-08-07	0.0004427435	North America
North America|hCoV-19/Canada/BC 8159203/2020|EPI ISL 418848|A|Canada|2020-03-05	North America|hCoV-19/USA/NM-UNM-00573/2020|EPI ISL 542987|B.1|USA|2020-08-07	0.0003405031	North America
North America|hCoV-19/USA/RI 0702/2020|EPI ISL 424887|B.1|USA|2020-03-05	North America|hCoV-19/USA/NM-UNM-00573/2020|EPI ISL 542987|B.1|USA|2020-08-07	0.0000680821	North America
North America|hCoV-19/USA/NE 6605/2020|EPI ISL 424874|B.3|USA|2020-03-05	North America|hCoV-19/USA/NM-UNM-00573/2020|EPI ISL 542987|B.1|USA|2020-08-07	0.0003064560	North America
North America|hCoV-19/USA/MA 1355/2020|EPI ISL 424913|B|USA|2020-03-05	North America|hCoV-19/USA/NM-UNM-00573/2020|EPI ISL 542987|B.1|USA|2020-08-07	0.0003064515	North America
North America|hCoV-19/USA/SC 3572/2020|EPI ISL 424905|B.1|USA|2020-03-05	North America|hCoV-19/USA/NM-UNM-00573/2020|EPI ISL 542987|B.1|USA|2020-08-07	0.0001361867	North America
North America|hCoV-19/USA/MA 3672/2020|EPI ISL 424844|B.1|USA|2020-03-06	North America|hCoV-19/USA/NM-UNM-00573/2020|EPI ISL 542987|B.1|USA|2020-08-07	0.0000680821	North America
North America|hCoV-19/USA/NY-Wadsworth-11244-01/2020|EPI ISL 525580|B.1|USA|2020-03-06	North America|hCoV-19/USA/NM-UNM-00573/2020|EPI ISL 542987|B.1|USA|2020-08-07	0.0001021284	North America
North America|hCoV-19/USA/NY-Wadsworth-11291-01/2020|EPI ISL 426044|B.1|USA|2020-03-06	North America|hCoV-19/USA/NM-UNM-00573/2020|EPI ISL 542987|B.1|USA|2020-08-07	0.0001021284	North America
North America|hCoV-19/USA/NY-Wadsworth-11202-01/2020|EPI ISL 426042|B.1|USA|2020-03-06	North America|hCoV-19/USA/NM-UNM-00573/2020|EPI ISL 542987|B.1|USA|2020-08-07	0.0001021252	North America
North America|hCoV-19/USA/MA 3653/2020|EPI ISL 424920|B.1|USA|2020-03-06	North America|hCoV-19/USA/NM-UNM-00573/2020|EPI ISL 542987|B.1|USA|2020-08-07	0.0001021253	North America
North America|hCoV-19/USA/NY-Wadsworth-11513-01/2020|EPI ISL 525582|B.1|USA|2020-03-07	North America|hCoV-19/USA/NM-UNM-00573/2020|EPI ISL 542987|B.1|USA|2020-08-07	0.0000680821	North America
North America|hCoV-19/USA/MA-MGH-00416/2020|EPI ISL 460353|B.1|USA|2020-03-07	North America|hCoV-19/USA/NM-UNM-00573/2020|EPI ISL 542987|B.1|USA|2020-08-07	0.0001021252	North America
North America|hCoV-19/Canada/BC 8718874/2020|EPI ISL 418852|A|Canada|2020-03-07	North America|hCoV-19/USA/NM-UNM-00573/2020|EPI ISL 542987|B.1|USA|2020-08-07	0.0003405031	North America
North America|hCoV-19/USA/MA-MGH-00417/2020|EPI ISL 460117|B.1|USA|2020-03-07	North America|hCoV-19/USA/NM-UNM-00573/2020|EPI ISL 542987|B.1|USA|2020-08-07	0.0001021252	North America
North America|hCoV-19/USA/IN 82003/2020|EPI ISL 426423|B.1|USA|2020-03-08	North America|hCoV-19/USA/NM-UNM-00573/2020|EPI ISL 542987|B.1|USA|2020-08-07	0.0001021983	North America
North America|hCoV-19/USA/OH 0023/2020|EPI ISL 424880|B.1|USA|2020-03-08	North America|hCoV-19/USA/NM-UNM-00573/2020|EPI ISL 542987|B.1|USA|2020-08-07	0.0000680821	North America
North America|hCoV-19/USA/IA 6394/2020|EPI ISL 424865|B.1|USA|2020-03-08	North America|hCoV-19/USA/NM-UNM-00573/2020|EPI ISL 542987|B.1|USA|2020-08-07	0.0001021300	North America
North America|hCoV-19/USA/MA-MGH-00444/2020|EPI ISL 460354|B.1|USA|2020-03-08	North America|hCoV-19/USA/NM-UNM-00573/2020|EPI ISL 542987|B.1|USA|2020-08-07	0.0001361762	North America
North America|hCoV-19/USA/NY-Wadsworth-11661-01/2020|EPI ISL 529034|B.1|USA|2020-03-08	North America|hCoV-19/USA/NM-UNM-00573/2020|EPI ISL 542987|B.1|USA|2020-08-07	0.0001021253	North America
North America|hCoV-19/USA/FL-CDC-2316/2020|EPI ISL 452132|B.1.255|USA|2020-03-09	North America|hCoV-19/USA/NM-UNM-00573/2020|EPI ISL 542987|B.1|USA|2020-08-07	0.0001021461	North America
North America|hCoV-19/USA/RI 0882/2020|EPI ISL 426435|B.1.265|USA|2020-03-09	North America|hCoV-19/USA/NM-UNM-00573/2020|EPI ISL 542987|B.1|USA|2020-08-07	0.0001021252	North America
North America|hCoV-19/Jamaica/JM-CDC-0869/2020|EPI ISL 450793|B.40|Jamaica|2020-03-09	North America|hCoV-19/USA/NM-UNM-00573/2020|EPI ISL 542987|B.1|USA|2020-08-07	0.0004086714	North America
North America|hCoV-19/USA/NY-SURV0444/2020|EPI ISL 436067|B.1|USA|2020-03-09	North America|hCoV-19/USA/NM-UNM-00573/2020|EPI ISL 542987|B.1|USA|2020-08-07	0.0001361698	North America
North America|hCoV-19/USA/LA-CDC-0499/2020|EPI ISL 452106|B.1.265|USA|2020-03-10	North America|hCoV-19/USA/NM-UNM-00573/2020|EPI ISL 542987|B.1|USA|2020-08-07	0.0001021252	North America
North America|hCoV-19/USA/CA-SCCPHD-UC155/2020|EPI ISL 435634|B|USA|2020-03-10	North America|hCoV-19/USA/NM-UNM-00573/2020|EPI ISL 542987|B.1|USA|2020-08-07	0.0002723914	North America
North America|hCoV-19/USA/NY-SURV0863/2020|EPI ISL 436075|B.1|USA|2020-03-10	North America|hCoV-19/USA/NM-UNM-00573/2020|EPI ISL 542987|B.1|USA|2020-08-07	0.0001021253	North America
North America|hCoV-19/USA/VA-DCLS-0530/2020|EPI ISL 485832|B.1|USA|2020-03-10	North America|hCoV-19/USA/NM-UNM-00573/2020|EPI ISL 542987|B.1|USA|2020-08-07	0.0001021300	North America
North America|hCoV-19/USA/WA-UW122/2020|EPI ISL 416660|B.1|USA|2020-03-10	North America|hCoV-19/USA/NM-UNM-00573/2020|EPI ISL 542987|B.1|USA|2020-08-07	0.0000680821	North America
North America|hCoV-19/Jamaica/JM-CDC-0078/2020|EPI ISL 450792|B|Jamaica|2020-03-11	North America|hCoV-19/USA/NM-UNM-00573/2020|EPI ISL 542987|B.1|USA|2020-08-07	0.0003746023	North America
North America|hCoV-19/USA/NY-Wadsworth-13245-01/2020|EPI ISL 525599|B.39|USA|2020-03-11	North America|hCoV-19/USA/NM-UNM-00573/2020|EPI ISL 542987|B.1|USA|2020-08-07	0.0004768028	North America
North America|hCoV-19/USA/MN-MDH-1274/2020|EPI ISL 482995|B.1.1|USA|2020-03-11	North America|hCoV-19/USA/NM-UNM-00573/2020|EPI ISL 542987|B.1|USA|2020-08-07	0.0002042947	North America
North America|hCoV-19/USA/CA-SCCPHD-UC158/2020|EPI ISL 435637|B|USA|2020-03-11	North America|hCoV-19/USA/NM-UNM-00573/2020|EPI ISL 542987|B.1|USA|2020-08-07	0.0003064515	North America
North America|hCoV-19/Canada/BC 6404889/2020|EPI ISL 418838|B.1.265|Canada|2020-03-12	North America|hCoV-19/USA/NM-UNM-00573/2020|EPI ISL 542987|B.1|USA|2020-08-07	0.0001021252	North America
North America|hCoV-19/USA/CA-SCCPHD-UC162/2020|EPI ISL 435641|B|USA|2020-03-12	North America|hCoV-19/USA/NM-UNM-00573/2020|EPI ISL 542987|B.1|USA|2020-08-07	0.0002723958	North America
North America|hCoV-19/USA/NY-WCMP2D04P/2020|EPI ISL 427528|B.1.5|USA|2020-03-12	North America|hCoV-19/USA/NM-UNM-00573/2020|EPI ISL 542987|B.1|USA|2020-08-07	0.0000680853	North America
North America|hCoV-19/USA/VA-DCLS-0548/2020|EPI ISL 485849|B.1.1|USA|2020-03-12	North America|hCoV-19/USA/NM-UNM-00573/2020|EPI ISL 542987|B.1|USA|2020-08-07	0.0002383487	North America
North America|hCoV-19/USA/VA-DCLS-0554/2020|EPI ISL 485855|B|USA|2020-03-13	North America|hCoV-19/USA/NM-UNM-00573/2020|EPI ISL 542987|B.1|USA|2020-08-07	0.0004086588	North America
North America|hCoV-19/USA/CA-QDX-110/2020|EPI ISL 468562|B.1.265|USA|2020-03-13	North America|hCoV-19/USA/NM-UNM-00573/2020|EPI ISL 542987|B.1|USA|2020-08-07	0.0001361698	North America
North America|hCoV-19/Canada/BC 9345042/2020|EPI ISL 418856|B.1.5|Canada|2020-03-13	North America|hCoV-19/USA/NM-UNM-00573/2020|EPI ISL 542987|B.1|USA|2020-08-07	0.0001361803	North America
North America|hCoV-19/USA/NY-WCMP5F01P/2020|EPI ISL 427540|B.1|USA|2020-03-13	North America|hCoV-19/USA/NM-UNM-00573/2020|EPI ISL 542987|B.1|USA|2020-08-07	0.0001361826	North America
North America|hCoV-19/Canada/NS 30/2020|EPI ISL 429812|B.1|Canada|2020-03-14	North America|hCoV-19/USA/NM-UNM-00573/2020|EPI ISL 542987|B.1|USA|2020-08-07	0.0001021252	North America
North America|hCoV-19/USA/MA-QDX-68/2020|EPI ISL 467864|B.1|USA|2020-03-14	North America|hCoV-19/USA/NM-UNM-00573/2020|EPI ISL 542987|B.1|USA|2020-08-07	0.0001361803	North America
North America|hCoV-19/USA/MN-QDX-967/2020|EPI ISL 571766|B.1.370|USA|2020-03-14	North America|hCoV-19/USA/NM-UNM-00573/2020|EPI ISL 542987|B.1|USA|2020-08-07	0.0001361698	North America
North America|hCoV-19/USA/MN-MDH-93/2020|EPI ISL 460074|B.1.1|USA|2020-03-14	North America|hCoV-19/USA/NM-UNM-00573/2020|EPI ISL 542987|B.1|USA|2020-08-07	0.0002383487	North America
North America|hCoV-19/USA/AZ-TG268917/2020|EPI ISL 426519|B.1|USA|2020-03-14	North America|hCoV-19/USA/NM-UNM-00573/2020|EPI ISL 542987|B.1|USA|2020-08-07	0.0001021252	North America
North America|hCoV-19/USA/NY-WCMP10A02P/2020|EPI ISL 427553|B.1.3|USA|2020-03-15	North America|hCoV-19/USA/NM-UNM-00573/2020|EPI ISL 542987|B.1|USA|2020-08-07	0.0002383190	North America
North America|hCoV-19/USA/MN-QDX-1024/2020|EPI ISL 571750|B.1.265|USA|2020-03-15	North America|hCoV-19/USA/NM-UNM-00573/2020|EPI ISL 542987|B.1|USA|2020-08-07	0.0001702157	North America
North America|hCoV-19/Mexico/CMX-INER-04/2020|EPI ISL 424626|B.1.201|Mexico|2020-03-15	North America|hCoV-19/USA/NM-UNM-00573/2020|EPI ISL 542987|B.1|USA|2020-08-07	0.0001702317	North America
North America|hCoV-19/USA/CA-QDX-33/2020|EPI ISL 467827|B.6|USA|2020-03-15	North America|hCoV-19/USA/NM-UNM-00573/2020|EPI ISL 542987|B.1|USA|2020-08-07	0.0004086462	North America
North America|hCoV-19/Costa Rica/01/2020|EPI ISL 434533|B.1|Costa Rica|2020-03-16	North America|hCoV-19/USA/NM-UNM-00573/2020|EPI ISL 542987|B.1|USA|2020-08-07	0.0001702369	North America
North America|hCoV-19/USA/NY-WCMP11B03P/2020|EPI ISL 427585|B.1.3|USA|2020-03-16	North America|hCoV-19/USA/NM-UNM-00573/2020|EPI ISL 542987|B.1|USA|2020-08-07	0.0002042756	North America
North America|hCoV-19/USA/MN-MDH-97/2020|EPI ISL 460077|B.1|USA|2020-03-16	North America|hCoV-19/USA/NM-UNM-00573/2020|EPI ISL 542987|B.1|USA|2020-08-07	0.0001021253	North America
North America|hCoV-19/Canada/ON MU-S26/2020|EPI ISL 463975|B.1|Canada|2020-03-16	North America|hCoV-19/USA/NM-UNM-00573/2020|EPI ISL 542987|B.1|USA|2020-08-07	0.0001361826	North America
North America|hCoV-19/USA/NY-SURV0183/2020|EPI ISL 436057|B.1|USA|2020-03-17	North America|hCoV-19/USA/NM-UNM-00573/2020|EPI ISL 542987|B.1|USA|2020-08-07	0.0001021253	North America
North America|hCoV-19/USA/AZ-TG269848/2020|EPI ISL 426527|B.1.5|USA|2020-03-17	North America|hCoV-19/USA/NM-UNM-00573/2020|EPI ISL 542987|B.1|USA|2020-08-07	0.0001021348	North America
North America|hCoV-19/USA/NY-QDX-865/2020|EPI ISL 571672|B.1|USA|2020-03-17	North America|hCoV-19/USA/NM-UNM-00573/2020|EPI ISL 542987|B.1|USA|2020-08-07	0.0001021252	North America
North America|hCoV-19/USA/AK-PHL011/2020|EPI ISL 431014|B|USA|2020-03-17	North America|hCoV-19/USA/NM-UNM-00573/2020|EPI ISL 542987|B.1|USA|2020-08-07	0.0004427228	North America
North America|hCoV-19/USA/MI-QDX-645/2020|EPI ISL 571370|B.1|USA|2020-03-18	North America|hCoV-19/USA/NM-UNM-00573/2020|EPI ISL 542987|B.1|USA|2020-08-07	0.0001021252	North America
North America|hCoV-19/USA/NY-NYUMC43/2020|EPI ISL 419704|B.1|USA|2020-03-18	North America|hCoV-19/USA/NM-UNM-00573/2020|EPI ISL 542987|B.1|USA|2020-08-07	0.0001361698	North America
North America|hCoV-19/USA/MI-QDX-638/2020|EPI ISL 571363|B.1|USA|2020-03-18	North America|hCoV-19/USA/NM-UNM-00573/2020|EPI ISL 542987|B.1|USA|2020-08-07	0.0001361698	North America
North America|hCoV-19/USA/NY-NYUMC223/2020|EPI ISL 427518|B.1|USA|2020-03-18	North America|hCoV-19/USA/NM-UNM-00573/2020|EPI ISL 542987|B.1|USA|2020-08-07	0.0001021300	North America
North America|hCoV-19/USA/AK-PHL013/2020|EPI ISL 431015|B.1|USA|2020-03-19	North America|hCoV-19/USA/NM-UNM-00573/2020|EPI ISL 542987|B.1|USA|2020-08-07	0.0001021300	North America
North America|hCoV-19/USA/WI-UW-172/2020|EPI ISL 428268|B|USA|2020-03-19	North America|hCoV-19/USA/NM-UNM-00573/2020|EPI ISL 542987|B.1|USA|2020-08-07	0.0002723958	North America
North America|hCoV-19/USA/IL-QDX-1108/2020|EPI ISL 571846|B.1.1|USA|2020-03-19	North America|hCoV-19/USA/NM-UNM-00573/2020|EPI ISL 542987|B.1|USA|2020-08-07	0.0002042947	North America
North America|hCoV-19/USA/ID-QDX-1094/2020|EPI ISL 571835|B.1.370|USA|2020-03-19	North America|hCoV-19/USA/NM-UNM-00573/2020|EPI ISL 542987|B.1|USA|2020-08-07	0.0001702157	North America
North America|hCoV-19/USA/MN-MDH-1281/2020|EPI ISL 483002|B.1.1.10|USA|2020-03-19	North America|hCoV-19/USA/NM-UNM-00573/2020|EPI ISL 542987|B.1|USA|2020-08-07	0.0003064753	North America
North America|hCoV-19/USA/WA-UW-1688/2020|EPI ISL 424192|B|USA|2020-03-20	North America|hCoV-19/USA/NM-UNM-00573/2020|EPI ISL 542987|B.1|USA|2020-08-07	0.0003405594	North America
North America|hCoV-19/Canada/QC-LSPQ-L00228954/2020|EPI ISL 535882|B.4|Canada|2020-03-20	North America|hCoV-19/USA/NM-UNM-00573/2020|EPI ISL 542987|B.1|USA|2020-08-07	0.0005450076	North America
North America|hCoV-19/USA/MI-QDX-710/2020|EPI ISL 571443|B.1|USA|2020-03-20	North America|hCoV-19/USA/NM-UNM-00573/2020|EPI ISL 542987|B.1|USA|2020-08-07	0.0001021253	North America
North America|hCoV-19/USA/ID-UW-1925/2020|EPI ISL 424321|B.1.370|USA|2020-03-20	North America|hCoV-19/USA/NM-UNM-00573/2020|EPI ISL 542987|B.1|USA|2020-08-07	0.0001361698	North America
North America|hCoV-19/USA/NY-NYUMC687/2020|EPI ISL 451402|B.1|USA|2020-03-21	North America|hCoV-19/USA/NM-UNM-00573/2020|EPI ISL 542987|B.1|USA|2020-08-07	0.0001361698	North America
North America|hCoV-19/USA/IL-NM0125/2020|EPI ISL 444607|B.1|USA|2020-03-21	North America|hCoV-19/USA/NM-UNM-00573/2020|EPI ISL 542987|B.1|USA|2020-08-07	0.0001361762	North America
North America|hCoV-19/USA/MI-QDX-299/2020|EPI ISL 571043|B.1|USA|2020-03-21	North America|hCoV-19/USA/NM-UNM-00573/2020|EPI ISL 542987|B.1|USA|2020-08-07	0.0001361762	North America
North America|hCoV-19/USA/TX-HMH0140/2020|EPI ISL 434839|B.1.370|USA|2020-03-21	North America|hCoV-19/USA/NM-UNM-00573/2020|EPI ISL 542987|B.1|USA|2020-08-07	0.0001361698	North America
North America|hCoV-19/Canada/QC-LSPQ-L00231296/2020|EPI ISL 535952|B.1|Canada|2020-03-22	North America|hCoV-19/USA/NM-UNM-00573/2020|EPI ISL 542987|B.1|USA|2020-08-07	0.0001702237	North America
North America|hCoV-19/USA/FL-QDX-912/2020|EPI ISL 571596|B.1|USA|2020-03-22	North America|hCoV-19/USA/NM-UNM-00573/2020|EPI ISL 542987|B.1|USA|2020-08-07	0.0001361803	North America
North America|hCoV-19/Canada/QC-LSPQ-L00232064/2020|EPI ISL 535971|B|Canada|2020-03-22	North America|hCoV-19/USA/NM-UNM-00573/2020|EPI ISL 542987|B.1|USA|2020-08-07	0.0003746023	North America
North America|hCoV-19/USA/MI-QDX-317/2020|EPI ISL 571061|B.1|USA|2020-03-22	North America|hCoV-19/USA/NM-UNM-00573/2020|EPI ISL 542987|B.1|USA|2020-08-07	0.0001021252	North America
North America|hCoV-19/USA/NY-QDX-798/2020|EPI ISL 571550|B.1.370|USA|2020-03-22	North America|hCoV-19/USA/NM-UNM-00573/2020|EPI ISL 542987|B.1|USA|2020-08-07	0.0001361698	North America
North America|hCoV-19/USA/MI-QDX-491/2020|EPI ISL 571225|B.1|USA|2020-03-23	North America|hCoV-19/USA/NM-UNM-00573/2020|EPI ISL 542987|B.1|USA|2020-08-07	0.0001361762	North America
North America|hCoV-19/USA/FL-BPHL-0693/2020|EPI ISL 509751|B.1|USA|2020-03-23	North America|hCoV-19/USA/NM-UNM-00573/2020|EPI ISL 542987|B.1|USA|2020-08-07	0.0001702157	North America
North America|hCoV-19/USA/MI-QDX-358/2020|EPI ISL 571101|B.1|USA|2020-03-23	North America|hCoV-19/USA/NM-UNM-00573/2020|EPI ISL 542987|B.1|USA|2020-08-07	0.0001021284	North America
North America|hCoV-19/USA/CA-QDX-939/2020|EPI ISL 571584|B.1|USA|2020-03-23	North America|hCoV-19/USA/NM-UNM-00573/2020|EPI ISL 542987|B.1|USA|2020-08-07	0.0001361698	North America
North America|hCoV-19/USA/MN-MDH-1291/2020|EPI ISL 483011|B.1|USA|2020-03-24	North America|hCoV-19/USA/NM-UNM-00573/2020|EPI ISL 542987|B.1|USA|2020-08-07	0.0001021300	North America
North America|hCoV-19/USA/PA-MGSC53-05/2020|EPI ISL 436501|B.1|USA|2020-03-24	North America|hCoV-19/USA/NM-UNM-00573/2020|EPI ISL 542987|B.1|USA|2020-08-07	0.0001021252	North America
North America|hCoV-19/USA/MD-HP00037/2020|EPI ISL 434587|B.1|USA|2020-03-24	North America|hCoV-19/USA/NM-UNM-00573/2020|EPI ISL 542987|B.1|USA|2020-08-07	0.0001021300	North America
North America|hCoV-19/USA/CA-CZB-59X002/2020|EPI ISL 450484|B|USA|2020-03-24	North America|hCoV-19/USA/NM-UNM-00573/2020|EPI ISL 542987|B.1|USA|2020-08-07	0.0002383303	North America
North America|hCoV-19/USA/MI-QDX-502/2020|EPI ISL 571236|B.1|USA|2020-03-24	North America|hCoV-19/USA/NM-UNM-00573/2020|EPI ISL 542987|B.1|USA|2020-08-07	0.0001361762	North America
North America|hCoV-19/USA/CA-CSMC19/2020|EPI ISL 475628|B.1|USA|2020-03-25	North America|hCoV-19/USA/NM-UNM-00573/2020|EPI ISL 542987|B.1|USA|2020-08-07	0.0001361781	North America
North America|hCoV-19/USA/TX-HMH0371/2020|EPI ISL 434962|B.1.5|USA|2020-03-25	North America|hCoV-19/USA/NM-UNM-00573/2020|EPI ISL 542987|B.1|USA|2020-08-07	0.0001021300	North America
North America|hCoV-19/USA/AZ-TG271591/2020|EPI ISL 426536|B.1.265|USA|2020-03-25	North America|hCoV-19/USA/NM-UNM-00573/2020|EPI ISL 542987|B.1|USA|2020-08-07	0.0001361698	North America
North America|hCoV-19/USA/OR-PROV-230/2020|EPI ISL 482465|B.1.255|USA|2020-03-25	North America|hCoV-19/USA/NM-UNM-00573/2020|EPI ISL 542987|B.1|USA|2020-08-07	0.0000680821	North America
North America|hCoV-19/USA/MI-MDHHS-SC21126/2020|EPI ISL 507902|B.1|USA|2020-03-26	North America|hCoV-19/USA/NM-UNM-00573/2020|EPI ISL 542987|B.1|USA|2020-08-07	0.0001361698	North America
North America|hCoV-19/USA/MN-MDH-1451/2020|EPI ISL 514670|B.1|USA|2020-03-26	North America|hCoV-19/USA/NM-UNM-00573/2020|EPI ISL 542987|B.1|USA|2020-08-07	0.0001361803	North America
North America|hCoV-19/USA/NY-NYUMC694/2020|EPI ISL 451409|B.1|USA|2020-03-26	North America|hCoV-19/USA/NM-UNM-00573/2020|EPI ISL 542987|B.1|USA|2020-08-07	0.0001021300	North America
North America|hCoV-19/USA/NY-Wadsworth-30593-01/2020|EPI ISL 525632|B.1.1|USA|2020-03-26	North America|hCoV-19/USA/NM-UNM-00573/2020|EPI ISL 542987|B.1|USA|2020-08-07	0.0002383561	North America
North America|hCoV-19/USA/PA-MGSC38-05/2020|EPI ISL 436486|B.1.255|USA|2020-03-26	North America|hCoV-19/USA/NM-UNM-00573/2020|EPI ISL 542987|B.1|USA|2020-08-07	0.0000680821	North America
North America|hCoV-19/USA/MA-MGH-00200/2020|EPI ISL 460410|B.1.255|USA|2020-03-27	North America|hCoV-19/USA/NM-UNM-00573/2020|EPI ISL 542987|B.1|USA|2020-08-07	0.0001361803	North America
North America|hCoV-19/Canada/Qc-L00240857/2020|EPI ISL 450306|B.1|Canada|2020-03-27	North America|hCoV-19/USA/NM-UNM-00573/2020|EPI ISL 542987|B.1|USA|2020-08-07	0.0001702317	North America
North America|hCoV-19/USA/OR-PROV-038/2020|EPI ISL 482320|B.3|USA|2020-03-27	North America|hCoV-19/USA/NM-UNM-00573/2020|EPI ISL 542987|B.1|USA|2020-08-07	0.0003405241	North America
North America|hCoV-19/USA/MA-MGH-00208/2020|EPI ISL 460108|B.1|USA|2020-03-27	North America|hCoV-19/USA/NM-UNM-00573/2020|EPI ISL 542987|B.1|USA|2020-08-07	0.0001361803	North America
North America|hCoV-19/Canada/Qc-L00240556/2020|EPI ISL 450302|B.1.147|Canada|2020-03-27	North America|hCoV-19/USA/NM-UNM-00573/2020|EPI ISL 542987|B.1|USA|2020-08-07	0.0001361762	North America
North America|hCoV-19/USA/TX-HMH0312/2020|EPI ISL 434928|B.1.265|USA|2020-03-28	North America|hCoV-19/USA/NM-UNM-00573/2020|EPI ISL 542987|B.1|USA|2020-08-07	0.0001702157	North America
North America|hCoV-19/USA/WI-UW-243/2020|EPI ISL 428339|B|USA|2020-03-28	North America|hCoV-19/USA/NM-UNM-00573/2020|EPI ISL 542987|B.1|USA|2020-08-07	0.0002383414	North America
North America|hCoV-19/USA/CA-CZB-1279/2020|EPI ISL 454637|B.1.5|USA|2020-03-28	North America|hCoV-19/USA/NM-UNM-00573/2020|EPI ISL 542987|B.1|USA|2020-08-07	0.0000680853	North America
North America|hCoV-19/Canada/QC-LSPQ-L00242051/2020|EPI ISL 536308|B.1|Canada|2020-03-28	North America|hCoV-19/USA/NM-UNM-00573/2020|EPI ISL 542987|B.1|USA|2020-08-07	0.0001362199	North America
North America|hCoV-19/USA/OR-PROV-224/2020|EPI ISL 482459|B.54|USA|2020-03-28	North America|hCoV-19/USA/NM-UNM-00573/2020|EPI ISL 542987|B.1|USA|2020-08-07	0.0003745847	North America
North America|hCoV-19/USA/ID-UW-4448/2020|EPI ISL 426074|B.1.370|USA|2020-03-29	North America|hCoV-19/USA/NM-UNM-00573/2020|EPI ISL 542987|B.1|USA|2020-08-07	0.0002383117	North America
North America|hCoV-19/USA/MN-MDH-277/2020|EPI ISL 450751|B.1.5|USA|2020-03-29	North America|hCoV-19/USA/NM-UNM-00573/2020|EPI ISL 542987|B.1|USA|2020-08-07	0.0001361803	North America
North America|hCoV-19/USA/WA-UW-2609/2020|EPI ISL 486006|B.1|USA|2020-03-29	North America|hCoV-19/USA/NM-UNM-00573/2020|EPI ISL 542987|B.1|USA|2020-08-07	0.0001021252	North America
North America|hCoV-19/USA/CA-UCLA-154/2020|EPI ISL 537493|A|USA|2020-03-29	North America|hCoV-19/USA/NM-UNM-00573/2020|EPI ISL 542987|B.1|USA|2020-08-07	0.0004768028	North America
North America|hCoV-19/Canada/QC-LSPQ-L00242235/2020|EPI ISL 536313|B.1|Canada|2020-03-29	North America|hCoV-19/USA/NM-UNM-00573/2020|EPI ISL 542987|B.1|USA|2020-08-07	0.0001361762	North America
North America|hCoV-19/USA/NY-NYUMC681/2020|EPI ISL 450398|B.1|USA|2020-03-30	North America|hCoV-19/USA/NM-UNM-00573/2020|EPI ISL 542987|B.1|USA|2020-08-07	0.0001361740	North America
North America|hCoV-19/USA/WI-UW-105/2020|EPI ISL 425162|B.1|USA|2020-03-30	North America|hCoV-19/USA/NM-UNM-00573/2020|EPI ISL 542987|B.1|USA|2020-08-07	0.0001021252	North America
North America|hCoV-19/USA/NY-NYUMC571/2020|EPI ISL 444688|B.1|USA|2020-03-30	North America|hCoV-19/USA/NM-UNM-00573/2020|EPI ISL 542987|B.1|USA|2020-08-07	0.0001361698	North America
North America|hCoV-19/USA/CT-UW-2469/2020|EPI ISL 485922|B.1.255|USA|2020-03-30	North America|hCoV-19/USA/NM-UNM-00573/2020|EPI ISL 542987|B.1|USA|2020-08-07	0.0001361698	North America
North America|hCoV-19/USA/NY-NYUMC586/2020|EPI ISL 444703|B.1|USA|2020-03-30	North America|hCoV-19/USA/NM-UNM-00573/2020|EPI ISL 542987|B.1|USA|2020-08-07	0.0001702369	North America
North America|hCoV-19/USA/PA-MGEL89/2020|EPI ISL 454372|B.1|USA|2020-03-31	North America|hCoV-19/USA/NM-UNM-00573/2020|EPI ISL 542987|B.1|USA|2020-08-07	0.0001702157	North America
North America|hCoV-19/USA/CT-UW-4251/2020|EPI ISL 427164|B.1|USA|2020-03-31	North America|hCoV-19/USA/NM-UNM-00573/2020|EPI ISL 542987|B.1|USA|2020-08-07	0.0002042851	North America
North America|hCoV-19/USA/TX-HMH0409/2020|EPI ISL 434995|B.1.265|USA|2020-03-31	North America|hCoV-19/USA/NM-UNM-00573/2020|EPI ISL 542987|B.1|USA|2020-08-07	0.0001702157	North America
North America|hCoV-19/USA/TX-HMH0384/2020|EPI ISL 434972|B.1.370|USA|2020-03-31	North America|hCoV-19/USA/NM-UNM-00573/2020|EPI ISL 542987|B.1|USA|2020-08-07	0.0002042693	North America
North America|hCoV-19/USA/LA-SR0275/2020|EPI ISL 445130|B.1.370|USA|2020-03-31	North America|hCoV-19/USA/NM-UNM-00573/2020|EPI ISL 542987|B.1|USA|2020-08-07	0.0002042630	North America
North America|hCoV-19/USA/NY-NYUMC164/2020|EPI ISL 426619|B.1|USA|2020-04-01	North America|hCoV-19/USA/NM-UNM-00573/2020|EPI ISL 542987|B.1|USA|2020-08-07	0.0001021300	North America
North America|hCoV-19/USA/NY-NYUMC173/2020|EPI ISL 427470|B.1|USA|2020-04-01	North America|hCoV-19/USA/NM-UNM-00573/2020|EPI ISL 542987|B.1|USA|2020-08-07	0.0001361740	North America
North America|hCoV-19/USA/CT-Yale-257/2020|EPI ISL 469183|B.1|USA|2020-04-01	North America|hCoV-19/USA/NM-UNM-00573/2020|EPI ISL 542987|B.1|USA|2020-08-07	0.0003064415	North America
North America|hCoV-19/USA/CT-UW-6274/2020|EPI ISL 570094|B.1.1|USA|2020-04-01	North America|hCoV-19/USA/NM-UNM-00573/2020|EPI ISL 542987|B.1|USA|2020-08-07	0.0003065131	North America
North America|hCoV-19/USA/CA-ALSR-1497/2020|EPI ISL 494622|B.1.370|USA|2020-04-01	North America|hCoV-19/USA/NM-UNM-00573/2020|EPI ISL 542987|B.1|USA|2020-08-07	0.0002383414	North America
North America|hCoV-19/USA/CT-UW-6573/2020|EPI ISL 437870|B.1|USA|2020-04-02	North America|hCoV-19/USA/NM-UNM-00573/2020|EPI ISL 542987|B.1|USA|2020-08-07	0.0001361698	North America
North America|hCoV-19/USA/PA-MGEL99/2020|EPI ISL 454379|B.1.3|USA|2020-04-02	North America|hCoV-19/USA/NM-UNM-00573/2020|EPI ISL 542987|B.1|USA|2020-08-07	0.0002042756	North America
North America|hCoV-19/USA/AZ-TG273316/2020|EPI ISL 426568|B.1|USA|2020-04-02	North America|hCoV-19/USA/NM-UNM-00573/2020|EPI ISL 542987|B.1|USA|2020-08-07	0.0001702289	North America
North America|hCoV-19/USA/FL-BPHL-0166/2020|EPI ISL 480817|B.1|USA|2020-04-02	North America|hCoV-19/USA/NM-UNM-00573/2020|EPI ISL 542987|B.1|USA|2020-08-07	0.0001021252	North America
North America|hCoV-19/USA/WA-S339/2020|EPI ISL 434099|B.1|USA|2020-04-02	North America|hCoV-19/USA/NM-UNM-00573/2020|EPI ISL 542987|B.1|USA|2020-08-07	0.0002383599	North America
North America|hCoV-19/USA/FL-AO2N/2020|EPI ISL 527381|B.1.1|USA|2020-04-03	North America|hCoV-19/USA/NM-UNM-00573/2020|EPI ISL 542987|B.1|USA|2020-08-07	0.0001704162	North America
North America|hCoV-19/USA/NY-NYUMC248/2020|EPI ISL 428762|B.1|USA|2020-04-03	North America|hCoV-19/USA/NM-UNM-00573/2020|EPI ISL 542987|B.1|USA|2020-08-07	0.0001021252	North America
North America|hCoV-19/USA/MA-MGH-00663/2020|EPI ISL 460377|B.1.356|USA|2020-04-03	North America|hCoV-19/USA/NM-UNM-00573/2020|EPI ISL 542987|B.1|USA|2020-08-07	0.0001702157	North America
North America|hCoV-19/Canada/ON-OICR-SLB2829/2020|EPI ISL 538355|B.1|Canada|2020-04-03	North America|hCoV-19/USA/NM-UNM-00573/2020|EPI ISL 542987|B.1|USA|2020-08-07	0.0000680821	North America
North America|hCoV-19/USA/ID-UW-6457/2020|EPI ISL 437833|B.1.370|USA|2020-04-03	North America|hCoV-19/USA/NM-UNM-00573/2020|EPI ISL 542987|B.1|USA|2020-08-07	0.0001361698	North America
North America|hCoV-19/USA/MD-MDH-0027/2020|EPI ISL 481273|B.40|USA|2020-04-04	North America|hCoV-19/USA/NM-UNM-00573/2020|EPI ISL 542987|B.1|USA|2020-08-07	0.0004427435	North America
North America|hCoV-19/USA/AK-PHL108/2020|EPI ISL 492059|B.1|USA|2020-04-04	North America|hCoV-19/USA/NM-UNM-00573/2020|EPI ISL 542987|B.1|USA|2020-08-07	0.0001702209	North America
North America|hCoV-19/USA/MN-MDH-1668/2020|EPI ISL 560755|B.40|USA|2020-04-04	North America|hCoV-19/USA/NM-UNM-00573/2020|EPI ISL 542987|B.1|USA|2020-08-07	0.0004427364	North America
North America|hCoV-19/USA/TX-HMH-466/2020|EPI ISL 543786|B.1.370|USA|2020-04-04	North America|hCoV-19/USA/NM-UNM-00573/2020|EPI ISL 542987|B.1|USA|2020-08-07	0.0001361740	North America
North America|hCoV-19/USA/CA-CSMC117/2020|EPI ISL 475593|B.1|USA|2020-04-04	North America|hCoV-19/USA/NM-UNM-00573/2020|EPI ISL 542987|B.1|USA|2020-08-07	0.0002383414	North America
North America|hCoV-19/USA/LA-SR0324/2020|EPI ISL 450178|B.1.265|USA|2020-04-05	North America|hCoV-19/USA/NM-UNM-00573/2020|EPI ISL 542987|B.1|USA|2020-08-07	0.0001021252	North America
North America|hCoV-19/USA/NY-NYUMC253/2020|EPI ISL 428767|B.1|USA|2020-04-05	North America|hCoV-19/USA/NM-UNM-00573/2020|EPI ISL 542987|B.1|USA|2020-08-07	0.0002383302	North America
North America|hCoV-19/USA/NY-Wadsworth-38698-01/2020|EPI ISL 525653|B.1|USA|2020-04-05	North America|hCoV-19/USA/NM-UNM-00573/2020|EPI ISL 542987|B.1|USA|2020-08-07	0.0002383375	North America
North America|hCoV-19/USA/NY-NYUMC236/2020|EPI ISL 427635|B.1|USA|2020-04-05	North America|hCoV-19/USA/NM-UNM-00573/2020|EPI ISL 542987|B.1|USA|2020-08-07	0.0001361698	North America
North America|hCoV-19/USA/CA-CSMC118/2020|EPI ISL 475594|B.1|USA|2020-04-05	North America|hCoV-19/USA/NM-UNM-00573/2020|EPI ISL 542987|B.1|USA|2020-08-07	0.0001021284	North America
North America|hCoV-19/USA/NY-NYUMC264/2020|EPI ISL 428778|B.1.3|USA|2020-04-06	North America|hCoV-19/USA/NM-UNM-00573/2020|EPI ISL 542987|B.1|USA|2020-08-07	0.0002042693	North America
North America|hCoV-19/USA/CA-ALSR-1147/2020|EPI ISL 494392|B.1.98|USA|2020-04-06	North America|hCoV-19/USA/NM-UNM-00573/2020|EPI ISL 542987|B.1|USA|2020-08-07	0.0001702237	North America
North America|hCoV-19/USA/NY-NYUMC272/2020|EPI ISL 428786|B.1|USA|2020-04-06	North America|hCoV-19/USA/NM-UNM-00573/2020|EPI ISL 542987|B.1|USA|2020-08-07	0.0001361698	North America
North America|hCoV-19/USA/CT-UW-5073/2020|EPI ISL 429645|B.1.255|USA|2020-04-06	North America|hCoV-19/USA/NM-UNM-00573/2020|EPI ISL 542987|B.1|USA|2020-08-07	0.0001021253	North America
North America|hCoV-19/USA/MA-MGH-00696/2020|EPI ISL 460422|A.2|USA|2020-04-06	North America|hCoV-19/USA/NM-UNM-00573/2020|EPI ISL 542987|B.1|USA|2020-08-07	0.0006471660	North America
North America|hCoV-19/USA/UT-01578/2020|EPI ISL 449824|B.1.5|USA|2020-04-07	North America|hCoV-19/USA/NM-UNM-00573/2020|EPI ISL 542987|B.1|USA|2020-08-07	0.0000680853	North America
North America|hCoV-19/USA/NV-NSPHL-A0070/2020|EPI ISL 515350|B.1|USA|2020-04-07	North America|hCoV-19/USA/NM-UNM-00573/2020|EPI ISL 542987|B.1|USA|2020-08-07	0.0001021252	North America
North America|hCoV-19/USA/CA-ALSR-0521-IPL/2020|EPI ISL 483199|B.1|USA|2020-04-07	North America|hCoV-19/USA/NM-UNM-00573/2020|EPI ISL 542987|B.1|USA|2020-08-07	0.0001021284	North America
North America|hCoV-19/USA/NY-NYUMC333/2020|EPI ISL 430360|B.1|USA|2020-04-07	North America|hCoV-19/USA/NM-UNM-00573/2020|EPI ISL 542987|B.1|USA|2020-08-07	0.0001361762	North America
North America|hCoV-19/USA/NY-NYUMC345/2020|EPI ISL 430372|B.1.3|USA|2020-04-07	North America|hCoV-19/USA/NM-UNM-00573/2020|EPI ISL 542987|B.1|USA|2020-08-07	0.0001361698	North America
North America|hCoV-19/USA/CO-CSU-C2980-2/2020|EPI ISL 527411|B.1|USA|2020-04-08	North America|hCoV-19/USA/NM-UNM-00573/2020|EPI ISL 542987|B.1|USA|2020-08-07	0.0002383190	North America
North America|hCoV-19/USA/CA-CZB-1343/2020|EPI ISL 468361|B|USA|2020-04-08	North America|hCoV-19/USA/NM-UNM-00573/2020|EPI ISL 542987|B.1|USA|2020-08-07	0.0003405136	North America
North America|hCoV-19/USA/MN-MDH-387/2020|EPI ISL 437367|B.40|USA|2020-04-08	North America|hCoV-19/USA/NM-UNM-00573/2020|EPI ISL 542987|B.1|USA|2020-08-07	0.0004768105	North America
North America|hCoV-19/USA/NY-NYU-VC-022/2020|EPI ISL 479674|B.1.3|USA|2020-04-08	North America|hCoV-19/USA/NM-UNM-00573/2020|EPI ISL 542987|B.1|USA|2020-08-07	0.0002042693	North America
North America|hCoV-19/USA/CT-UW-6780/2020|EPI ISL 570145|B.1|USA|2020-04-09	North America|hCoV-19/USA/NM-UNM-00573/2020|EPI ISL 542987|B.1|USA|2020-08-07	0.0002042726	North America
North America|hCoV-19/Canada/QC AM4/2020|EPI ISL 515214|B.1.147|Canada|2020-04-09	North America|hCoV-19/USA/NM-UNM-00573/2020|EPI ISL 542987|B.1|USA|2020-08-07	0.0001361762	North America
North America|hCoV-19/USA/VA-DCLS-0239/2020|EPI ISL 452814|B.1|USA|2020-04-09	North America|hCoV-19/USA/NM-UNM-00573/2020|EPI ISL 542987|B.1|USA|2020-08-07	0.0001021284	North America
North America|hCoV-19/USA/MI-MDHHS-SC21926/2020|EPI ISL 565986|B.1|USA|2020-04-09	North America|hCoV-19/USA/NM-UNM-00573/2020|EPI ISL 542987|B.1|USA|2020-08-07	0.0001361762	North America
North America|hCoV-19/USA/CA-SR0356/2020|EPI ISL 458241|B.1|USA|2020-04-09	North America|hCoV-19/USA/NM-UNM-00573/2020|EPI ISL 542987|B.1|USA|2020-08-07	0.0001702157	North America
North America|hCoV-19/USA/TX-QDX-218/2020|EPI ISL 498738|B.1.1|USA|2020-04-10	North America|hCoV-19/USA/NM-UNM-00573/2020|EPI ISL 542987|B.1|USA|2020-08-07	0.0002724169	North America
North America|hCoV-19/USA/NY-NYUMC380/2020|EPI ISL 430407|B.1|USA|2020-04-10	North America|hCoV-19/USA/NM-UNM-00573/2020|EPI ISL 542987|B.1|USA|2020-08-07	0.0002042822	North America
North America|hCoV-19/USA/TX-HMH-983/2020|EPI ISL 545945|B.1|USA|2020-04-10	North America|hCoV-19/USA/NM-UNM-00573/2020|EPI ISL 542987|B.1|USA|2020-08-07	0.0001021252	North America
North America|hCoV-19/USA/CT-UW-6709/2020|EPI ISL 570137|B.1|USA|2020-04-10	North America|hCoV-19/USA/NM-UNM-00573/2020|EPI ISL 542987|B.1|USA|2020-08-07	0.0001021284	North America
North America|hCoV-19/USA/VA-DCLS-0635/2020|EPI ISL 495307|B.1.3|USA|2020-04-11	North America|hCoV-19/USA/NM-UNM-00573/2020|EPI ISL 542987|B.1|USA|2020-08-07	0.0002383302	North America
North America|hCoV-19/USA/LA-GBCL-26684444/2020|EPI ISL 485269|B.1|USA|2020-04-11	North America|hCoV-19/USA/NM-UNM-00573/2020|EPI ISL 542987|B.1|USA|2020-08-07	0.0002042726	North America
North America|hCoV-19/USA/VA-DCLS-0099/2020|EPI ISL 434593|B.1|USA|2020-04-11	North America|hCoV-19/USA/NM-UNM-00573/2020|EPI ISL 542987|B.1|USA|2020-08-07	0.0001021252	North America
North America|hCoV-19/USA/OR-PROV-057/2020|EPI ISL 482337|B.1|USA|2020-04-11	North America|hCoV-19/USA/NM-UNM-00573/2020|EPI ISL 542987|B.1|USA|2020-08-07	0.0001021774	North America
North America|hCoV-19/Canada/ON-OICR-SLB2869/2020|EPI ISL 538386|B.1.1|Canada|2020-04-11	North America|hCoV-19/USA/NM-UNM-00573/2020|EPI ISL 542987|B.1|USA|2020-08-07	0.0002043010	North America
North America|hCoV-19/USA/TX-HMH-1271/2020|EPI ISL 542621|B.1|USA|2020-04-12	North America|hCoV-19/USA/NM-UNM-00573/2020|EPI ISL 542987|B.1|USA|2020-08-07	0.0001702237	North America
North America|hCoV-19/USA/OH-OSUP0024/2020|EPI ISL 430010|B.1|USA|2020-04-12	North America|hCoV-19/USA/NM-UNM-00573/2020|EPI ISL 542987|B.1|USA|2020-08-07	0.0001022240	North America
North America|hCoV-19/USA/MI-MDHHS-SC21928/2020|EPI ISL 565988|B.1|USA|2020-04-12	North America|hCoV-19/USA/NM-UNM-00573/2020|EPI ISL 542987|B.1|USA|2020-08-07	0.0001361804	North America
North America|hCoV-19/Canada/ON-UHTC 0070/2020|EPI ISL 464022|B.1.1|Canada|2020-04-12	North America|hCoV-19/USA/NM-UNM-00573/2020|EPI ISL 542987|B.1|USA|2020-08-07	0.0003064753	North America
North America|hCoV-19/USA/CA-CSMC16/2020|EPI ISL 475625|B.1|USA|2020-04-13	North America|hCoV-19/USA/NM-UNM-00573/2020|EPI ISL 542987|B.1|USA|2020-08-07	0.0003064995	North America
North America|hCoV-19/USA/TX-HMH-1546/2020|EPI ISL 542786|B.1|USA|2020-04-13	North America|hCoV-19/USA/NM-UNM-00573/2020|EPI ISL 542987|B.1|USA|2020-08-07	0.0001361740	North America
North America|hCoV-19/USA/NJ-NYUMC401/2020|EPI ISL 430428|B.1|USA|2020-04-13	North America|hCoV-19/USA/NM-UNM-00573/2020|EPI ISL 542987|B.1|USA|2020-08-07	0.0001021252	North America
North America|hCoV-19/USA/CA-ALSR-1222/2020|EPI ISL 494446|B.1.5|USA|2020-04-13	North America|hCoV-19/USA/NM-UNM-00573/2020|EPI ISL 542987|B.1|USA|2020-08-07	0.0001021332	North America
North America|hCoV-19/USA/FL-BPHL-0321/2020|EPI ISL 489730|B.1|USA|2020-04-13	North America|hCoV-19/USA/NM-UNM-00573/2020|EPI ISL 542987|B.1|USA|2020-08-07	0.0001702237	North America
North America|hCoV-19/USA/VA-DCLS-0159/2020|EPI ISL 437792|B.1|USA|2020-04-14	North America|hCoV-19/USA/NM-UNM-00573/2020|EPI ISL 542987|B.1|USA|2020-08-07	0.0001021252	North America
North America|hCoV-19/USA/MN-CDC-6538/2020|EPI ISL 527724|B.1|USA|2020-04-14	North America|hCoV-19/USA/NM-UNM-00573/2020|EPI ISL 542987|B.1|USA|2020-08-07	0.0001021300	North America
North America|hCoV-19/USA/NY-NYUMC428/2020|EPI ISL 435495|B.1|USA|2020-04-14	North America|hCoV-19/USA/NM-UNM-00573/2020|EPI ISL 542987|B.1|USA|2020-08-07	0.0000680821	North America
North America|hCoV-19/USA/NY-NYUMC446/2020|EPI ISL 435513|B.1|USA|2020-04-14	North America|hCoV-19/USA/NM-UNM-00573/2020|EPI ISL 542987|B.1|USA|2020-08-07	0.0001361762	North America
North America|hCoV-19/USA/UN-UW-2897/2020|EPI ISL 485969|B.1|USA|2020-04-15	North America|hCoV-19/USA/NM-UNM-00573/2020|EPI ISL 542987|B.1|USA|2020-08-07	0.0000680821	North America
North America|hCoV-19/USA/CA-ALSR-0472-SAN/2020|EPI ISL 483162|B.1|USA|2020-04-15	North America|hCoV-19/USA/NM-UNM-00573/2020|EPI ISL 542987|B.1|USA|2020-08-07	0.0001021332	North America
North America|hCoV-19/USA/LA-EVTL09/2020|EPI ISL 435042|B.1.370|USA|2020-04-15	North America|hCoV-19/USA/NM-UNM-00573/2020|EPI ISL 542987|B.1|USA|2020-08-07	0.0002383190	North America
North America|hCoV-19/USA/IL-UW-358/2020|EPI ISL 450712|B.1|USA|2020-04-15	North America|hCoV-19/USA/NM-UNM-00573/2020|EPI ISL 542987|B.1|USA|2020-08-07	0.0001361698	North America
North America|hCoV-19/USA/VA-DCLS-0135/2020|EPI ISL 437774|B.1|USA|2020-04-15	North America|hCoV-19/USA/NM-UNM-00573/2020|EPI ISL 542987|B.1|USA|2020-08-07	0.0001361762	North America
North America|hCoV-19/USA/MN-CDC-6551/2020|EPI ISL 527728|B.1|USA|2020-04-16	North America|hCoV-19/USA/NM-UNM-00573/2020|EPI ISL 542987|B.1|USA|2020-08-07	0.0001361762	North America
North America|hCoV-19/USA/TX-HMH-3056/2020|EPI ISL 543962|B.1.1|USA|2020-04-16	North America|hCoV-19/USA/NM-UNM-00573/2020|EPI ISL 542987|B.1|USA|2020-08-07	0.0002724041	North America
North America|hCoV-19/USA/VA-DCLS-0193/2020|EPI ISL 437408|B.1|USA|2020-04-16	North America|hCoV-19/USA/NM-UNM-00573/2020|EPI ISL 542987|B.1|USA|2020-08-07	0.0001021252	North America
North America|hCoV-19/USA/WY-WYPHL-20009305/2020|EPI ISL 539796|B.1|USA|2020-04-16	North America|hCoV-19/USA/NM-UNM-00573/2020|EPI ISL 542987|B.1|USA|2020-08-07	0.0001021284	North America
North America|hCoV-19/USA/TX-HMH-920/2020|EPI ISL 545919|B.1.370|USA|2020-04-17	North America|hCoV-19/USA/NM-UNM-00573/2020|EPI ISL 542987|B.1|USA|2020-08-07	0.0002383190	North America
North America|hCoV-19/USA/VA-DCLS-0672/2020|EPI ISL 500835|B.1.3|USA|2020-04-17	North America|hCoV-19/USA/NM-UNM-00573/2020|EPI ISL 542987|B.1|USA|2020-08-07	0.0002383302	North America
North America|hCoV-19/USA/LA-GBCL-26544570/2020|EPI ISL 485142|B.1.370|USA|2020-04-17	North America|hCoV-19/USA/NM-UNM-00573/2020|EPI ISL 542987|B.1|USA|2020-08-07	0.0002723746	North America
North America|hCoV-19/USA/MN-MDH-1246/2020|EPI ISL 482967|B.1|USA|2020-04-17	North America|hCoV-19/USA/NM-UNM-00573/2020|EPI ISL 542987|B.1|USA|2020-08-07	0.0001021252	North America
North America|hCoV-19/USA/VA-DCLS-0248/2020|EPI ISL 452822|B.1.3|USA|2020-04-17	North America|hCoV-19/USA/NM-UNM-00573/2020|EPI ISL 542987|B.1|USA|2020-08-07	0.0002042630	North America
North America|hCoV-19/USA/WA-UW-7671/2020|EPI ISL 570190|B.4|USA|2020-04-18	North America|hCoV-19/USA/NM-UNM-00573/2020|EPI ISL 542987|B.1|USA|2020-08-07	0.0005790647	North America
North America|hCoV-19/USA/CA-ALSR-0611-SAN/2020|EPI ISL 483256|B.1.5|USA|2020-04-18	North America|hCoV-19/USA/NM-UNM-00573/2020|EPI ISL 542987|B.1|USA|2020-08-07	0.0001021380	North America
North America|hCoV-19/USA/WA-UW-2414/2020|EPI ISL 485990|B.1|USA|2020-04-18	North America|hCoV-19/USA/NM-UNM-00573/2020|EPI ISL 542987|B.1|USA|2020-08-07	0.0002383341	North America
North America|hCoV-19/USA/VA-DCLS-0683/2020|EPI ISL 500845|B.1|USA|2020-04-18	North America|hCoV-19/USA/NM-UNM-00573/2020|EPI ISL 542987|B.1|USA|2020-08-07	0.0002384462	North America
North America|hCoV-19/USA/WA-UW-7777/2020|EPI ISL 570194|B.1|USA|2020-04-19	North America|hCoV-19/USA/NM-UNM-00573/2020|EPI ISL 542987|B.1|USA|2020-08-07	0.0001021284	North America
North America|hCoV-19/USA/WA-UW-2428/2020|EPI ISL 485992|B.1|USA|2020-04-19	North America|hCoV-19/USA/NM-UNM-00573/2020|EPI ISL 542987|B.1|USA|2020-08-07	0.0001702317	North America
North America|hCoV-19/USA/MI-MDHHS-SC20220/2020|EPI ISL 447190|B.1|USA|2020-04-19	North America|hCoV-19/USA/NM-UNM-00573/2020|EPI ISL 542987|B.1|USA|2020-08-07	0.0001361698	North America
North America|hCoV-19/USA/WA-S608/2020|EPI ISL 438161|B.1.1|USA|2020-04-19	North America|hCoV-19/USA/NM-UNM-00573/2020|EPI ISL 542987|B.1|USA|2020-08-07	0.0002724169	North America
North America|hCoV-19/USA/WA-S649/2020|EPI ISL 438202|B.1.1|USA|2020-04-19	North America|hCoV-19/USA/NM-UNM-00573/2020|EPI ISL 542987|B.1|USA|2020-08-07	0.0002724041	North America
North America|hCoV-19/USA/NY-NYUMC449/2020|EPI ISL 435516|B.1|USA|2020-04-20	North America|hCoV-19/USA/NM-UNM-00573/2020|EPI ISL 542987|B.1|USA|2020-08-07	0.0001021252	North America
North America|hCoV-19/USA/NY-NYUMC459/2020|EPI ISL 435525|B.1.3|USA|2020-04-20	North America|hCoV-19/USA/NM-UNM-00573/2020|EPI ISL 542987|B.1|USA|2020-08-07	0.0002042693	North America
North America|hCoV-19/USA/MI-UM-2006S001114/2020|EPI ISL 495585|B.1|USA|2020-04-20	North America|hCoV-19/USA/NM-UNM-00573/2020|EPI ISL 542987|B.1|USA|2020-08-07	0.0000680821	North America
North America|hCoV-19/USA/TX-HMH-1252/2020|EPI ISL 542613|B.1.370|USA|2020-04-20	North America|hCoV-19/USA/NM-UNM-00573/2020|EPI ISL 542987|B.1|USA|2020-08-07	0.0002042630	North America
North America|hCoV-19/USA/LA-GBCL-26513049/2020|EPI ISL 485089|B.1.370|USA|2020-04-21	North America|hCoV-19/USA/NM-UNM-00573/2020|EPI ISL 542987|B.1|USA|2020-08-07	0.0001361740	North America
North America|hCoV-19/USA/TX-HMH-1396/2020|EPI ISL 542694|B.1|USA|2020-04-21	North America|hCoV-19/USA/NM-UNM-00573/2020|EPI ISL 542987|B.1|USA|2020-08-07	0.0001702157	North America
North America|hCoV-19/USA/UN-CDC-7467/2020|EPI ISL 514072|B.1.1|USA|2020-04-21	North America|hCoV-19/USA/NM-UNM-00573/2020|EPI ISL 542987|B.1|USA|2020-08-07	0.0002042947	North America
North America|hCoV-19/USA/NY-NYUMC476/2020|EPI ISL 435541|B.1|USA|2020-04-21	North America|hCoV-19/USA/NM-UNM-00573/2020|EPI ISL 542987|B.1|USA|2020-08-07	0.0001702289	North America
North America|hCoV-19/USA/LA-GBCL-26513062/2020|EPI ISL 485095|B.1.265|USA|2020-04-21	North America|hCoV-19/USA/NM-UNM-00573/2020|EPI ISL 542987|B.1|USA|2020-08-07	0.0002383341	North America
North America|hCoV-19/USA/TX-HMH-1337/2020|EPI ISL 542657|B.1|USA|2020-04-22	North America|hCoV-19/USA/NM-UNM-00573/2020|EPI ISL 542987|B.1|USA|2020-08-07	0.0001361740	North America
North America|hCoV-19/USA/LA-GBCL-26513029/2020|EPI ISL 485080|B.1.370|USA|2020-04-22	North America|hCoV-19/USA/NM-UNM-00573/2020|EPI ISL 542987|B.1|USA|2020-08-07	0.0001361740	North America
North America|hCoV-19/USA/VA-DCLS-0288/2020|EPI ISL 463094|B.1.3|USA|2020-04-22	North America|hCoV-19/USA/NM-UNM-00573/2020|EPI ISL 542987|B.1|USA|2020-08-07	0.0002723830	North America
North America|hCoV-19/USA/TX-HMH-1189/2020|EPI ISL 542577|B.1.1.61|USA|2020-04-22	North America|hCoV-19/USA/NM-UNM-00573/2020|EPI ISL 542987|B.1|USA|2020-08-07	0.0004086964	North America
North America|hCoV-19/USA/OR-PROV-103/2020|EPI ISL 482373|B|USA|2020-04-23	North America|hCoV-19/USA/NM-UNM-00573/2020|EPI ISL 542987|B.1|USA|2020-08-07	0.0003746613	North America
North America|hCoV-19/USA/LA-EVTL043/2020|EPI ISL 451204|B.1.370|USA|2020-04-23	North America|hCoV-19/USA/NM-UNM-00573/2020|EPI ISL 542987|B.1|USA|2020-08-07	0.0003064515	North America
North America|hCoV-19/USA/WA-S848/2020|EPI ISL 463338|B.1.124|USA|2020-04-23	North America|hCoV-19/USA/NM-UNM-00573/2020|EPI ISL 542987|B.1|USA|2020-08-07	0.0001702289	North America
North America|hCoV-19/USA/CA-ALSR-0645-IPL/2020|EPI ISL 483277|B.1.5|USA|2020-04-23	North America|hCoV-19/USA/NM-UNM-00573/2020|EPI ISL 542987|B.1|USA|2020-08-07	0.0001021332	North America
North America|hCoV-19/USA/VA-DCLS-0292/2020|EPI ISL 463096|B.1|USA|2020-04-23	North America|hCoV-19/USA/NM-UNM-00573/2020|EPI ISL 542987|B.1|USA|2020-08-07	0.0001361762	North America
North America|hCoV-19/USA/LA-EVTL028/2020|EPI ISL 435566|B.1.265|USA|2020-04-24	North America|hCoV-19/USA/NM-UNM-00573/2020|EPI ISL 542987|B.1|USA|2020-08-07	0.0001702157	North America
North America|hCoV-19/USA/LA-EVTL026/2020|EPI ISL 435564|B.1|USA|2020-04-24	North America|hCoV-19/USA/NM-UNM-00573/2020|EPI ISL 542987|B.1|USA|2020-08-07	0.0001361698	North America
North America|hCoV-19/USA/NY-NYUMC483/2020|EPI ISL 435548|B.1|USA|2020-04-24	North America|hCoV-19/USA/NM-UNM-00573/2020|EPI ISL 542987|B.1|USA|2020-08-07	0.0001021284	North America
North America|hCoV-19/USA/CA-ALSR-1202/2020|EPI ISL 494434|B.1|USA|2020-04-24	North America|hCoV-19/USA/NM-UNM-00573/2020|EPI ISL 542987|B.1|USA|2020-08-07	0.0002383526	North America
North America|hCoV-19/USA/NY-NYUMC838/2020|EPI ISL 460603|B.1.3|USA|2020-04-24	North America|hCoV-19/USA/NM-UNM-00573/2020|EPI ISL 542987|B.1|USA|2020-08-07	0.0001702615	North America
North America|hCoV-19/USA/VA-DCLS-1129/2020|EPI ISL 529922|B.1|USA|2020-04-25	North America|hCoV-19/USA/NM-UNM-00573/2020|EPI ISL 542987|B.1|USA|2020-08-07	0.0001362458	North America
North America|hCoV-19/USA/MN-MDH-1131/2020|EPI ISL 476716|B.1|USA|2020-04-25	North America|hCoV-19/USA/NM-UNM-00573/2020|EPI ISL 542987|B.1|USA|2020-08-07	0.0001021253	North America
North America|hCoV-19/USA/VA-DCLS-1141/2020|EPI ISL 529930|B.1|USA|2020-04-25	North America|hCoV-19/USA/NM-UNM-00573/2020|EPI ISL 542987|B.1|USA|2020-08-07	0.0000680821	North America
North America|hCoV-19/USA/TX-HMH-1524/2020|EPI ISL 542773|B.1.370|USA|2020-04-25	North America|hCoV-19/USA/NM-UNM-00573/2020|EPI ISL 542987|B.1|USA|2020-08-07	0.0002042726	North America
North America|hCoV-19/USA/LA-GBCL-26492480/2020|EPI ISL 485046|B.1.370|USA|2020-04-25	North America|hCoV-19/USA/NM-UNM-00573/2020|EPI ISL 542987|B.1|USA|2020-08-07	0.0002042756	North America
North America|hCoV-19/USA/VA-DCLS-0411/2020|EPI ISL 467805|B.1|USA|2020-04-26	North America|hCoV-19/USA/NM-UNM-00573/2020|EPI ISL 542987|B.1|USA|2020-08-07	0.0001361762	North America
North America|hCoV-19/USA/CA-CZB-1150/2020|EPI ISL 454615|B.1|USA|2020-04-26	North America|hCoV-19/USA/NM-UNM-00573/2020|EPI ISL 542987|B.1|USA|2020-08-07	0.0001702237	North America
North America|hCoV-19/USA/MI-MDHHS-SC20637/2020|EPI ISL 462719|B.1|USA|2020-04-26	North America|hCoV-19/USA/NM-UNM-00573/2020|EPI ISL 542987|B.1|USA|2020-08-07	0.0002383302	North America
North America|hCoV-19/USA/VA-DCLS-0414/2020|EPI ISL 467808|B.1|USA|2020-04-26	North America|hCoV-19/USA/NM-UNM-00573/2020|EPI ISL 542987|B.1|USA|2020-08-07	0.0001702237	North America
North America|hCoV-19/USA/VI-CDC-4371/2020|EPI ISL 454649|B.1|USA|2020-04-26	North America|hCoV-19/USA/NM-UNM-00573/2020|EPI ISL 542987|B.1|USA|2020-08-07	0.0000680821	North America
North America|hCoV-19/USA/UT-CDC-9755/2020|EPI ISL 509692|B.1.178|USA|2020-04-27	North America|hCoV-19/USA/NM-UNM-00573/2020|EPI ISL 542987|B.1|USA|2020-08-07	0.0003064564	North America
North America|hCoV-19/USA/CA-ALSR-1587/2020|EPI ISL 494675|B.1.255|USA|2020-04-27	North America|hCoV-19/USA/NM-UNM-00573/2020|EPI ISL 542987|B.1|USA|2020-08-07	0.0000680821	North America
North America|hCoV-19/USA/WA-S913/2020|EPI ISL 463403|B.1.5|USA|2020-04-27	North America|hCoV-19/USA/NM-UNM-00573/2020|EPI ISL 542987|B.1|USA|2020-08-07	0.0000680853	North America
North America|hCoV-19/USA/TX-HMH-1298/2020|EPI ISL 542635|B.1|USA|2020-04-27	North America|hCoV-19/USA/NM-UNM-00573/2020|EPI ISL 542987|B.1|USA|2020-08-07	0.0001702157	North America
North America|hCoV-19/USA/CA-ALSR-1154/2020|EPI ISL 494397|B.1|USA|2020-04-27	North America|hCoV-19/USA/NM-UNM-00573/2020|EPI ISL 542987|B.1|USA|2020-08-07	0.0001702369	North America
North America|hCoV-19/USA/NY-NYUMC905/2020|EPI ISL 467398|B.1.1|USA|2020-04-28	North America|hCoV-19/USA/NM-UNM-00573/2020|EPI ISL 542987|B.1|USA|2020-08-07	0.0003405455	North America
North America|hCoV-19/USA/CA-ALSR-1266/2020|EPI ISL 494466|B.1|USA|2020-04-28	North America|hCoV-19/USA/NM-UNM-00573/2020|EPI ISL 542987|B.1|USA|2020-08-07	0.0001361845	North America
North America|hCoV-19/USA/TN-QDX-246/2020|EPI ISL 498737|B.1.370|USA|2020-04-28	North America|hCoV-19/USA/NM-UNM-00573/2020|EPI ISL 542987|B.1|USA|2020-08-07	0.0003064515	North America
North America|hCoV-19/USA/TX-HMH-1518/2020|EPI ISL 542768|B.1.370|USA|2020-04-28	North America|hCoV-19/USA/NM-UNM-00573/2020|EPI ISL 542987|B.1|USA|2020-08-07	0.0002042630	North America
North America|hCoV-19/USA/VA-DCLS-0360/2020|EPI ISL 516689|B.1.3|USA|2020-04-28	North America|hCoV-19/USA/NM-UNM-00573/2020|EPI ISL 542987|B.1|USA|2020-08-07	0.0002383302	North America
North America|hCoV-19/USA/OR-PROV-128/2020|EPI ISL 482392|B.1|USA|2020-04-29	North America|hCoV-19/USA/NM-UNM-00573/2020|EPI ISL 542987|B.1|USA|2020-08-07	0.0001702317	North America
North America|hCoV-19/USA/IL-QDX-248/2020|EPI ISL 498722|B.1.370|USA|2020-04-29	North America|hCoV-19/USA/NM-UNM-00573/2020|EPI ISL 542987|B.1|USA|2020-08-07	0.0004086012	North America
North America|hCoV-19/USA/UT-02895/2020|EPI ISL 513686|B.1.5|USA|2020-04-29	North America|hCoV-19/USA/NM-UNM-00573/2020|EPI ISL 542987|B.1|USA|2020-08-07	0.0001702237	North America
North America|hCoV-19/USA/LA-EVTL067/2020|EPI ISL 451228|B.1.265|USA|2020-04-29	North America|hCoV-19/USA/NM-UNM-00573/2020|EPI ISL 542987|B.1|USA|2020-08-07	0.0001361698	North America
North America|hCoV-19/USA/CO-CSU-D1050-1/2020|EPI ISL 527426|B.1.5|USA|2020-04-29	North America|hCoV-19/USA/NM-UNM-00573/2020|EPI ISL 542987|B.1|USA|2020-08-07	0.0001702369	North America
North America|hCoV-19/USA/CA-ALSR-1279/2020|EPI ISL 494476|B.1.5|USA|2020-04-30	North America|hCoV-19/USA/NM-UNM-00573/2020|EPI ISL 542987|B.1|USA|2020-08-07	0.0002383525	North America
North America|hCoV-19/USA/NM-QDX-211/2020|EPI ISL 494534|B.1.5|USA|2020-04-30	North America|hCoV-19/USA/NM-UNM-00573/2020|EPI ISL 542987|B.1|USA|2020-08-07	0.0001702289	North America
North America|hCoV-19/USA/CA-CZB-1113/2020|EPI ISL 444071|B.1.3|USA|2020-04-30	North America|hCoV-19/USA/NM-UNM-00573/2020|EPI ISL 542987|B.1|USA|2020-08-07	0.0002042789	North America
North America|hCoV-19/USA/TX-HMH-1468/2020|EPI ISL 542740|B.1|USA|2020-04-30	North America|hCoV-19/USA/NM-UNM-00573/2020|EPI ISL 542987|B.1|USA|2020-08-07	0.0002042917	North America
North America|hCoV-19/USA/TX-HMH-2305/2020|EPI ISL 545235|B.1|USA|2020-04-30	North America|hCoV-19/USA/NM-UNM-00573/2020|EPI ISL 542987|B.1|USA|2020-08-07	0.0001702157	North America
North America|hCoV-19/USA/FL-BPHL-0246/2020|EPI ISL 480897|B.1.370|USA|2020-05-01	North America|hCoV-19/USA/NM-UNM-00573/2020|EPI ISL 542987|B.1|USA|2020-08-07	0.0002723830	North America
North America|hCoV-19/USA/MN-MDH-1606/2020|EPI ISL 530202|B.1|USA|2020-05-01	North America|hCoV-19/USA/NM-UNM-00573/2020|EPI ISL 542987|B.1|USA|2020-08-07	0.0002042693	North America
North America|hCoV-19/USA/LA-EVTL049/2020|EPI ISL 451210|B.1.265|USA|2020-05-01	North America|hCoV-19/USA/NM-UNM-00573/2020|EPI ISL 542987|B.1|USA|2020-08-07	0.0001702157	North America
North America|hCoV-19/USA/CA-ALSR-1289/2020|EPI ISL 494482|B.1.5|USA|2020-05-01	North America|hCoV-19/USA/NM-UNM-00573/2020|EPI ISL 542987|B.1|USA|2020-08-07	0.0001021332	North America
North America|hCoV-19/USA/LA-EVTL048/2020|EPI ISL 451209|B.1.265|USA|2020-05-01	North America|hCoV-19/USA/NM-UNM-00573/2020|EPI ISL 542987|B.1|USA|2020-08-07	0.0001361698	North America
North America|hCoV-19/USA/TX-HMH-1435/2020|EPI ISL 542722|B.1.1|USA|2020-05-02	North America|hCoV-19/USA/NM-UNM-00573/2020|EPI ISL 542987|B.1|USA|2020-08-07	0.0002724169	North America
North America|hCoV-19/USA/MN-CDC-6265/2020|EPI ISL 527688|B.1|USA|2020-05-02	North America|hCoV-19/USA/NM-UNM-00573/2020|EPI ISL 542987|B.1|USA|2020-08-07	0.0002042693	North America
North America|hCoV-19/USA/TX-HMH-1441/2020|EPI ISL 542725|B.1|USA|2020-05-02	North America|hCoV-19/USA/NM-UNM-00573/2020|EPI ISL 542987|B.1|USA|2020-08-07	0.0000680821	North America
North America|hCoV-19/USA/OR-PROV-137/2020|EPI ISL 482399|B.1|USA|2020-05-02	North America|hCoV-19/USA/NM-UNM-00573/2020|EPI ISL 542987|B.1|USA|2020-08-07	0.0001702317	North America
North America|hCoV-19/USA/NV-NSPHL-A0145/2020|EPI ISL 515410|B.1|USA|2020-05-02	North America|hCoV-19/USA/NM-UNM-00573/2020|EPI ISL 542987|B.1|USA|2020-08-07	0.0001021252	North America
North America|hCoV-19/USA/NV-NSPHL-A0147/2020|EPI ISL 515412|B.1|USA|2020-05-03	North America|hCoV-19/USA/NM-UNM-00573/2020|EPI ISL 542987|B.1|USA|2020-08-07	0.0002383526	North America
North America|hCoV-19/USA/CA-ALSR-1580/2020|EPI ISL 494669|B.1|USA|2020-05-03	North America|hCoV-19/USA/NM-UNM-00573/2020|EPI ISL 542987|B.1|USA|2020-08-07	0.0001702369	North America
North America|hCoV-19/USA/CA-ALSR-0753-IPL/2020|EPI ISL 483333|B.1.5|USA|2020-05-03	North America|hCoV-19/USA/NM-UNM-00573/2020|EPI ISL 542987|B.1|USA|2020-08-07	0.0000680874	North America
North America|hCoV-19/USA/NE-11343/2020|EPI ISL 475209|B.1|USA|2020-05-03	North America|hCoV-19/USA/NM-UNM-00573/2020|EPI ISL 542987|B.1|USA|2020-08-07	0.0002724041	North America
North America|hCoV-19/USA/VA-CDC-8005/2020|EPI ISL 540435|B.1.3|USA|2020-05-03	North America|hCoV-19/USA/NM-UNM-00573/2020|EPI ISL 542987|B.1|USA|2020-08-07	0.0002383302	North America
North America|hCoV-19/USA/TX-HMH-2054/2020|EPI ISL 545090|B.1|USA|2020-05-04	North America|hCoV-19/USA/NM-UNM-00573/2020|EPI ISL 542987|B.1|USA|2020-08-07	0.0001021332	North America
North America|hCoV-19/USA/WA-S1124/2020|EPI ISL 463614|B.1.124|USA|2020-05-04	North America|hCoV-19/USA/NM-UNM-00573/2020|EPI ISL 542987|B.1|USA|2020-08-07	0.0002383264	North America
North America|hCoV-19/USA/CA-ALSR-0530-SAN/2020|EPI ISL 483204|B.1|USA|2020-05-04	North America|hCoV-19/USA/NM-UNM-00573/2020|EPI ISL 542987|B.1|USA|2020-08-07	0.0001361762	North America
North America|hCoV-19/USA/MN-CDC-6508/2020|EPI ISL 527714|B.1|USA|2020-05-04	North America|hCoV-19/USA/NM-UNM-00573/2020|EPI ISL 542987|B.1|USA|2020-08-07	0.0001021300	North America
North America|hCoV-19/USA/CA-ALSR-1268/2020|EPI ISL 494468|B.1|USA|2020-05-04	North America|hCoV-19/USA/NM-UNM-00573/2020|EPI ISL 542987|B.1|USA|2020-08-07	0.0002383487	North America
North America|hCoV-19/USA/CA-ALSR-1410/2020|EPI ISL 494586|B.1|USA|2020-05-05	North America|hCoV-19/USA/NM-UNM-00573/2020|EPI ISL 542987|B.1|USA|2020-08-07	0.0001361845	North America
North America|hCoV-19/USA/WA-S1148/2020|EPI ISL 463638|B.1.124|USA|2020-05-05	North America|hCoV-19/USA/NM-UNM-00573/2020|EPI ISL 542987|B.1|USA|2020-08-07	0.0002723869	North America
North America|hCoV-19/USA/VA-DCLS-0462/2020|EPI ISL 477671|B.1|USA|2020-05-05	North America|hCoV-19/USA/NM-UNM-00573/2020|EPI ISL 542987|B.1|USA|2020-08-07	0.0001361762	North America
North America|hCoV-19/USA/SC-DHEC-0180/2020|EPI ISL 529186|B.1.370|USA|2020-05-05	North America|hCoV-19/USA/NM-UNM-00573/2020|EPI ISL 542987|B.1|USA|2020-08-07	0.0002723618	North America
North America|hCoV-19/USA/VA-DCLS-0451/2020|EPI ISL 477664|B.1|USA|2020-05-05	North America|hCoV-19/USA/NM-UNM-00573/2020|EPI ISL 542987|B.1|USA|2020-08-07	0.0002383638	North America
North America|hCoV-19/USA/UT-CDC-9782/2020|EPI ISL 509709|B.1|USA|2020-05-06	North America|hCoV-19/USA/NM-UNM-00573/2020|EPI ISL 542987|B.1|USA|2020-08-07	0.0002383229	North America
North America|hCoV-19/USA/VA-DCLS-0466/2020|EPI ISL 477672|B.1.9|USA|2020-05-06	North America|hCoV-19/USA/NM-UNM-00573/2020|EPI ISL 542987|B.1|USA|2020-08-07	0.0002723746	North America
North America|hCoV-19/USA/WA-S1184/2020|EPI ISL 463674|B.1|USA|2020-05-06	North America|hCoV-19/USA/NM-UNM-00573/2020|EPI ISL 542987|B.1|USA|2020-08-07	0.0001702237	North America
North America|hCoV-19/USA/VA-DCLS-0469/2020|EPI ISL 526777|B.1|USA|2020-05-06	North America|hCoV-19/USA/NM-UNM-00573/2020|EPI ISL 542987|B.1|USA|2020-08-07	0.0001021252	North America
North America|hCoV-19/USA/VA-DCLS-0468/2020|EPI ISL 526776|B.1.9|USA|2020-05-06	North America|hCoV-19/USA/NM-UNM-00573/2020|EPI ISL 542987|B.1|USA|2020-08-07	0.0003404822	North America
North America|hCoV-19/USA/LA-EVTL119/2020|EPI ISL 451280|B.1.265|USA|2020-05-07	North America|hCoV-19/USA/NM-UNM-00573/2020|EPI ISL 542987|B.1|USA|2020-08-07	0.0002042630	North America
North America|hCoV-19/USA/WI-UW-842/2020|EPI ISL 509849|B.1|USA|2020-05-07	North America|hCoV-19/USA/NM-UNM-00573/2020|EPI ISL 542987|B.1|USA|2020-08-07	0.0002724581	North America
North America|hCoV-19/USA/CA-ALSR-1390/2020|EPI ISL 494579|B.1.5|USA|2020-05-07	North America|hCoV-19/USA/NM-UNM-00573/2020|EPI ISL 542987|B.1|USA|2020-08-07	0.0001021380	North America
North America|hCoV-19/USA/TX-HMH-2040/2020|EPI ISL 545079|B.1|USA|2020-05-07	North America|hCoV-19/USA/NM-UNM-00573/2020|EPI ISL 542987|B.1|USA|2020-08-07	0.0001361698	North America
North America|hCoV-19/USA/FL-BPHL-1468/2020|EPI ISL 549250|B.1.1|USA|2020-05-08	North America|hCoV-19/USA/NM-UNM-00573/2020|EPI ISL 542987|B.1|USA|2020-08-07	0.0002043043	North America
North America|hCoV-19/USA/LA-EVTL098/2020|EPI ISL 451259|B.1.265|USA|2020-05-08	North America|hCoV-19/USA/NM-UNM-00573/2020|EPI ISL 542987|B.1|USA|2020-08-07	0.0001702157	North America
North America|hCoV-19/USA/LA-EVTL081/2020|EPI ISL 451242|B.1.370|USA|2020-05-08	North America|hCoV-19/USA/NM-UNM-00573/2020|EPI ISL 542987|B.1|USA|2020-08-07	0.0002383229	North America
North America|hCoV-19/USA/MN-MDH-1636/2020|EPI ISL 539830|B.1|USA|2020-05-08	North America|hCoV-19/USA/NM-UNM-00573/2020|EPI ISL 542987|B.1|USA|2020-08-07	0.0002042918	North America
North America|hCoV-19/USA/OR-PROV-168/2020|EPI ISL 482419|B.54|USA|2020-05-08	North America|hCoV-19/USA/NM-UNM-00573/2020|EPI ISL 542987|B.1|USA|2020-08-07	0.0003405351	North America
North America|hCoV-19/USA/TX-HMH-2081/2020|EPI ISL 545110|B.1.265|USA|2020-05-09	North America|hCoV-19/USA/NM-UNM-00573/2020|EPI ISL 542987|B.1|USA|2020-08-07	0.0001702157	North America
North America|hCoV-19/USA/CA-CZB-1499/2020|EPI ISL 468448|B.1|USA|2020-05-09	North America|hCoV-19/USA/NM-UNM-00573/2020|EPI ISL 542987|B.1|USA|2020-08-07	0.0001361762	North America
North America|hCoV-19/USA/UT-03305/2020|EPI ISL 493020|B.1.370|USA|2020-05-09	North America|hCoV-19/USA/NM-UNM-00573/2020|EPI ISL 542987|B.1|USA|2020-08-07	0.0003747281	North America
North America|hCoV-19/USA/TX-HMH-2068/2020|EPI ISL 545101|B.1.1|USA|2020-05-09	North America|hCoV-19/USA/NM-UNM-00573/2020|EPI ISL 542987|B.1|USA|2020-08-07	0.0002043043	North America
North America|hCoV-19/USA/CA-ALSR-0563-SAN/2020|EPI ISL 483225|B.1.5|USA|2020-05-10	North America|hCoV-19/USA/NM-UNM-00573/2020|EPI ISL 542987|B.1|USA|2020-08-07	0.0001021332	North America
North America|hCoV-19/USA/NY-NYUMC891/2020|EPI ISL 467384|B.1|USA|2020-05-10	North America|hCoV-19/USA/NM-UNM-00573/2020|EPI ISL 542987|B.1|USA|2020-08-07	0.0001021252	North America
North America|hCoV-19/USA/WI-GMF-M00001/2020|EPI ISL 455573|B.1.3|USA|2020-05-10	North America|hCoV-19/USA/NM-UNM-00573/2020|EPI ISL 542987|B.1|USA|2020-08-07	0.0002383191	North America
North America|hCoV-19/USA/AL-SV107V1/2020|EPI ISL 509428|B.1|USA|2020-05-10	North America|hCoV-19/USA/NM-UNM-00573/2020|EPI ISL 542987|B.1|USA|2020-08-07	0.0002723913	North America
North America|hCoV-19/USA/WA-S1476/2020|EPI ISL 495651|B.1|USA|2020-05-11	North America|hCoV-19/USA/NM-UNM-00573/2020|EPI ISL 542987|B.1|USA|2020-08-07	0.0002724001	North America
North America|hCoV-19/USA/VA-DCLS-0486/2020|EPI ISL 526793|B.1|USA|2020-05-11	North America|hCoV-19/USA/NM-UNM-00573/2020|EPI ISL 542987|B.1|USA|2020-08-07	0.0001021252	North America
North America|hCoV-19/USA/TX-HMH-2279/2020|EPI ISL 545221|B.1.1|USA|2020-05-11	North America|hCoV-19/USA/NM-UNM-00573/2020|EPI ISL 542987|B.1|USA|2020-08-07	0.0002724169	North America
North America|hCoV-19/USA/CA-CZB-1520/2020|EPI ISL 468466|B.1|USA|2020-05-11	North America|hCoV-19/USA/NM-UNM-00573/2020|EPI ISL 542987|B.1|USA|2020-08-07	0.0001361762	North America
North America|hCoV-19/USA/VA-DCLS-0485/2020|EPI ISL 526792|B.1|USA|2020-05-11	North America|hCoV-19/USA/NM-UNM-00573/2020|EPI ISL 542987|B.1|USA|2020-08-07	0.0001021300	North America
North America|hCoV-19/USA/OR-PROV-175/2020|EPI ISL 482425|B.1.3|USA|2020-05-12	North America|hCoV-19/USA/NM-UNM-00573/2020|EPI ISL 542987|B.1|USA|2020-08-07	0.0003746313	North America
North America|hCoV-19/USA/AL-P44e/2020|EPI ISL 509424|B.1.370|USA|2020-05-12	North America|hCoV-19/USA/NM-UNM-00573/2020|EPI ISL 542987|B.1|USA|2020-08-07	0.0003064564	North America
North America|hCoV-19/USA/VA-DCLS-0891/2020|EPI ISL 516678|B.1|USA|2020-05-12	North America|hCoV-19/USA/NM-UNM-00573/2020|EPI ISL 542987|B.1|USA|2020-08-07	0.0001361740	North America
North America|hCoV-19/USA/WA-S1276/2020|EPI ISL 495726|B.1.1|USA|2020-05-12	North America|hCoV-19/USA/NM-UNM-00573/2020|EPI ISL 542987|B.1|USA|2020-08-07	0.0003064753	North America
North America|hCoV-19/USA/FL-BPHL-0282/2020|EPI ISL 480933|B.1|USA|2020-05-13	North America|hCoV-19/USA/NM-UNM-00573/2020|EPI ISL 542987|B.1|USA|2020-08-07	0.0002723702	North America
North America|hCoV-19/USA/VA-DCLS-0380/2020|EPI ISL 463136|B.1.3|USA|2020-05-13	North America|hCoV-19/USA/NM-UNM-00573/2020|EPI ISL 542987|B.1|USA|2020-08-07	0.0003405086	North America
North America|hCoV-19/USA/VA-DCLS-0899/2020|EPI ISL 516684|B.1.1|USA|2020-05-13	North America|hCoV-19/USA/NM-UNM-00573/2020|EPI ISL 542987|B.1|USA|2020-08-07	0.0002724253	North America
North America|hCoV-19/USA/CO-CSU-E0462-2/2020|EPI ISL 527480|B.1.315|USA|2020-05-13	North America|hCoV-19/USA/NM-UNM-00573/2020|EPI ISL 542987|B.1|USA|2020-08-07	0.0002042885	North America
North America|hCoV-19/USA/OR-PROV-183/2020|EPI ISL 482431|B.1|USA|2020-05-14	North America|hCoV-19/USA/NM-UNM-00573/2020|EPI ISL 542987|B.1|USA|2020-08-07	0.0001702317	North America
North America|hCoV-19/USA/FL-BPHL-0294/2020|EPI ISL 480945|B.1.370|USA|2020-05-14	North America|hCoV-19/USA/NM-UNM-00573/2020|EPI ISL 542987|B.1|USA|2020-08-07	0.0002723830	North America
North America|hCoV-19/USA/OR-PROV-187/2020|EPI ISL 482435|B.1.124|USA|2020-05-14	North America|hCoV-19/USA/NM-UNM-00573/2020|EPI ISL 542987|B.1|USA|2020-08-07	0.0001702289	North America
North America|hCoV-19/USA/TX-HMH-1819/2020|EPI ISL 542862|B.1.1|USA|2020-05-14	North America|hCoV-19/USA/NM-UNM-00573/2020|EPI ISL 542987|B.1|USA|2020-08-07	0.0002724041	North America
North America|hCoV-19/USA/FL-BPHL-0297/2020|EPI ISL 480948|B.1.370|USA|2020-05-15	North America|hCoV-19/USA/NM-UNM-00573/2020|EPI ISL 542987|B.1|USA|2020-08-07	0.0003064371	North America
North America|hCoV-19/USA/NV-NSPHL-A0164/2020|EPI ISL 515426|B.1|USA|2020-05-15	North America|hCoV-19/USA/NM-UNM-00573/2020|EPI ISL 542987|B.1|USA|2020-08-07	0.0001021252	North America
North America|hCoV-19/USA/FL-BPHL-0293/2020|EPI ISL 480944|B.1|USA|2020-05-15	North America|hCoV-19/USA/NM-UNM-00573/2020|EPI ISL 542987|B.1|USA|2020-08-07	0.0002042822	North America
North America|hCoV-19/USA/TX-HMH-2233/2020|EPI ISL 545193|B.1.1|USA|2020-05-15	North America|hCoV-19/USA/NM-UNM-00573/2020|EPI ISL 542987|B.1|USA|2020-08-07	0.0002042947	North America
North America|hCoV-19/USA/OR-PROV-192/2020|EPI ISL 482437|B.1.3|USA|2020-05-16	North America|hCoV-19/USA/NM-UNM-00573/2020|EPI ISL 542987|B.1|USA|2020-08-07	0.0003064515	North America
North America|hCoV-19/USA/NV-NSPHL-A0165/2020|EPI ISL 515427|B.1.265|USA|2020-05-16	North America|hCoV-19/USA/NM-UNM-00573/2020|EPI ISL 542987|B.1|USA|2020-08-07	0.0001361698	North America
North America|hCoV-19/USA/TX-HMH-1758/2020|EPI ISL 542818|B.1.3|USA|2020-05-16	North America|hCoV-19/USA/NM-UNM-00573/2020|EPI ISL 542987|B.1|USA|2020-08-07	0.0002723957	North America
North America|hCoV-19/USA/TX-HMH-1796/2020|EPI ISL 542845|B.1.1|USA|2020-05-16	North America|hCoV-19/USA/NM-UNM-00573/2020|EPI ISL 542987|B.1|USA|2020-08-07	0.0002042947	North America
North America|hCoV-19/USA/MN-MDH-1207/2020|EPI ISL 477296|B.1|USA|2020-05-16	North America|hCoV-19/USA/NM-UNM-00573/2020|EPI ISL 542987|B.1|USA|2020-08-07	0.0002042726	North America
North America|hCoV-19/USA/UT-08709/2020|EPI ISL 524767|B.1.255|USA|2020-05-17	North America|hCoV-19/USA/NM-UNM-00573/2020|EPI ISL 542987|B.1|USA|2020-08-07	0.0001021300	North America
North America|hCoV-19/USA/TX-HMH-1778/2020|EPI ISL 542833|B.1.370|USA|2020-05-17	North America|hCoV-19/USA/NM-UNM-00573/2020|EPI ISL 542987|B.1|USA|2020-08-07	0.0002723618	North America
North America|hCoV-19/USA/TX-HMH-1991/2020|EPI ISL 545056|B.1.1|USA|2020-05-17	North America|hCoV-19/USA/NM-UNM-00573/2020|EPI ISL 542987|B.1|USA|2020-08-07	0.0002383487	North America
North America|hCoV-19/USA/OR-PROV-193/2020|EPI ISL 482438|B.1.3|USA|2020-05-17	North America|hCoV-19/USA/NM-UNM-00573/2020|EPI ISL 542987|B.1|USA|2020-08-07	0.0002723957	North America
North America|hCoV-19/USA/TX-HMH-2005/2020|EPI ISL 545064|B.1.370|USA|2020-05-18	North America|hCoV-19/USA/NM-UNM-00573/2020|EPI ISL 542987|B.1|USA|2020-08-07	0.0001361698	North America
North America|hCoV-19/USA/VA-DCLS-0310/2020|EPI ISL 463113|B.1.1|USA|2020-05-18	North America|hCoV-19/USA/NM-UNM-00573/2020|EPI ISL 542987|B.1|USA|2020-08-07	0.0004427843	North America
North America|hCoV-19/USA/VA-DCLS-0304/2020|EPI ISL 463107|B.1.1|USA|2020-05-18	North America|hCoV-19/USA/NM-UNM-00573/2020|EPI ISL 542987|B.1|USA|2020-08-07	0.0003746308	North America
North America|hCoV-19/USA/CA-ALSR-1753/2020|EPI ISL 512166|B.1|USA|2020-05-18	North America|hCoV-19/USA/NM-UNM-00573/2020|EPI ISL 542987|B.1|USA|2020-08-07	0.0001361909	North America
North America|hCoV-19/USA/CA-ALSR-1638/2020|EPI ISL 494706|B.1|USA|2020-05-19	North America|hCoV-19/USA/NM-UNM-00573/2020|EPI ISL 542987|B.1|USA|2020-08-07	0.0002383117	North America
North America|hCoV-19/USA/CA-SR0463/2020|EPI ISL 467984|B.1.5|USA|2020-05-19	North America|hCoV-19/USA/NM-UNM-00573/2020|EPI ISL 542987|B.1|USA|2020-08-07	0.0001361803	North America
North America|hCoV-19/USA/NV-NSPHL-A0180/2020|EPI ISL 515437|B.1.5|USA|2020-05-19	North America|hCoV-19/USA/NM-UNM-00573/2020|EPI ISL 542987|B.1|USA|2020-08-07	0.0001021332	North America
North America|hCoV-19/USA/UT-08629/2020|EPI ISL 524367|B.1.370|USA|2020-05-19	North America|hCoV-19/USA/NM-UNM-00573/2020|EPI ISL 542987|B.1|USA|2020-08-07	0.0003405191	North America
North America|hCoV-19/Canada/ON-UHTC 0123/2020|EPI ISL 526268|B.1.1|Canada|2020-05-20	North America|hCoV-19/USA/NM-UNM-00573/2020|EPI ISL 542987|B.1|USA|2020-08-07	0.0003405455	North America
North America|hCoV-19/USA/UT-08527/2020|EPI ISL 524290|B.1|USA|2020-05-20	North America|hCoV-19/USA/NM-UNM-00573/2020|EPI ISL 542987|B.1|USA|2020-08-07	0.0001702341	North America
North America|hCoV-19/USA/UT-08387/2020|EPI ISL 524170|B.1.370|USA|2020-05-20	North America|hCoV-19/USA/NM-UNM-00573/2020|EPI ISL 542987|B.1|USA|2020-08-07	0.0003064465	North America
North America|hCoV-19/USA/CA-ALSR-1866/2020|EPI ISL 512212|B.1.5|USA|2020-05-20	North America|hCoV-19/USA/NM-UNM-00573/2020|EPI ISL 542987|B.1|USA|2020-08-07	0.0001702529	North America
North America|hCoV-19/USA/VA-DCLS-0948/2020|EPI ISL 522805|B.1|USA|2020-05-21	North America|hCoV-19/USA/NM-UNM-00573/2020|EPI ISL 542987|B.1|USA|2020-08-07	0.0002042726	North America
North America|hCoV-19/USA/CA-CZB-2148/2020|EPI ISL 486365|B.1.3|USA|2020-05-21	North America|hCoV-19/USA/NM-UNM-00573/2020|EPI ISL 542987|B.1|USA|2020-08-07	0.0002383190	North America
North America|hCoV-19/USA/MN-MDH-1588/2020|EPI ISL 530184|B.1|USA|2020-05-21	North America|hCoV-19/USA/NM-UNM-00573/2020|EPI ISL 542987|B.1|USA|2020-08-07	0.0002042789	North America
North America|hCoV-19/USA/CA-ALSR-1739/2020|EPI ISL 512160|B.1|USA|2020-05-21	North America|hCoV-19/USA/NM-UNM-00573/2020|EPI ISL 542987|B.1|USA|2020-08-07	0.0002383452	North America
North America|hCoV-19/USA/CA-ALSR-1756/2020|EPI ISL 512167|B.1.5|USA|2020-05-21	North America|hCoV-19/USA/NM-UNM-00573/2020|EPI ISL 542987|B.1|USA|2020-08-07	0.0001021332	North America
North America|hCoV-19/USA/TX-HMH-2162/2020|EPI ISL 545153|B.1|USA|2020-05-22	North America|hCoV-19/USA/NM-UNM-00573/2020|EPI ISL 542987|B.1|USA|2020-08-07	0.0002042885	North America
North America|hCoV-19/USA/WI-UW-835/2020|EPI ISL 509842|B.1|USA|2020-05-22	North America|hCoV-19/USA/NM-UNM-00573/2020|EPI ISL 542987|B.1|USA|2020-08-07	0.0002724705	North America
North America|hCoV-19/USA/UT-08456/2020|EPI ISL 524228|B.1.370|USA|2020-05-22	North America|hCoV-19/USA/NM-UNM-00573/2020|EPI ISL 542987|B.1|USA|2020-08-07	0.0003064515	North America
North America|hCoV-19/USA/TX-HMH-2170/2020|EPI ISL 545159|B.1.370|USA|2020-05-22	North America|hCoV-19/USA/NM-UNM-00573/2020|EPI ISL 542987|B.1|USA|2020-08-07	0.0002383190	North America
North America|hCoV-19/USA/UT-UPHL-2008831/2020|EPI ISL 524851|B.1.370|USA|2020-05-23	North America|hCoV-19/USA/NM-UNM-00573/2020|EPI ISL 542987|B.1|USA|2020-08-07	0.0003064465	North America
North America|hCoV-19/USA/TX-HMH-2189/2020|EPI ISL 545171|B.1.1|USA|2020-05-23	North America|hCoV-19/USA/NM-UNM-00573/2020|EPI ISL 542987|B.1|USA|2020-08-07	0.0003064897	North America
North America|hCoV-19/USA/MD-MDH-0098/2020|EPI ISL 522833|B.1|USA|2020-05-23	North America|hCoV-19/USA/NM-UNM-00573/2020|EPI ISL 542987|B.1|USA|2020-08-07	0.0001702262	North America
North America|hCoV-19/Canada/ON-UHTC-0175/2020|EPI ISL 569973|B.1.1|Canada|2020-05-23	North America|hCoV-19/USA/NM-UNM-00573/2020|EPI ISL 542987|B.1|USA|2020-08-07	0.0003064753	North America
North America|hCoV-19/USA/TX-HMH-2253/2020|EPI ISL 545206|B.1.370|USA|2020-05-24	North America|hCoV-19/USA/NM-UNM-00573/2020|EPI ISL 542987|B.1|USA|2020-08-07	0.0002723702	North America
North America|hCoV-19/USA/VA-DCLS-0498/2020|EPI ISL 485815|B.1|USA|2020-05-24	North America|hCoV-19/USA/NM-UNM-00573/2020|EPI ISL 542987|B.1|USA|2020-08-07	0.0002724169	North America
North America|hCoV-19/USA/UT-08617/2020|EPI ISL 524358|B.1|USA|2020-05-24	North America|hCoV-19/USA/NM-UNM-00573/2020|EPI ISL 542987|B.1|USA|2020-08-07	0.0001702289	North America
North America|hCoV-19/USA/MD-MDH-0088/2020|EPI ISL 522824|B.1|USA|2020-05-24	North America|hCoV-19/USA/NM-UNM-00573/2020|EPI ISL 542987|B.1|USA|2020-08-07	0.0001362458	North America
North America|hCoV-19/USA/VA-DCLS-0494/2020|EPI ISL 485814|B.1|USA|2020-05-24	North America|hCoV-19/USA/NM-UNM-00573/2020|EPI ISL 542987|B.1|USA|2020-08-07	0.0002383599	North America
North America|hCoV-19/USA/WA-S1536/2020|EPI ISL 495962|B.1.124|USA|2020-05-25	North America|hCoV-19/USA/NM-UNM-00573/2020|EPI ISL 542987|B.1|USA|2020-08-07	0.0002042756	North America
North America|hCoV-19/USA/MI-MDHHS-SC20926/2020|EPI ISL 476062|B.1|USA|2020-05-25	North America|hCoV-19/USA/NM-UNM-00573/2020|EPI ISL 542987|B.1|USA|2020-08-07	0.0001021253	North America
North America|hCoV-19/USA/UT-UPHL-2008799/2020|EPI ISL 524825|B.1|USA|2020-05-25	North America|hCoV-19/USA/NM-UNM-00573/2020|EPI ISL 542987|B.1|USA|2020-08-07	0.0001361698	North America
North America|hCoV-19/USA/TX-HMH-2389/2020|EPI ISL 545281|B.1.1|USA|2020-05-25	North America|hCoV-19/USA/NM-UNM-00573/2020|EPI ISL 542987|B.1|USA|2020-08-07	0.0002724041	North America
North America|hCoV-19/USA/TX-HMH-2425/2020|EPI ISL 545306|B.1.1|USA|2020-05-26	North America|hCoV-19/USA/NM-UNM-00573/2020|EPI ISL 542987|B.1|USA|2020-08-07	0.0002042947	North America
North America|hCoV-19/USA/FL-BPHL-0815/2020|EPI ISL 514161|B.1|USA|2020-05-26	North America|hCoV-19/USA/NM-UNM-00573/2020|EPI ISL 542987|B.1|USA|2020-08-07	0.0003404981	North America
North America|hCoV-19/USA/WI-UW-817/2020|EPI ISL 509824|B.1|USA|2020-05-26	North America|hCoV-19/USA/NM-UNM-00573/2020|EPI ISL 542987|B.1|USA|2020-08-07	0.0001021300	North America
North America|hCoV-19/USA/WA-S1562/2020|EPI ISL 495988|B.1|USA|2020-05-26	North America|hCoV-19/USA/NM-UNM-00573/2020|EPI ISL 542987|B.1|USA|2020-08-07	0.0002723957	North America
North America|hCoV-19/USA/TX-HMH-2403/2020|EPI ISL 545290|B.1|USA|2020-05-26	North America|hCoV-19/USA/NM-UNM-00573/2020|EPI ISL 542987|B.1|USA|2020-08-07	0.0001021252	North America
North America|hCoV-19/USA/NV-NSPHL-A0202/2020|EPI ISL 515456|B.1|USA|2020-05-27	North America|hCoV-19/USA/NM-UNM-00573/2020|EPI ISL 542987|B.1|USA|2020-08-07	0.0001361762	North America
North America|hCoV-19/USA/WA-S1647/2020|EPI ISL 496073|B.1|USA|2020-05-27	North America|hCoV-19/USA/NM-UNM-00573/2020|EPI ISL 542987|B.1|USA|2020-08-07	0.0001361698	North America
North America|hCoV-19/USA/WA-S1635/2020|EPI ISL 496061|B.1|USA|2020-05-27	North America|hCoV-19/USA/NM-UNM-00573/2020|EPI ISL 542987|B.1|USA|2020-08-07	0.0001361762	North America
North America|hCoV-19/USA/WA-S1634/2020|EPI ISL 496060|B.1|USA|2020-05-27	North America|hCoV-19/USA/NM-UNM-00573/2020|EPI ISL 542987|B.1|USA|2020-08-07	0.0001021252	North America
North America|hCoV-19/USA/WA-S1638/2020|EPI ISL 496064|B.1|USA|2020-05-27	North America|hCoV-19/USA/NM-UNM-00573/2020|EPI ISL 542987|B.1|USA|2020-08-07	0.0001361740	North America
North America|hCoV-19/USA/MN-MDH-1583/2020|EPI ISL 530179|B.1.3|USA|2020-05-28	North America|hCoV-19/USA/NM-UNM-00573/2020|EPI ISL 542987|B.1|USA|2020-08-07	0.0003404926	North America
North America|hCoV-19/USA/TX-HMH-2474/2020|EPI ISL 545331|B.1.255|USA|2020-05-28	North America|hCoV-19/USA/NM-UNM-00573/2020|EPI ISL 542987|B.1|USA|2020-08-07	0.0002383302	North America
North America|hCoV-19/USA/TX-HMH-2482/2020|EPI ISL 545334|B.1.1|USA|2020-05-28	North America|hCoV-19/USA/NM-UNM-00573/2020|EPI ISL 542987|B.1|USA|2020-08-07	0.0003064897	North America
North America|hCoV-19/USA/VA-DCLS-0997/2020|EPI ISL 526899|B.1|USA|2020-05-28	North America|hCoV-19/USA/NM-UNM-00573/2020|EPI ISL 542987|B.1|USA|2020-08-07	0.0002042884	North America
North America|hCoV-19/USA/UT-UPHL-2008928/2020|EPI ISL 525033|B.1|USA|2020-05-28	North America|hCoV-19/USA/NM-UNM-00573/2020|EPI ISL 542987|B.1|USA|2020-08-07	0.0002724041	North America
North America|hCoV-19/USA/TX-HMH-2465/2020|EPI ISL 545325|B.1|USA|2020-05-29	North America|hCoV-19/USA/NM-UNM-00573/2020|EPI ISL 542987|B.1|USA|2020-08-07	0.0002723997	North America
North America|hCoV-19/USA/UT-UPHL-2008806/2020|EPI ISL 524832|B.1.370|USA|2020-05-29	North America|hCoV-19/USA/NM-UNM-00573/2020|EPI ISL 542987|B.1|USA|2020-08-07	0.0003064609	North America
North America|hCoV-19/USA/MD-MDH-0125/2020|EPI ISL 529167|B.1|USA|2020-05-29	North America|hCoV-19/USA/NM-UNM-00573/2020|EPI ISL 542987|B.1|USA|2020-08-07	0.0001702317	North America
North America|hCoV-19/USA/FL-BPHL-0551/2020|EPI ISL 508754|B.1.370|USA|2020-05-29	North America|hCoV-19/USA/NM-UNM-00573/2020|EPI ISL 542987|B.1|USA|2020-08-07	0.0004086079	North America
North America|hCoV-19/USA/WA-S1660/2020|EPI ISL 496086|B.1.1|USA|2020-05-29	North America|hCoV-19/USA/NM-UNM-00573/2020|EPI ISL 542987|B.1|USA|2020-08-07	0.0002383672	North America
North America|hCoV-19/USA/TX-HMH-3016/2020|EPI ISL 543936|B.1.1|USA|2020-05-30	North America|hCoV-19/USA/NM-UNM-00573/2020|EPI ISL 542987|B.1|USA|2020-08-07	0.0002383711	North America
North America|hCoV-19/USA/TX-HMH-3032/2020|EPI ISL 543946|B.1.370|USA|2020-05-30	North America|hCoV-19/USA/NM-UNM-00573/2020|EPI ISL 542987|B.1|USA|2020-08-07	0.0002383117	North America
North America|hCoV-19/USA/TX-HMH-2342/2020|EPI ISL 545255|B.1.370|USA|2020-05-30	North America|hCoV-19/USA/NM-UNM-00573/2020|EPI ISL 542987|B.1|USA|2020-08-07	0.0003405350	North America
North America|hCoV-19/USA/TX-HMH-3033/2020|EPI ISL 543947|B.1|USA|2020-05-30	North America|hCoV-19/USA/NM-UNM-00573/2020|EPI ISL 542987|B.1|USA|2020-08-07	0.0002723702	North America
North America|hCoV-19/USA/TX-HMH-3011/2020|EPI ISL 543931|B.1.1|USA|2020-05-30	North America|hCoV-19/USA/NM-UNM-00573/2020|EPI ISL 542987|B.1|USA|2020-08-07	0.0003064897	North America
North America|hCoV-19/USA/TX-HMH-2434/2020|EPI ISL 545307|B.1|USA|2020-05-31	North America|hCoV-19/USA/NM-UNM-00573/2020|EPI ISL 542987|B.1|USA|2020-08-07	0.0001702317	North America
North America|hCoV-19/USA/TX-HMH-2319/2020|EPI ISL 545241|B.1.1|USA|2020-05-31	North America|hCoV-19/USA/NM-UNM-00573/2020|EPI ISL 542987|B.1|USA|2020-08-07	0.0001702421	North America
North America|hCoV-19/Canada/ON-UHTC 0139/2020|EPI ISL 526275|B.1.1|Canada|2020-05-31	North America|hCoV-19/USA/NM-UNM-00573/2020|EPI ISL 542987|B.1|USA|2020-08-07	0.0002724169	North America
North America|hCoV-19/USA/CA-UCLA-30/2020|EPI ISL 537563|B.1|USA|2020-05-31	North America|hCoV-19/USA/NM-UNM-00573/2020|EPI ISL 542987|B.1|USA|2020-08-07	0.0003064797	North America
North America|hCoV-19/USA/TX-HMH-2993/2020|EPI ISL 543917|B.1.265|USA|2020-05-31	North America|hCoV-19/USA/NM-UNM-00573/2020|EPI ISL 542987|B.1|USA|2020-08-07	0.0001702157	North America
North America|hCoV-19/USA/UT-UPHL-2008777/2020|EPI ISL 524808|B.1.370|USA|2020-06-01	North America|hCoV-19/USA/NM-UNM-00573/2020|EPI ISL 542987|B.1|USA|2020-08-07	0.0002724085	North America
North America|hCoV-19/USA/TX-HMH-2543/2020|EPI ISL 545373|B.1.370|USA|2020-06-01	North America|hCoV-19/USA/NM-UNM-00573/2020|EPI ISL 542987|B.1|USA|2020-08-07	0.0002383414	North America
North America|hCoV-19/USA/WA-S1728/2020|EPI ISL 496154|B.1.1|USA|2020-06-01	North America|hCoV-19/USA/NM-UNM-00573/2020|EPI ISL 542987|B.1|USA|2020-08-07	0.0002724169	North America
North America|hCoV-19/USA/TX-HMH-2567/2020|EPI ISL 545392|B.1|USA|2020-06-01	North America|hCoV-19/USA/NM-UNM-00573/2020|EPI ISL 542987|B.1|USA|2020-08-07	0.0002723913	North America
North America|hCoV-19/USA/UT-UPHL-2008832/2020|EPI ISL 524852|B.1.370|USA|2020-06-01	North America|hCoV-19/USA/NM-UNM-00573/2020|EPI ISL 542987|B.1|USA|2020-08-07	0.0003064609	North America
North America|hCoV-19/USA/CA-IGI-0075/2020|EPI ISL 511829|B.1.3|USA|2020-06-02	North America|hCoV-19/USA/NM-UNM-00573/2020|EPI ISL 542987|B.1|USA|2020-08-07	0.0004427571	North America
North America|hCoV-19/USA/CA-CDC-4684/2020|EPI ISL 535662|B.1|USA|2020-06-02	North America|hCoV-19/USA/NM-UNM-00573/2020|EPI ISL 542987|B.1|USA|2020-08-07	0.0003405086	North America
North America|hCoV-19/USA/WA-S1802/2020|EPI ISL 496228|B.1|USA|2020-06-02	North America|hCoV-19/USA/NM-UNM-00573/2020|EPI ISL 542987|B.1|USA|2020-08-07	0.0001702237	North America
North America|hCoV-19/USA/NV-NSPHL-A0206/2020|EPI ISL 515460|B.1|USA|2020-06-02	North America|hCoV-19/USA/NM-UNM-00573/2020|EPI ISL 542987|B.1|USA|2020-08-07	0.0002042885	North America
North America|hCoV-19/USA/CA-IGI-0050/2020|EPI ISL 511805|B.1|USA|2020-06-02	North America|hCoV-19/USA/NM-UNM-00573/2020|EPI ISL 542987|B.1|USA|2020-08-07	0.0001702237	North America
North America|hCoV-19/USA/VA-DCLS-1017/2020|EPI ISL 526907|B.1.1|USA|2020-06-03	North America|hCoV-19/USA/NM-UNM-00573/2020|EPI ISL 542987|B.1|USA|2020-08-07	0.0005449397	North America
North America|hCoV-19/USA/TX-HMH-2768/2020|EPI ISL 545541|B.1.265|USA|2020-06-03	North America|hCoV-19/USA/NM-UNM-00573/2020|EPI ISL 542987|B.1|USA|2020-08-07	0.0001361698	North America
North America|hCoV-19/USA/WA-S1816/2020|EPI ISL 496242|B.1.124|USA|2020-06-03	North America|hCoV-19/USA/NM-UNM-00573/2020|EPI ISL 542987|B.1|USA|2020-08-07	0.0002042693	North America
North America|hCoV-19/USA/WA-S1938/2020|EPI ISL 497366|B.1.124|USA|2020-06-03	North America|hCoV-19/USA/NM-UNM-00573/2020|EPI ISL 542987|B.1|USA|2020-08-07	0.0003064465	North America
North America|hCoV-19/USA/WI-GMF-05143/2020|EPI ISL 471145|B.1.3|USA|2020-06-03	North America|hCoV-19/USA/NM-UNM-00573/2020|EPI ISL 542987|B.1|USA|2020-08-07	0.0002383414	North America
North America|hCoV-19/USA/CA-CDC-4698/2020|EPI ISL 535675|B.1|USA|2020-06-04	North America|hCoV-19/USA/NM-UNM-00573/2020|EPI ISL 542987|B.1|USA|2020-08-07	0.0002042947	North America
North America|hCoV-19/USA/WA-S1959/2020|EPI ISL 497387|B.1|USA|2020-06-04	North America|hCoV-19/USA/NM-UNM-00573/2020|EPI ISL 542987|B.1|USA|2020-08-07	0.0001361762	North America
North America|hCoV-19/USA/TX-HMH-2706/2020|EPI ISL 545492|B.1.370|USA|2020-06-04	North America|hCoV-19/USA/NM-UNM-00573/2020|EPI ISL 542987|B.1|USA|2020-08-07	0.0002383117	North America
North America|hCoV-19/USA/CA-CDC-4703/2020|EPI ISL 535680|B.1.5|USA|2020-06-04	North America|hCoV-19/USA/NM-UNM-00573/2020|EPI ISL 542987|B.1|USA|2020-08-07	0.0001702421	North America
North America|hCoV-19/USA/CA-CDC-4713/2020|EPI ISL 535689|B.1|USA|2020-06-04	North America|hCoV-19/USA/NM-UNM-00573/2020|EPI ISL 542987|B.1|USA|2020-08-07	0.0002723830	North America
North America|hCoV-19/USA/TX-HMH-2739/2020|EPI ISL 545518|B.1|USA|2020-06-05	North America|hCoV-19/USA/NM-UNM-00573/2020|EPI ISL 542987|B.1|USA|2020-08-07	0.0001361803	North America
North America|hCoV-19/USA/MD-MDH-0187/2020|EPI ISL 538271|B.1|USA|2020-06-05	North America|hCoV-19/USA/NM-UNM-00573/2020|EPI ISL 542987|B.1|USA|2020-08-07	0.0002383452	North America
North America|hCoV-19/USA/TX-HMH-2732/2020|EPI ISL 545511|B.1.370|USA|2020-06-05	North America|hCoV-19/USA/NM-UNM-00573/2020|EPI ISL 542987|B.1|USA|2020-08-07	0.0002383117	North America
North America|hCoV-19/USA/WA-S2027/2020|EPI ISL 497455|B.1.5|USA|2020-06-05	North America|hCoV-19/USA/NM-UNM-00573/2020|EPI ISL 542987|B.1|USA|2020-08-07	0.0003064609	North America
North America|hCoV-19/USA/WA-UW-10447/2020|EPI ISL 570310|B.1|USA|2020-06-05	North America|hCoV-19/USA/NM-UNM-00573/2020|EPI ISL 542987|B.1|USA|2020-08-07	0.0002383414	North America
North America|hCoV-19/USA/TX-HMH-2691/2020|EPI ISL 545479|B.1.1|USA|2020-06-06	North America|hCoV-19/USA/NM-UNM-00573/2020|EPI ISL 542987|B.1|USA|2020-08-07	0.0002383672	North America
North America|hCoV-19/USA/TX-HMH-2578/2020|EPI ISL 545401|B.1.1|USA|2020-06-06	North America|hCoV-19/USA/NM-UNM-00573/2020|EPI ISL 542987|B.1|USA|2020-08-07	0.0001702421	North America
North America|hCoV-19/USA/WI-UW-462/2020|EPI ISL 484837|B.1|USA|2020-06-06	North America|hCoV-19/USA/NM-UNM-00573/2020|EPI ISL 542987|B.1|USA|2020-08-07	0.0001361698	North America
North America|hCoV-19/USA/TX-HMH-2575/2020|EPI ISL 545398|B.1.370|USA|2020-06-06	North America|hCoV-19/USA/NM-UNM-00573/2020|EPI ISL 542987|B.1|USA|2020-08-07	0.0003064277	North America
North America|hCoV-19/USA/CA-UCLA-34/2020|EPI ISL 537567|B.1|USA|2020-06-06	North America|hCoV-19/USA/NM-UNM-00573/2020|EPI ISL 542987|B.1|USA|2020-08-07	0.0001362661	North America
North America|hCoV-19/USA/TX-HMH-2841/2020|EPI ISL 543812|B.1.361|USA|2020-06-07	North America|hCoV-19/USA/NM-UNM-00573/2020|EPI ISL 542987|B.1|USA|2020-08-07	0.0001702369	North America
North America|hCoV-19/USA/TX-HMH-2517/2020|EPI ISL 545353|B.1.3|USA|2020-06-07	North America|hCoV-19/USA/NM-UNM-00573/2020|EPI ISL 542987|B.1|USA|2020-08-07	0.0003405085	North America
North America|hCoV-19/USA/TX-HMH-2828/2020|EPI ISL 543802|B.1.3|USA|2020-06-07	North America|hCoV-19/USA/NM-UNM-00573/2020|EPI ISL 542987|B.1|USA|2020-08-07	0.0004427849	North America
North America|hCoV-19/USA/MD-MDH-0196/2020|EPI ISL 560809|B.1|USA|2020-06-07	North America|hCoV-19/USA/NM-UNM-00573/2020|EPI ISL 542987|B.1|USA|2020-08-07	0.0001361740	North America
North America|hCoV-19/USA/MD-MDH-0195/2020|EPI ISL 560808|B.1|USA|2020-06-07	North America|hCoV-19/USA/NM-UNM-00573/2020|EPI ISL 542987|B.1|USA|2020-08-07	0.0001702237	North America
North America|hCoV-19/USA/WA-S2143/2020|EPI ISL 497571|B.1|USA|2020-06-08	North America|hCoV-19/USA/NM-UNM-00573/2020|EPI ISL 542987|B.1|USA|2020-08-07	0.0002042756	North America
North America|hCoV-19/USA/TX-HMH-2839/2020|EPI ISL 543810|B.1.1|USA|2020-06-08	North America|hCoV-19/USA/NM-UNM-00573/2020|EPI ISL 542987|B.1|USA|2020-08-07	0.0004087289	North America
North America|hCoV-19/USA/TX-HMH-2802/2020|EPI ISL 545565|B.1|USA|2020-06-08	North America|hCoV-19/USA/NM-UNM-00573/2020|EPI ISL 542987|B.1|USA|2020-08-07	0.0002383302	North America
North America|hCoV-19/USA/TX-HMH-2792/2020|EPI ISL 545557|B.1.370|USA|2020-06-08	North America|hCoV-19/USA/NM-UNM-00573/2020|EPI ISL 542987|B.1|USA|2020-08-07	0.0004767733	North America
North America|hCoV-19/USA/MN-CDC-6286/2020|EPI ISL 527693|B.1|USA|2020-06-09	North America|hCoV-19/USA/NM-UNM-00573/2020|EPI ISL 542987|B.1|USA|2020-08-07	0.0001021252	North America
North America|hCoV-19/USA/TX-HMH-2926/2020|EPI ISL 543868|B.1.315|USA|2020-06-09	North America|hCoV-19/USA/NM-UNM-00573/2020|EPI ISL 542987|B.1|USA|2020-08-07	0.0001361803	North America
North America|hCoV-19/USA/OR-OHSU-0456/2020|EPI ISL 525813|B.1.5|USA|2020-06-09	North America|hCoV-19/USA/NM-UNM-00573/2020|EPI ISL 542987|B.1|USA|2020-08-07	0.0001361803	North America
North America|hCoV-19/Canada/ON-UHTC 0151/2020|EPI ISL 526284|B.1|Canada|2020-06-09	North America|hCoV-19/USA/NM-UNM-00573/2020|EPI ISL 542987|B.1|USA|2020-08-07	0.0002723957	North America
North America|hCoV-19/USA/WA-S2269/2020|EPI ISL 497697|B.1.124|USA|2020-06-09	North America|hCoV-19/USA/NM-UNM-00573/2020|EPI ISL 542987|B.1|USA|2020-08-07	0.0002383191	North America
North America|hCoV-19/USA/CA-IGI-0083/2020|EPI ISL 511837|B.1|USA|2020-06-10	North America|hCoV-19/USA/NM-UNM-00573/2020|EPI ISL 542987|B.1|USA|2020-08-07	0.0001702237	North America
North America|hCoV-19/USA/VA-DCLS-1076/2020|EPI ISL 528674|B.1|USA|2020-06-10	North America|hCoV-19/USA/NM-UNM-00573/2020|EPI ISL 542987|B.1|USA|2020-08-07	0.0002724665	North America
North America|hCoV-19/USA/WA-UW-10696/2020|EPI ISL 570352|B.1|USA|2020-06-10	North America|hCoV-19/USA/NM-UNM-00573/2020|EPI ISL 542987|B.1|USA|2020-08-07	0.0003064564	North America
North America|hCoV-19/USA/TX-HMH-3073/2020|EPI ISL 543977|B.1|USA|2020-06-10	North America|hCoV-19/USA/NM-UNM-00573/2020|EPI ISL 542987|B.1|USA|2020-08-07	0.0002383375	North America
North America|hCoV-19/USA/CA-IGI-0054/2020|EPI ISL 511809|B.1|USA|2020-06-11	North America|hCoV-19/USA/NM-UNM-00573/2020|EPI ISL 542987|B.1|USA|2020-08-07	0.0002042822	North America
North America|hCoV-19/USA/TX-HMH-3169/2020|EPI ISL 544045|B.1.361|USA|2020-06-11	North America|hCoV-19/USA/NM-UNM-00573/2020|EPI ISL 542987|B.1|USA|2020-08-07	0.0001702397	North America
North America|hCoV-19/USA/TX-HMH-3279/2020|EPI ISL 544097|B.1.1|USA|2020-06-11	North America|hCoV-19/USA/NM-UNM-00573/2020|EPI ISL 542987|B.1|USA|2020-08-07	0.0002043043	North America
North America|hCoV-19/USA/TX-HMH-3124/2020|EPI ISL 544010|B.1.3|USA|2020-06-11	North America|hCoV-19/USA/NM-UNM-00573/2020|EPI ISL 542987|B.1|USA|2020-08-07	0.0002383190	North America
North America|hCoV-19/USA/TX-HMH-3176/2020|EPI ISL 544051|B.1.1|USA|2020-06-11	North America|hCoV-19/USA/NM-UNM-00573/2020|EPI ISL 542987|B.1|USA|2020-08-07	0.0002042947	North America
North America|hCoV-19/USA/TX-HMH-3220/2020|EPI ISL 544088|B.1.361|USA|2020-06-12	North America|hCoV-19/USA/NM-UNM-00573/2020|EPI ISL 542987|B.1|USA|2020-08-07	0.0002042980	North America
North America|hCoV-19/USA/TX-HMH-3442/2020|EPI ISL 544197|B.1.370|USA|2020-06-12	North America|hCoV-19/USA/NM-UNM-00573/2020|EPI ISL 542987|B.1|USA|2020-08-07	0.0003064371	North America
North America|hCoV-19/USA/TX-HMH-3827/2020|EPI ISL 543231|B.1.370|USA|2020-06-12	North America|hCoV-19/USA/NM-UNM-00573/2020|EPI ISL 542987|B.1|USA|2020-08-07	0.0003064277	North America
North America|hCoV-19/Costa Rica/INC-0056/2020|EPI ISL 512662|B.1.1|Costa Rica|2020-06-12	North America|hCoV-19/USA/NM-UNM-00573/2020|EPI ISL 542987|B.1|USA|2020-08-07	0.0003746483	North America
North America|hCoV-19/USA/TX-HMH-3228/2020|EPI ISL 544095|B.1.3|USA|2020-06-13	North America|hCoV-19/USA/NM-UNM-00573/2020|EPI ISL 542987|B.1|USA|2020-08-07	0.0004427778	North America
North America|hCoV-19/USA/TX-HMH-3420/2020|EPI ISL 544179|B.1.1|USA|2020-06-13	North America|hCoV-19/USA/NM-UNM-00573/2020|EPI ISL 542987|B.1|USA|2020-08-07	0.0002043043	North America
North America|hCoV-19/USA/TX-HMH-3428/2020|EPI ISL 544185|B.1|USA|2020-06-13	North America|hCoV-19/USA/NM-UNM-00573/2020|EPI ISL 542987|B.1|USA|2020-08-07	0.0002383414	North America
North America|hCoV-19/USA/TX-HMH-3211/2020|EPI ISL 544079|B.1.370|USA|2020-06-13	North America|hCoV-19/USA/NM-UNM-00573/2020|EPI ISL 542987|B.1|USA|2020-08-07	0.0003405141	North America
North America|hCoV-19/USA/TX-HMH-3229/2020|EPI ISL 544096|B.1.1|USA|2020-06-13	North America|hCoV-19/USA/NM-UNM-00573/2020|EPI ISL 542987|B.1|USA|2020-08-07	0.0003405456	North America
North America|hCoV-19/USA/TX-HMH-3370/2020|EPI ISL 544154|B.1|USA|2020-06-14	North America|hCoV-19/USA/NM-UNM-00573/2020|EPI ISL 542987|B.1|USA|2020-08-07	0.0000680821	North America
North America|hCoV-19/USA/TX-HMH-3412/2020|EPI ISL 544172|B.1.361|USA|2020-06-14	North America|hCoV-19/USA/NM-UNM-00573/2020|EPI ISL 542987|B.1|USA|2020-08-07	0.0002042980	North America
North America|hCoV-19/USA/TX-HMH-3546/2020|EPI ISL 543009|B.1.370|USA|2020-06-14	North America|hCoV-19/USA/NM-UNM-00573/2020|EPI ISL 542987|B.1|USA|2020-08-07	0.0002383117	North America
North America|hCoV-19/USA/TX-HMH-3402/2020|EPI ISL 544162|B.1.370|USA|2020-06-14	North America|hCoV-19/USA/NM-UNM-00573/2020|EPI ISL 542987|B.1|USA|2020-08-07	0.0003064515	North America
North America|hCoV-19/USA/WI-GMF-06563/2020|EPI ISL 489905|B.1.3|USA|2020-06-15	North America|hCoV-19/USA/NM-UNM-00573/2020|EPI ISL 542987|B.1|USA|2020-08-07	0.0002383414	North America
North America|hCoV-19/USA/TX-HMH-3570/2020|EPI ISL 543030|B.1.1|USA|2020-06-15	North America|hCoV-19/USA/NM-UNM-00573/2020|EPI ISL 542987|B.1|USA|2020-08-07	0.0003405191	North America
North America|hCoV-19/USA/CA-IGI-0066/2020|EPI ISL 511862|B.1.1|USA|2020-06-15	North America|hCoV-19/USA/NM-UNM-00573/2020|EPI ISL 542987|B.1|USA|2020-08-07	0.0003065931	North America
North America|hCoV-19/USA/CA-CDC-4719/2020|EPI ISL 535694|B.1|USA|2020-06-15	North America|hCoV-19/USA/NM-UNM-00573/2020|EPI ISL 542987|B.1|USA|2020-08-07	0.0002042947	North America
North America|hCoV-19/USA/WA-UW-11728/2020|EPI ISL 570464|B.1.247|USA|2020-06-16	North America|hCoV-19/USA/NM-UNM-00573/2020|EPI ISL 542987|B.1|USA|2020-08-07	0.0003746137	North America
North America|hCoV-19/USA/WA-S2450/2020|EPI ISL 497082|B.1.1|USA|2020-06-16	North America|hCoV-19/USA/NM-UNM-00573/2020|EPI ISL 542987|B.1|USA|2020-08-07	0.0003064560	North America
North America|hCoV-19/USA/CA-CDC-4730/2020|EPI ISL 535701|B.1|USA|2020-06-16	North America|hCoV-19/USA/NM-UNM-00573/2020|EPI ISL 542987|B.1|USA|2020-08-07	0.0002042789	North America
North America|hCoV-19/USA/MN-MDH-1646/2020|EPI ISL 539840|B.1.370|USA|2020-06-16	North America|hCoV-19/USA/NM-UNM-00573/2020|EPI ISL 542987|B.1|USA|2020-08-07	0.0002383414	North America
North America|hCoV-19/USA/TX-HMH-3918/2020|EPI ISL 543280|B.1.1|USA|2020-06-16	North America|hCoV-19/USA/NM-UNM-00573/2020|EPI ISL 542987|B.1|USA|2020-08-07	0.0003405510	North America
North America|hCoV-19/USA/TX-HMH-4390/2020|EPI ISL 543583|B.1.1|USA|2020-06-17	North America|hCoV-19/USA/NM-UNM-00573/2020|EPI ISL 542987|B.1|USA|2020-08-07	0.0003405350	North America
North America|hCoV-19/USA/TX-HMH-4423/2020|EPI ISL 543607|B.1.370|USA|2020-06-17	North America|hCoV-19/USA/NM-UNM-00573/2020|EPI ISL 542987|B.1|USA|2020-08-07	0.0003745847	North America
North America|hCoV-19/USA/WA-S2555/2020|EPI ISL 497187|B.1|USA|2020-06-17	North America|hCoV-19/USA/NM-UNM-00573/2020|EPI ISL 542987|B.1|USA|2020-08-07	0.0001021252	North America
North America|hCoV-19/USA/TX-HMH-3855/2020|EPI ISL 543256|B.1.1|USA|2020-06-17	North America|hCoV-19/USA/NM-UNM-00573/2020|EPI ISL 542987|B.1|USA|2020-08-07	0.0003064847	North America
North America|hCoV-19/USA/TX-HMH-4296/2020|EPI ISL 543506|B.1.3|USA|2020-06-18	North America|hCoV-19/USA/NM-UNM-00573/2020|EPI ISL 542987|B.1|USA|2020-08-07	0.0005109266	North America
North America|hCoV-19/USA/TX-HMH-4320/2020|EPI ISL 543529|B.1|USA|2020-06-18	North America|hCoV-19/USA/NM-UNM-00573/2020|EPI ISL 542987|B.1|USA|2020-08-07	0.0002723830	North America
North America|hCoV-19/USA/WA-S2578/2020|EPI ISL 497210|B.1.124|USA|2020-06-18	North America|hCoV-19/USA/NM-UNM-00573/2020|EPI ISL 542987|B.1|USA|2020-08-07	0.0003064371	North America
North America|hCoV-19/USA/TX-HMH-4185/2020|EPI ISL 543420|B.1.1|USA|2020-06-18	North America|hCoV-19/USA/NM-UNM-00573/2020|EPI ISL 542987|B.1|USA|2020-08-07	0.0003064896	North America
North America|hCoV-19/USA/CA-ALSR-1102-SAN/2020|EPI ISL 483528|B.1|USA|2020-06-18	North America|hCoV-19/USA/NM-UNM-00573/2020|EPI ISL 542987|B.1|USA|2020-08-07	0.0004086779	North America
North America|hCoV-19/Mexico/COA-InDRE 40/2020|EPI ISL 516620|B.1.1|Mexico|2020-06-19	North America|hCoV-19/USA/NM-UNM-00573/2020|EPI ISL 542987|B.1|USA|2020-08-07	0.0003405350	North America
North America|hCoV-19/USA/MO-WUSTL046/2020|EPI ISL 493075|B.1|USA|2020-06-19	North America|hCoV-19/USA/NM-UNM-00573/2020|EPI ISL 542987|B.1|USA|2020-08-07	0.0001702317	North America
North America|hCoV-19/Canada/ON-UHTC-0270/2020|EPI ISL 570002|B.1.36|Canada|2020-06-19	North America|hCoV-19/USA/NM-UNM-00573/2020|EPI ISL 542987|B.1|USA|2020-08-07	0.0004426745	North America
North America|hCoV-19/USA/SC-DHEC-0586/2020|EPI ISL 529095|B.1.3|USA|2020-06-19	North America|hCoV-19/USA/NM-UNM-00573/2020|EPI ISL 542987|B.1|USA|2020-08-07	0.0002723785	North America
North America|hCoV-19/USA/TX-HMH-4839/2020|EPI ISL 544367|B.1.265|USA|2020-06-20	North America|hCoV-19/USA/NM-UNM-00573/2020|EPI ISL 542987|B.1|USA|2020-08-07	0.0003064659	North America
North America|hCoV-19/USA/WA-UW-11290/2020|EPI ISL 570390|B.1.1|USA|2020-06-20	North America|hCoV-19/USA/NM-UNM-00573/2020|EPI ISL 542987|B.1|USA|2020-08-07	0.0002724041	North America
North America|hCoV-19/USA/WA-S2711/2020|EPI ISL 525701|B.1|USA|2020-06-20	North America|hCoV-19/USA/NM-UNM-00573/2020|EPI ISL 542987|B.1|USA|2020-08-07	0.0002723746	North America
North America|hCoV-19/USA/VA-DCLS-1110/2020|EPI ISL 529913|B.1.370|USA|2020-06-20	North America|hCoV-19/USA/NM-UNM-00573/2020|EPI ISL 542987|B.1|USA|2020-08-07	0.0002383190	North America
North America|hCoV-19/USA/TX-HMH-5076/2020|EPI ISL 544506|B.1.361|USA|2020-06-20	North America|hCoV-19/USA/NM-UNM-00573/2020|EPI ISL 542987|B.1|USA|2020-08-07	0.0003405295	North America
North America|hCoV-19/USA/TX-HMH-4678/2020|EPI ISL 544249|B.1.1|USA|2020-06-21	North America|hCoV-19/USA/NM-UNM-00573/2020|EPI ISL 542987|B.1|USA|2020-08-07	0.0002043043	North America
North America|hCoV-19/USA/TX-HMH-4844/2020|EPI ISL 544370|B.1.361|USA|2020-06-21	North America|hCoV-19/USA/NM-UNM-00573/2020|EPI ISL 542987|B.1|USA|2020-08-07	0.0001702369	North America
North America|hCoV-19/USA/TX-HMH-4615/2020|EPI ISL 543756|B.1.370|USA|2020-06-21	North America|hCoV-19/USA/NM-UNM-00573/2020|EPI ISL 542987|B.1|USA|2020-08-07	0.0002042885	North America
North America|hCoV-19/USA/CA-ALSR-1045-SAN/2020|EPI ISL 483481|B.1|USA|2020-06-21	North America|hCoV-19/USA/NM-UNM-00573/2020|EPI ISL 542987|B.1|USA|2020-08-07	0.0002724340	North America
North America|hCoV-19/USA/WA-UW-11562/2020|EPI ISL 570437|B.1.1|USA|2020-06-22	North America|hCoV-19/USA/NM-UNM-00573/2020|EPI ISL 542987|B.1|USA|2020-08-07	0.0002042947	North America
North America|hCoV-19/USA/WA-UW-11350/2020|EPI ISL 570400|B.1.1|USA|2020-06-22	North America|hCoV-19/USA/NM-UNM-00573/2020|EPI ISL 542987|B.1|USA|2020-08-07	0.0002724041	North America
North America|hCoV-19/USA/TX-HMH-4865/2020|EPI ISL 544387|B.1.3|USA|2020-06-22	North America|hCoV-19/USA/NM-UNM-00573/2020|EPI ISL 542987|B.1|USA|2020-08-07	0.0005109266	North America
North America|hCoV-19/USA/TX-HMH-4875/2020|EPI ISL 544394|B.1|USA|2020-06-22	North America|hCoV-19/USA/NM-UNM-00573/2020|EPI ISL 542987|B.1|USA|2020-08-07	0.0002383302	North America
North America|hCoV-19/USA/WI-UW-585/2020|EPI ISL 484960|B.1.3|USA|2020-06-22	North America|hCoV-19/USA/NM-UNM-00573/2020|EPI ISL 542987|B.1|USA|2020-08-07	0.0002723786	North America
North America|hCoV-19/USA/VA-DCLS-1189/2020|EPI ISL 529936|B.1|USA|2020-06-23	North America|hCoV-19/USA/NM-UNM-00573/2020|EPI ISL 542987|B.1|USA|2020-08-07	0.0002383229	North America
North America|hCoV-19/USA/WA-UW-11472/2020|EPI ISL 570415|B.1.370|USA|2020-06-23	North America|hCoV-19/USA/NM-UNM-00573/2020|EPI ISL 542987|B.1|USA|2020-08-07	0.0004767510	North America
North America|hCoV-19/USA/FL-BPHL-0754/2020|EPI ISL 512560|B.1.3|USA|2020-06-23	North America|hCoV-19/USA/NM-UNM-00573/2020|EPI ISL 542987|B.1|USA|2020-08-07	0.0003064514	North America
North America|hCoV-19/USA/CA-ALSR-1086-SAN/2020|EPI ISL 483513|B.1|USA|2020-06-23	North America|hCoV-19/USA/NM-UNM-00573/2020|EPI ISL 542987|B.1|USA|2020-08-07	0.0002383375	North America
North America|hCoV-19/USA/TX-HMH-5091/2020|EPI ISL 544518|B.1.361|USA|2020-06-24	North America|hCoV-19/USA/NM-UNM-00573/2020|EPI ISL 542987|B.1|USA|2020-08-07	0.0002383414	North America
North America|hCoV-19/USA/TX-HMH-5520/2020|EPI ISL 544841|B.1.370|USA|2020-06-24	North America|hCoV-19/USA/NM-UNM-00573/2020|EPI ISL 542987|B.1|USA|2020-08-07	0.0003405190	North America
North America|hCoV-19/USA/WA-UW-12027/2020|EPI ISL 501106|B.1|USA|2020-06-24	North America|hCoV-19/USA/NM-UNM-00573/2020|EPI ISL 542987|B.1|USA|2020-08-07	0.0001702209	North America
North America|hCoV-19/USA/TX-HMH-5036/2020|EPI ISL 544476|B.1|USA|2020-06-24	North America|hCoV-19/USA/NM-UNM-00573/2020|EPI ISL 542987|B.1|USA|2020-08-07	0.0002383414	North America
North America|hCoV-19/USA/WI-GMF-07816/2020|EPI ISL 489925|B.1.3|USA|2020-06-24	North America|hCoV-19/USA/NM-UNM-00573/2020|EPI ISL 542987|B.1|USA|2020-08-07	0.0002723957	North America
North America|hCoV-19/USA/TX-HMH-5418/2020|EPI ISL 544762|B.1.3|USA|2020-06-25	North America|hCoV-19/USA/NM-UNM-00573/2020|EPI ISL 542987|B.1|USA|2020-08-07	0.0004427641	North America
North America|hCoV-19/USA/TX-HMH-5356/2020|EPI ISL 544711|B.1.3|USA|2020-06-25	North America|hCoV-19/USA/NM-UNM-00573/2020|EPI ISL 542987|B.1|USA|2020-08-07	0.0004768551	North America
North America|hCoV-19/USA/WA-UW-11903/2020|EPI ISL 570476|B.1.3|USA|2020-06-25	North America|hCoV-19/USA/NM-UNM-00573/2020|EPI ISL 542987|B.1|USA|2020-08-07	0.0002383302	North America
North America|hCoV-19/USA/MN-MDH-1405/2020|EPI ISL 514624|B.1.3|USA|2020-06-25	North America|hCoV-19/USA/NM-UNM-00573/2020|EPI ISL 542987|B.1|USA|2020-08-07	0.0002724085	North America
North America|hCoV-19/USA/TX-HMH-6803/2020|EPI ISL 546253|B.1|USA|2020-06-25	North America|hCoV-19/USA/NM-UNM-00573/2020|EPI ISL 542987|B.1|USA|2020-08-07	0.0002383341	North America
North America|hCoV-19/USA/SC-DHEC-0929/2020|EPI ISL 538420|B.1|USA|2020-06-26	North America|hCoV-19/USA/NM-UNM-00573/2020|EPI ISL 542987|B.1|USA|2020-08-07	0.0002383414	North America
North America|hCoV-19/USA/IL-UW-670/2020|EPI ISL 491311|B.1.3|USA|2020-06-26	North America|hCoV-19/USA/NM-UNM-00573/2020|EPI ISL 542987|B.1|USA|2020-08-07	0.0003405190	North America
North America|hCoV-19/USA/SC-DHEC-0863/2020|EPI ISL 538399|B.1.3|USA|2020-06-26	North America|hCoV-19/USA/NM-UNM-00573/2020|EPI ISL 542987|B.1|USA|2020-08-07	0.0002042851	North America
North America|hCoV-19/USA/WI-GMF-07962/2020|EPI ISL 489926|B.1.3|USA|2020-06-26	North America|hCoV-19/USA/NM-UNM-00573/2020|EPI ISL 542987|B.1|USA|2020-08-07	0.0002723957	North America
North America|hCoV-19/USA/TX-HMH-5541/2020|EPI ISL 544850|B.1.1|USA|2020-06-26	North America|hCoV-19/USA/NM-UNM-00573/2020|EPI ISL 542987|B.1|USA|2020-08-07	0.0004086647	North America
North America|hCoV-19/USA/TX-HMH-6526/2020|EPI ISL 546059|B.1.361|USA|2020-06-27	North America|hCoV-19/USA/NM-UNM-00573/2020|EPI ISL 542987|B.1|USA|2020-08-07	0.0002042885	North America
North America|hCoV-19/USA/TX-HMH-6900/2020|EPI ISL 546335|B.1|USA|2020-06-27	North America|hCoV-19/USA/NM-UNM-00573/2020|EPI ISL 542987|B.1|USA|2020-08-07	0.0002383229	North America
North America|hCoV-19/USA/FL-BPHL-1480/2020|EPI ISL 549262|B.1.3|USA|2020-06-27	North America|hCoV-19/USA/NM-UNM-00573/2020|EPI ISL 542987|B.1|USA|2020-08-07	0.0002723957	North America
North America|hCoV-19/USA/TX-HMH-6500/2020|EPI ISL 546040|B.1.1|USA|2020-06-27	North America|hCoV-19/USA/NM-UNM-00573/2020|EPI ISL 542987|B.1|USA|2020-08-07	0.0003064753	North America
North America|hCoV-19/USA/WA-UW-12626/2020|EPI ISL 570879|B.1.1|USA|2020-06-27	North America|hCoV-19/USA/NM-UNM-00573/2020|EPI ISL 542987|B.1|USA|2020-08-07	0.0002724041	North America
North America|hCoV-19/USA/TX-HMH-6963/2020|EPI ISL 546390|B.1|USA|2020-06-28	North America|hCoV-19/USA/NM-UNM-00573/2020|EPI ISL 542987|B.1|USA|2020-08-07	0.0002042947	North America
North America|hCoV-19/USA/TX-HMH-7019/2020|EPI ISL 546438|B.1.361|USA|2020-06-28	North America|hCoV-19/USA/NM-UNM-00573/2020|EPI ISL 542987|B.1|USA|2020-08-07	0.0002042885	North America
North America|hCoV-19/USA/TX-HMH-7081/2020|EPI ISL 546488|B.1.1|USA|2020-06-28	North America|hCoV-19/USA/NM-UNM-00573/2020|EPI ISL 542987|B.1|USA|2020-08-07	0.0002042947	North America
North America|hCoV-19/USA/TX-HMH-6975/2020|EPI ISL 546400|B.1.370|USA|2020-06-28	North America|hCoV-19/USA/NM-UNM-00573/2020|EPI ISL 542987|B.1|USA|2020-08-07	0.0004086528	North America
North America|hCoV-19/USA/TX-HMH-6010/2020|EPI ISL 547166|B.1.370|USA|2020-06-28	North America|hCoV-19/USA/NM-UNM-00573/2020|EPI ISL 542987|B.1|USA|2020-08-07	0.0002723618	North America
North America|hCoV-19/USA/TX-HMH-5375/2020|EPI ISL 544727|B.1|USA|2020-06-29	North America|hCoV-19/USA/NM-UNM-00573/2020|EPI ISL 542987|B.1|USA|2020-08-07	0.0002383264	North America
North America|hCoV-19/USA/TX-HMH-5499/2020|EPI ISL 544822|B.1.361|USA|2020-06-29	North America|hCoV-19/USA/NM-UNM-00573/2020|EPI ISL 542987|B.1|USA|2020-08-07	0.0002042947	North America
North America|hCoV-19/USA/TX-HMH-7207/2020|EPI ISL 546598|B.1.361|USA|2020-06-29	North America|hCoV-19/USA/NM-UNM-00573/2020|EPI ISL 542987|B.1|USA|2020-08-07	0.0002383414	North America
North America|hCoV-19/USA/GA-CDC-5095/2020|EPI ISL 566085|B.1|USA|2020-06-29	North America|hCoV-19/USA/NM-UNM-00573/2020|EPI ISL 542987|B.1|USA|2020-08-07	0.0003064753	North America
North America|hCoV-19/USA/TX-HMH-7342/2020|EPI ISL 546689|B.1.370|USA|2020-06-29	North America|hCoV-19/USA/NM-UNM-00573/2020|EPI ISL 542987|B.1|USA|2020-08-07	0.0003405086	North America
North America|hCoV-19/USA/WA-UW-13047/2020|EPI ISL 570844|B.1.1|USA|2020-06-30	North America|hCoV-19/USA/NM-UNM-00573/2020|EPI ISL 542987|B.1|USA|2020-08-07	0.0002724297	North America
North America|hCoV-19/USA/FL-BPHL-0913/2020|EPI ISL 517803|B.1|USA|2020-06-30	North America|hCoV-19/USA/NM-UNM-00573/2020|EPI ISL 542987|B.1|USA|2020-08-07	0.0001361740	North America
North America|hCoV-19/USA/FL-AG7J/2020|EPI ISL 513285|B.1|USA|2020-06-30	North America|hCoV-19/USA/NM-UNM-00573/2020|EPI ISL 542987|B.1|USA|2020-08-07	0.0003064133	North America
North America|hCoV-19/USA/TX-HMH-5916/2020|EPI ISL 547106|B.1.1|USA|2020-06-30	North America|hCoV-19/USA/NM-UNM-00573/2020|EPI ISL 542987|B.1|USA|2020-08-07	0.0002042947	North America
North America|hCoV-19/USA/TX-HMH-6037/2020|EPI ISL 547183|B.1.1|USA|2020-06-30	North America|hCoV-19/USA/NM-UNM-00573/2020|EPI ISL 542987|B.1|USA|2020-08-07	0.0002383711	North America
North America|hCoV-19/USA/WI-GMF-08700/2020|EPI ISL 489934|B.1.3|USA|2020-07-01	North America|hCoV-19/USA/NM-UNM-00573/2020|EPI ISL 542987|B.1|USA|2020-08-07	0.0002723957	North America
North America|hCoV-19/USA/TX-HMH-8040/2020|EPI ISL 545811|B.1|USA|2020-07-01	North America|hCoV-19/USA/NM-UNM-00573/2020|EPI ISL 542987|B.1|USA|2020-08-07	0.0002723874	North America
North America|hCoV-19/USA/IA-GMF-08792/2020|EPI ISL 489897|B.1|USA|2020-07-01	North America|hCoV-19/USA/NM-UNM-00573/2020|EPI ISL 542987|B.1|USA|2020-08-07	0.0002724341	North America
North America|hCoV-19/USA/TX-HMH-7985/2020|EPI ISL 545766|B.1|USA|2020-07-01	North America|hCoV-19/USA/NM-UNM-00573/2020|EPI ISL 542987|B.1|USA|2020-08-07	0.0002042947	North America
North America|hCoV-19/USA/WI-UW-721/2020|EPI ISL 491396|B.1|USA|2020-07-01	North America|hCoV-19/USA/NM-UNM-00573/2020|EPI ISL 542987|B.1|USA|2020-08-07	0.0002043789	North America
North America|hCoV-19/USA/GA-CDC-5127/2020|EPI ISL 566107|B.1|USA|2020-07-02	North America|hCoV-19/USA/NM-UNM-00573/2020|EPI ISL 542987|B.1|USA|2020-08-07	0.0002724169	North America
North America|hCoV-19/USA/CA-IGI-0206/2020|EPI ISL 569933|B.1.1|USA|2020-07-02	North America|hCoV-19/USA/NM-UNM-00573/2020|EPI ISL 542987|B.1|USA|2020-08-07	0.0003405720	North America
North America|hCoV-19/USA/GA-CDC-5126/2020|EPI ISL 566106|B.1|USA|2020-07-02	North America|hCoV-19/USA/NM-UNM-00573/2020|EPI ISL 542987|B.1|USA|2020-08-07	0.0003064896	North America
North America|hCoV-19/USA/WA-S2718/2020|EPI ISL 525708|B.1.1|USA|2020-07-02	North America|hCoV-19/USA/NM-UNM-00573/2020|EPI ISL 542987|B.1|USA|2020-08-07	0.0002383561	North America
North America|hCoV-19/USA/TX-HMH-6215/2020|EPI ISL 547318|B.1.3|USA|2020-07-02	North America|hCoV-19/USA/NM-UNM-00573/2020|EPI ISL 542987|B.1|USA|2020-08-07	0.0005109266	North America
North America|hCoV-19/USA/VA-DCLS-0737/2020|EPI ISL 526858|B.1.3|USA|2020-07-03	North America|hCoV-19/USA/NM-UNM-00573/2020|EPI ISL 542987|B.1|USA|2020-08-07	0.0003064922	North America
North America|hCoV-19/USA/VA-DCLS-0738/2020|EPI ISL 526859|B.1.3|USA|2020-07-03	North America|hCoV-19/USA/NM-UNM-00573/2020|EPI ISL 542987|B.1|USA|2020-08-07	0.0003064515	North America
North America|hCoV-19/USA/SC-20-1385-T10/2020|EPI ISL 516755|B.1.370|USA|2020-07-03	North America|hCoV-19/USA/NM-UNM-00573/2020|EPI ISL 542987|B.1|USA|2020-08-07	0.0002042726	North America
North America|hCoV-19/USA/WA-UW-13299/2020|EPI ISL 570963|B.1|USA|2020-07-03	North America|hCoV-19/USA/NM-UNM-00573/2020|EPI ISL 542987|B.1|USA|2020-08-07	0.0002042789	North America
North America|hCoV-19/USA/TX-HMH-8031/2020|EPI ISL 545803|B.1.370|USA|2020-07-03	North America|hCoV-19/USA/NM-UNM-00573/2020|EPI ISL 542987|B.1|USA|2020-08-07	0.0002723702	North America
North America|hCoV-19/USA/TX-HMH-6387/2020|EPI ISL 545960|B.1.361|USA|2020-07-04	North America|hCoV-19/USA/NM-UNM-00573/2020|EPI ISL 542987|B.1|USA|2020-08-07	0.0002042885	North America
North America|hCoV-19/USA/WI-GMF-09171/2020|EPI ISL 489942|B.1.3|USA|2020-07-04	North America|hCoV-19/USA/NM-UNM-00573/2020|EPI ISL 542987|B.1|USA|2020-08-07	0.0003064514	North America
North America|hCoV-19/USA/MD-MDH-0127/2020|EPI ISL 524892|B.1|USA|2020-07-04	North America|hCoV-19/USA/NM-UNM-00573/2020|EPI ISL 542987|B.1|USA|2020-08-07	0.0003064559	North America
North America|hCoV-19/USA/TX-HMH-6198/2020|EPI ISL 547306|B.1.361|USA|2020-07-04	North America|hCoV-19/USA/NM-UNM-00573/2020|EPI ISL 542987|B.1|USA|2020-08-07	0.0002042980	North America
North America|hCoV-19/USA/TX-HMH-6187/2020|EPI ISL 547298|B.1.361|USA|2020-07-04	North America|hCoV-19/USA/NM-UNM-00573/2020|EPI ISL 542987|B.1|USA|2020-08-07	0.0002042885	North America
North America|hCoV-19/Costa Rica/INC-0080/2020|EPI ISL 527748|B.1|Costa Rica|2020-07-05	North America|hCoV-19/USA/NM-UNM-00573/2020|EPI ISL 542987|B.1|USA|2020-08-07	0.0002724041	North America
North America|hCoV-19/USA/TX-HMH-6406/2020|EPI ISL 545977|B.1.1|USA|2020-07-05	North America|hCoV-19/USA/NM-UNM-00573/2020|EPI ISL 542987|B.1|USA|2020-08-07	0.0002383561	North America
North America|hCoV-19/USA/TX-HMH-6356/2020|EPI ISL 547413|B.1.361|USA|2020-07-05	North America|hCoV-19/USA/NM-UNM-00573/2020|EPI ISL 542987|B.1|USA|2020-08-07	0.0002383414	North America
North America|hCoV-19/Mexico/BCN-InDRE-51/2020|EPI ISL 516611|B.1|Mexico|2020-07-05	North America|hCoV-19/USA/NM-UNM-00573/2020|EPI ISL 542987|B.1|USA|2020-08-07	0.0001702421	North America
North America|hCoV-19/USA/TX-HMH-8020/2020|EPI ISL 545796|B.1.1|USA|2020-07-05	North America|hCoV-19/USA/NM-UNM-00573/2020|EPI ISL 542987|B.1|USA|2020-08-07	0.0002383487	North America
North America|hCoV-19/USA/WI-GMF-09471/2020|EPI ISL 489945|B.1.3|USA|2020-07-06	North America|hCoV-19/USA/NM-UNM-00573/2020|EPI ISL 542987|B.1|USA|2020-08-07	0.0002723957	North America
North America|hCoV-19/USA/MN-MDH-1417/2020|EPI ISL 514636|B.1.370|USA|2020-07-06	North America|hCoV-19/USA/NM-UNM-00573/2020|EPI ISL 542987|B.1|USA|2020-08-07	0.0002383302	North America
North America|hCoV-19/USA/SC-DHEC-1079/2020|EPI ISL 541664|B.1.3|USA|2020-07-06	North America|hCoV-19/USA/NM-UNM-00573/2020|EPI ISL 542987|B.1|USA|2020-08-07	0.0002042756	North America
North America|hCoV-19/USA/TX-HMH-6441/2020|EPI ISL 545998|B.1.370|USA|2020-07-06	North America|hCoV-19/USA/NM-UNM-00573/2020|EPI ISL 542987|B.1|USA|2020-08-07	0.0005108629	North America
North America|hCoV-19/USA/WI-GMF-M00018/2020|EPI ISL 547669|B.1.3|USA|2020-07-06	North America|hCoV-19/USA/NM-UNM-00573/2020|EPI ISL 542987|B.1|USA|2020-08-07	0.0003064658	North America
North America|hCoV-19/USA/TX-HMH-8068/2020|EPI ISL 545833|B.1.361|USA|2020-07-07	North America|hCoV-19/USA/NM-UNM-00573/2020|EPI ISL 542987|B.1|USA|2020-08-07	0.0002383414	North America
North America|hCoV-19/USA/SC-20-1633-T07/2020|EPI ISL 516776|B.1.370|USA|2020-07-07	North America|hCoV-19/USA/NM-UNM-00573/2020|EPI ISL 542987|B.1|USA|2020-08-07	0.0003064277	North America
North America|hCoV-19/USA/WI-GMF-09752/2020|EPI ISL 489955|B.1|USA|2020-07-07	North America|hCoV-19/USA/NM-UNM-00573/2020|EPI ISL 542987|B.1|USA|2020-08-07	0.0003746137	North America
North America|hCoV-19/USA/TX-HMH-8066/2020|EPI ISL 545831|B.1.361|USA|2020-07-07	North America|hCoV-19/USA/NM-UNM-00573/2020|EPI ISL 542987|B.1|USA|2020-08-07	0.0002042885	North America
North America|hCoV-19/USA/AR-CDC-4181/2020|EPI ISL 509683|B.1|USA|2020-07-08	North America|hCoV-19/USA/NM-UNM-00573/2020|EPI ISL 542987|B.1|USA|2020-08-07	0.0003065116	North America
North America|hCoV-19/USA/FL-BPHL-0960/2020|EPI ISL 517850|B.1|USA|2020-07-08	North America|hCoV-19/USA/NM-UNM-00573/2020|EPI ISL 542987|B.1|USA|2020-08-07	0.0004086204	North America
North America|hCoV-19/USA/IA-GMF-09911/2020|EPI ISL 547604|B.1|USA|2020-07-08	North America|hCoV-19/USA/NM-UNM-00573/2020|EPI ISL 542987|B.1|USA|2020-08-07	0.0002042726	North America
North America|hCoV-19/USA/FL-BPHL-0957/2020|EPI ISL 517847|B.1|USA|2020-07-08	North America|hCoV-19/USA/NM-UNM-00573/2020|EPI ISL 542987|B.1|USA|2020-08-07	0.0002383302	North America
North America|hCoV-19/USA/SC-20-1419-T14/2020|EPI ISL 516765|B.1.1|USA|2020-07-08	North America|hCoV-19/USA/NM-UNM-00573/2020|EPI ISL 542987|B.1|USA|2020-08-07	0.0004086905	North America
North America|hCoV-19/USA/MD-MDH-0142/2020|EPI ISL 534702|B.1|USA|2020-07-09	North America|hCoV-19/USA/NM-UNM-00573/2020|EPI ISL 542987|B.1|USA|2020-08-07	0.0002724002	North America
North America|hCoV-19/USA/CA-IGI-0204/2020|EPI ISL 569932|B.1.1|USA|2020-07-09	North America|hCoV-19/USA/NM-UNM-00573/2020|EPI ISL 542987|B.1|USA|2020-08-07	0.0002383599	North America
North America|hCoV-19/USA/FL-BPHL-0969/2020|EPI ISL 517859|B.1.370|USA|2020-07-09	North America|hCoV-19/USA/NM-UNM-00573/2020|EPI ISL 542987|B.1|USA|2020-08-07	0.0004426956	North America
North America|hCoV-19/USA/WI-UW-867/2020|EPI ISL 509870|B.1.1|USA|2020-07-09	North America|hCoV-19/USA/NM-UNM-00573/2020|EPI ISL 542987|B.1|USA|2020-08-07	0.0003746368	North America
North America|hCoV-19/USA/WI-UW-905/2020|EPI ISL 509906|B.1.3|USA|2020-07-10	North America|hCoV-19/USA/NM-UNM-00573/2020|EPI ISL 542987|B.1|USA|2020-08-07	0.0002383982	North America
North America|hCoV-19/USA/FL-BPHL-0924/2020|EPI ISL 517814|B.1.3|USA|2020-07-10	North America|hCoV-19/USA/NM-UNM-00573/2020|EPI ISL 542987|B.1|USA|2020-08-07	0.0003745961	North America
North America|hCoV-19/USA/IA-GMF-10147/2020|EPI ISL 547607|B.1|USA|2020-07-10	North America|hCoV-19/USA/NM-UNM-00573/2020|EPI ISL 542987|B.1|USA|2020-08-07	0.0002042726	North America
North America|hCoV-19/USA/AR-CDC-4202/2020|EPI ISL 509666|B.1|USA|2020-07-10	North America|hCoV-19/USA/NM-UNM-00573/2020|EPI ISL 542987|B.1|USA|2020-08-07	0.0002724213	North America
North America|hCoV-19/USA/WI-GMF-M00015/2020|EPI ISL 547666|B.1.3|USA|2020-07-11	North America|hCoV-19/USA/NM-UNM-00573/2020|EPI ISL 542987|B.1|USA|2020-08-07	0.0003064658	North America
North America|hCoV-19/USA/SD-SDPHL-0007/2020|EPI ISL 569615|B.1|USA|2020-07-11	North America|hCoV-19/USA/NM-UNM-00573/2020|EPI ISL 542987|B.1|USA|2020-08-07	0.0002725433	North America
North America|hCoV-19/USA/AR-CDC-4206/2020|EPI ISL 527633|B.1|USA|2020-07-11	North America|hCoV-19/USA/NM-UNM-00573/2020|EPI ISL 542987|B.1|USA|2020-08-07	0.0003064897	North America
North America|hCoV-19/USA/AR-CDC-4205/2020|EPI ISL 527632|B.1|USA|2020-07-11	North America|hCoV-19/USA/NM-UNM-00573/2020|EPI ISL 542987|B.1|USA|2020-08-07	0.0002724213	North America
North America|hCoV-19/USA/WA-S2730/2020|EPI ISL 525720|B.1.1|USA|2020-07-11	North America|hCoV-19/USA/NM-UNM-00573/2020|EPI ISL 542987|B.1|USA|2020-08-07	0.0003064609	North America
North America|hCoV-19/USA/WA-S2732/2020|EPI ISL 525722|B.1|USA|2020-07-12	North America|hCoV-19/USA/NM-UNM-00573/2020|EPI ISL 542987|B.1|USA|2020-08-07	0.0004086461	North America
North America|hCoV-19/USA/SD-SDPHL-0008/2020|EPI ISL 569616|B.1|USA|2020-07-12	North America|hCoV-19/USA/NM-UNM-00573/2020|EPI ISL 542987|B.1|USA|2020-08-07	0.0003064658	North America
North America|hCoV-19/USA/AR-CDC-4220/2020|EPI ISL 527638|B.1|USA|2020-07-12	North America|hCoV-19/USA/NM-UNM-00573/2020|EPI ISL 542987|B.1|USA|2020-08-07	0.0002724213	North America
North America|hCoV-19/USA/AR-CDC-4219/2020|EPI ISL 527637|B.1|USA|2020-07-12	North America|hCoV-19/USA/NM-UNM-00573/2020|EPI ISL 542987|B.1|USA|2020-08-07	0.0003064946	North America
North America|hCoV-19/USA/FL-BPHL-0733/2020|EPI ISL 509791|B.1.3|USA|2020-07-13	North America|hCoV-19/USA/NM-UNM-00573/2020|EPI ISL 542987|B.1|USA|2020-08-07	0.0003064514	North America
North America|hCoV-19/USA/WI-GMF-10571/2020|EPI ISL 547610|B.1.5|USA|2020-07-13	North America|hCoV-19/USA/NM-UNM-00573/2020|EPI ISL 542987|B.1|USA|2020-08-07	0.0002383341	North America
North America|hCoV-19/USA/AR-CDC-4226/2020|EPI ISL 527640|B.1|USA|2020-07-13	North America|hCoV-19/USA/NM-UNM-00573/2020|EPI ISL 542987|B.1|USA|2020-08-07	0.0002724213	North America
North America|hCoV-19/USA/FL-BPHL-0923/2020|EPI ISL 517813|B.1.3|USA|2020-07-13	North America|hCoV-19/USA/NM-UNM-00573/2020|EPI ISL 542987|B.1|USA|2020-08-07	0.0003064514	North America
North America|hCoV-19/USA/AR-CDC-4253/2020|EPI ISL 527642|B.1|USA|2020-07-14	North America|hCoV-19/USA/NM-UNM-00573/2020|EPI ISL 542987|B.1|USA|2020-08-07	0.0003064896	North America
North America|hCoV-19/USA/MD-MDH-0159/2020|EPI ISL 524886|B.1.1|USA|2020-07-14	North America|hCoV-19/USA/NM-UNM-00573/2020|EPI ISL 542987|B.1|USA|2020-08-07	0.0005109102	North America
North America|hCoV-19/USA/MD-MDH-0162/2020|EPI ISL 524889|B.1.370|USA|2020-07-14	North America|hCoV-19/USA/NM-UNM-00573/2020|EPI ISL 542987|B.1|USA|2020-08-07	0.0004427090	North America
North America|hCoV-19/USA/FL-BPHL-0729/2020|EPI ISL 509787|B.1.1|USA|2020-07-14	North America|hCoV-19/USA/NM-UNM-00573/2020|EPI ISL 542987|B.1|USA|2020-08-07	0.0003405295	North America
North America|hCoV-19/USA/AR-CDC-4265/2020|EPI ISL 527643|B.1|USA|2020-07-15	North America|hCoV-19/USA/NM-UNM-00573/2020|EPI ISL 542987|B.1|USA|2020-08-07	0.0002724213	North America
North America|hCoV-19/USA/WI-GMF-10889/2020|EPI ISL 547618|B.1.3|USA|2020-07-15	North America|hCoV-19/USA/NM-UNM-00573/2020|EPI ISL 542987|B.1|USA|2020-08-07	0.0003746022	North America
North America|hCoV-19/USA/FL-BPHL-0739/2020|EPI ISL 509797|B.1|USA|2020-07-15	North America|hCoV-19/USA/NM-UNM-00573/2020|EPI ISL 542987|B.1|USA|2020-08-07	0.0002724085	North America
North America|hCoV-19/USA/MD-MDH-0164/2020|EPI ISL 524891|B.1.265|USA|2020-07-15	North America|hCoV-19/USA/NM-UNM-00573/2020|EPI ISL 542987|B.1|USA|2020-08-07	0.0002383190	North America
North America|hCoV-19/USA/WA-S2736/2020|EPI ISL 525726|B.1.3|USA|2020-07-15	North America|hCoV-19/USA/NM-UNM-00573/2020|EPI ISL 542987|B.1|USA|2020-08-07	0.0003745786	North America
North America|hCoV-19/USA/FL-BPHL-0946/2020|EPI ISL 517836|B.1.3|USA|2020-07-16	North America|hCoV-19/USA/NM-UNM-00573/2020|EPI ISL 542987|B.1|USA|2020-08-07	0.0003405085	North America
North America|hCoV-19/USA/FL-BPHL-0737/2020|EPI ISL 509795|B.1.3|USA|2020-07-16	North America|hCoV-19/USA/NM-UNM-00573/2020|EPI ISL 542987|B.1|USA|2020-08-07	0.0003064514	North America
North America|hCoV-19/USA/WI-GMF-11002/2020|EPI ISL 547622|B.1.3|USA|2020-07-16	North America|hCoV-19/USA/NM-UNM-00573/2020|EPI ISL 542987|B.1|USA|2020-08-07	0.0002724085	North America
North America|hCoV-19/USA/WI-GMF-M00016/2020|EPI ISL 547667|B.1.3|USA|2020-07-16	North America|hCoV-19/USA/NM-UNM-00573/2020|EPI ISL 542987|B.1|USA|2020-08-07	0.0004086653	North America
North America|hCoV-19/USA/WI-UW-1011/2020|EPI ISL 516437|B.1.1|USA|2020-07-17	North America|hCoV-19/USA/NM-UNM-00573/2020|EPI ISL 542987|B.1|USA|2020-08-07	0.0004768622	North America
North America|hCoV-19/USA/FL-BPHL-1016/2020|EPI ISL 517906|B.1.3|USA|2020-07-17	North America|hCoV-19/USA/NM-UNM-00573/2020|EPI ISL 542987|B.1|USA|2020-08-07	0.0003405085	North America
North America|hCoV-19/USA/CA-CZB-3868/2020|EPI ISL 548536|B.1|USA|2020-07-17	North America|hCoV-19/USA/NM-UNM-00573/2020|EPI ISL 542987|B.1|USA|2020-08-07	0.0002383302	North America
North America|hCoV-19/USA/FL-BPHL-0943/2020|EPI ISL 517833|B.1.3|USA|2020-07-17	North America|hCoV-19/USA/NM-UNM-00573/2020|EPI ISL 542987|B.1|USA|2020-08-07	0.0003745671	North America
North America|hCoV-19/USA/VA-DCLS-0804/2020|EPI ISL 522813|B.1|USA|2020-07-18	North America|hCoV-19/USA/NM-UNM-00573/2020|EPI ISL 542987|B.1|USA|2020-08-07	0.0002723830	North America
North America|hCoV-19/USA/VA-DCLS-0799/2020|EPI ISL 522810|B.1|USA|2020-07-18	North America|hCoV-19/USA/NM-UNM-00573/2020|EPI ISL 542987|B.1|USA|2020-08-07	0.0004427019	North America
North America|hCoV-19/USA/VA-DCLS-0807/2020|EPI ISL 522815|B.1|USA|2020-07-18	North America|hCoV-19/USA/NM-UNM-00573/2020|EPI ISL 542987|B.1|USA|2020-08-07	0.0004767656	North America
North America|hCoV-19/USA/VA-DCLS-0805/2020|EPI ISL 522814|B.1|USA|2020-07-18	North America|hCoV-19/USA/NM-UNM-00573/2020|EPI ISL 542987|B.1|USA|2020-08-07	0.0005108307	North America
North America|hCoV-19/USA/AR-CDC-4307/2020|EPI ISL 527649|B.1|USA|2020-07-18	North America|hCoV-19/USA/NM-UNM-00573/2020|EPI ISL 542987|B.1|USA|2020-08-07	0.0003065742	North America
North America|hCoV-19/USA/WI-GMF-11475/2020|EPI ISL 547630|B.1.3|USA|2020-07-19	North America|hCoV-19/USA/NM-UNM-00573/2020|EPI ISL 542987|B.1|USA|2020-08-07	0.0003750530	North America
North America|hCoV-19/USA/WI-GMF-11426/2020|EPI ISL 547629|B.1.3|USA|2020-07-19	North America|hCoV-19/USA/NM-UNM-00573/2020|EPI ISL 542987|B.1|USA|2020-08-07	0.0002736761	North America
North America|hCoV-19/USA/FL-BPHL-1022/2020|EPI ISL 517912|B.1.361|USA|2020-07-20	North America|hCoV-19/USA/NM-UNM-00573/2020|EPI ISL 542987|B.1|USA|2020-08-07	0.0002383526	North America
North America|hCoV-19/USA/FL-BPHL-1366/2020|EPI ISL 541303|B.1.370|USA|2020-07-20	North America|hCoV-19/USA/NM-UNM-00573/2020|EPI ISL 542987|B.1|USA|2020-08-07	0.0004768105	North America
North America|hCoV-19/USA/FL-BPHL-1066/2020|EPI ISL 517956|B.1.3|USA|2020-07-20	North America|hCoV-19/USA/NM-UNM-00573/2020|EPI ISL 542987|B.1|USA|2020-08-07	0.0003064514	North America
North America|hCoV-19/USA/OR-OHSU-1551/2020|EPI ISL 525977|B.1.1|USA|2020-07-20	North America|hCoV-19/USA/NM-UNM-00573/2020|EPI ISL 542987|B.1|USA|2020-08-07	0.0003070639	North America
North America|hCoV-19/USA/IL-UW-996/2020|EPI ISL 509806|B.1|USA|2020-07-20	North America|hCoV-19/USA/NM-UNM-00573/2020|EPI ISL 542987|B.1|USA|2020-08-07	0.0003064857	North America
North America|hCoV-19/USA/FL-BPHL-1378/2020|EPI ISL 541315|B.1.1|USA|2020-07-21	North America|hCoV-19/USA/NM-UNM-00573/2020|EPI ISL 542987|B.1|USA|2020-08-07	0.0002724041	North America
North America|hCoV-19/USA/FL-BPHL-0722/2020|EPI ISL 509780|B.1.3|USA|2020-07-21	North America|hCoV-19/USA/NM-UNM-00573/2020|EPI ISL 542987|B.1|USA|2020-08-07	0.0003405190	North America
North America|hCoV-19/USA/FL-BPHL-1026/2020|EPI ISL 517916|B.1.3|USA|2020-07-21	North America|hCoV-19/USA/NM-UNM-00573/2020|EPI ISL 542987|B.1|USA|2020-08-07	0.0003745846	North America
North America|hCoV-19/USA/FL-BPHL-1381/2020|EPI ISL 541318|B.1.3|USA|2020-07-21	North America|hCoV-19/USA/NM-UNM-00573/2020|EPI ISL 542987|B.1|USA|2020-08-07	0.0002723913	North America
North America|hCoV-19/USA/WI-UW-1013/2020|EPI ISL 516439|B.1.3|USA|2020-07-22	North America|hCoV-19/USA/NM-UNM-00573/2020|EPI ISL 542987|B.1|USA|2020-08-07	0.0002383982	North America
North America|hCoV-19/USA/FL-BPHL-1035/2020|EPI ISL 517925|B.1.1|USA|2020-07-22	North America|hCoV-19/USA/NM-UNM-00573/2020|EPI ISL 542987|B.1|USA|2020-08-07	0.0002383487	North America
North America|hCoV-19/USA/WI-UW-1014/2020|EPI ISL 516440|B.1.3|USA|2020-07-22	North America|hCoV-19/USA/NM-UNM-00573/2020|EPI ISL 542987|B.1|USA|2020-08-07	0.0002724563	North America
North America|hCoV-19/USA/FL-BPHL-1203/2020|EPI ISL 541176|B.1.1|USA|2020-07-22	North America|hCoV-19/USA/NM-UNM-00573/2020|EPI ISL 542987|B.1|USA|2020-08-07	0.0003746605	North America
North America|hCoV-19/USA/FL-BPHL-1036/2020|EPI ISL 517926|B.1.370|USA|2020-07-22	North America|hCoV-19/USA/NM-UNM-00573/2020|EPI ISL 542987|B.1|USA|2020-08-07	0.0003745732	North America
North America|hCoV-19/USA/AR-CDC-4388/2020|EPI ISL 527656|B.1|USA|2020-07-23	North America|hCoV-19/USA/NM-UNM-00573/2020|EPI ISL 542987|B.1|USA|2020-08-07	0.0003064896	North America
North America|hCoV-19/USA/SD-SDPHL-0009/2020|EPI ISL 569617|B.1|USA|2020-07-23	North America|hCoV-19/USA/NM-UNM-00573/2020|EPI ISL 542987|B.1|USA|2020-08-07	0.0002723746	North America
North America|hCoV-19/USA/FL-BPHL-1504/2020|EPI ISL 568602|B.1.3|USA|2020-07-23	North America|hCoV-19/USA/NM-UNM-00573/2020|EPI ISL 542987|B.1|USA|2020-08-07	0.0004427154	North America
North America|hCoV-19/USA/FL-BPHL-1502/2020|EPI ISL 568600|B.1|USA|2020-07-23	North America|hCoV-19/USA/NM-UNM-00573/2020|EPI ISL 542987|B.1|USA|2020-08-07	0.0002043687	North America
North America|hCoV-19/USA/FL-BPHL-1508/2020|EPI ISL 568606|B.1.361|USA|2020-07-24	North America|hCoV-19/USA/NM-UNM-00573/2020|EPI ISL 542987|B.1|USA|2020-08-07	0.0002383414	North America
North America|hCoV-19/USA/FL-BPHL-1208/2020|EPI ISL 541181|B.1.5|USA|2020-07-24	North America|hCoV-19/USA/NM-UNM-00573/2020|EPI ISL 542987|B.1|USA|2020-08-07	0.0003064708	North America
North America|hCoV-19/USA/FL-BPHL-1209/2020|EPI ISL 541182|B.1|USA|2020-07-24	North America|hCoV-19/USA/NM-UNM-00573/2020|EPI ISL 542987|B.1|USA|2020-08-07	0.0003064659	North America
North America|hCoV-19/USA/CA-CZB-3901/2020|EPI ISL 548542|B.1.1|USA|2020-07-24	North America|hCoV-19/USA/NM-UNM-00573/2020|EPI ISL 542987|B.1|USA|2020-08-07	0.0002383487	North America
North America|hCoV-19/USA/CA-CZB-3898/2020|EPI ISL 548493|B.1|USA|2020-07-24	North America|hCoV-19/USA/NM-UNM-00573/2020|EPI ISL 542987|B.1|USA|2020-08-07	0.0003405191	North America
North America|hCoV-19/USA/SD-SDPHL-0010/2020|EPI ISL 569618|B.1|USA|2020-07-25	North America|hCoV-19/USA/NM-UNM-00573/2020|EPI ISL 542987|B.1|USA|2020-08-07	0.0005450163	North America
North America|hCoV-19/USA/CA-CZB-3924/2020|EPI ISL 548548|B.1|USA|2020-07-25	North America|hCoV-19/USA/NM-UNM-00573/2020|EPI ISL 542987|B.1|USA|2020-08-07	0.0003780546	North America
North America|hCoV-19/USA/CA-CZB-3922/2020|EPI ISL 548524|B.1.1|USA|2020-07-25	North America|hCoV-19/USA/NM-UNM-00573/2020|EPI ISL 542987|B.1|USA|2020-08-07	0.0002724563	North America
North America|hCoV-19/USA/CA-CZB-3923/2020|EPI ISL 548535|B.1.36|USA|2020-07-25	North America|hCoV-19/USA/NM-UNM-00573/2020|EPI ISL 542987|B.1|USA|2020-08-07	0.0002044257	North America
North America|hCoV-19/USA/IL-UW-1064/2020|EPI ISL 516490|B.1.370|USA|2020-07-26	North America|hCoV-19/USA/NM-UNM-00573/2020|EPI ISL 542987|B.1|USA|2020-08-07	0.0004086078	North America
North America|hCoV-19/USA/SD-SDPHL-0011/2020|EPI ISL 569619|B.1|USA|2020-07-26	North America|hCoV-19/USA/NM-UNM-00573/2020|EPI ISL 542987|B.1|USA|2020-08-07	0.0005450163	North America
North America|hCoV-19/USA/CA-CZB-3896/2020|EPI ISL 548541|B.1|USA|2020-07-26	North America|hCoV-19/USA/NM-UNM-00573/2020|EPI ISL 542987|B.1|USA|2020-08-07	0.0002383526	North America
North America|hCoV-19/USA/WI-UW-1102/2020|EPI ISL 516527|B.1.361|USA|2020-07-26	North America|hCoV-19/USA/NM-UNM-00573/2020|EPI ISL 542987|B.1|USA|2020-08-07	0.0003746089	North America
North America|hCoV-19/Canada/ON-UHTC-0288/2020|EPI ISL 569993|B.1.1|Canada|2020-07-26	North America|hCoV-19/USA/NM-UNM-00573/2020|EPI ISL 542987|B.1|USA|2020-08-07	0.0002724354	North America
North America|hCoV-19/USA/CA-CZB-3625/2020|EPI ISL 548360|B.1.5|USA|2020-07-27	North America|hCoV-19/USA/NM-UNM-00573/2020|EPI ISL 542987|B.1|USA|2020-08-07	0.0003405510	North America
North America|hCoV-19/USA/VA-DCLS-1224/2020|EPI ISL 528648|B.1|USA|2020-07-27	North America|hCoV-19/USA/NM-UNM-00573/2020|EPI ISL 542987|B.1|USA|2020-08-07	0.0001361698	North America
North America|hCoV-19/USA/WA-S2751/2020|EPI ISL 525741|B.1|USA|2020-07-27	North America|hCoV-19/USA/NM-UNM-00573/2020|EPI ISL 542987|B.1|USA|2020-08-07	0.0002042980	North America
North America|hCoV-19/USA/FL-BPHL-1519/2020|EPI ISL 568617|B.1.1|USA|2020-07-27	North America|hCoV-19/USA/NM-UNM-00573/2020|EPI ISL 542987|B.1|USA|2020-08-07	0.0003749945	North America
North America|hCoV-19/USA/WI-UW-1108/2020|EPI ISL 516533|B.1.3|USA|2020-07-27	North America|hCoV-19/USA/NM-UNM-00573/2020|EPI ISL 542987|B.1|USA|2020-08-07	0.0003405362	North America
North America|hCoV-19/USA/VA-DCLS-1225/2020|EPI ISL 528649|B.1.3|USA|2020-07-28	North America|hCoV-19/USA/NM-UNM-00573/2020|EPI ISL 542987|B.1|USA|2020-08-07	0.0004086395	North America
North America|hCoV-19/USA/WA-S2757/2020|EPI ISL 525747|B.1.1|USA|2020-07-28	North America|hCoV-19/USA/NM-UNM-00573/2020|EPI ISL 542987|B.1|USA|2020-08-07	0.0003405400	North America
North America|hCoV-19/USA/WI-GMF-12945/2020|EPI ISL 547648|B.1.3|USA|2020-07-28	North America|hCoV-19/USA/NM-UNM-00573/2020|EPI ISL 542987|B.1|USA|2020-08-07	0.0003405405	North America
North America|hCoV-19/USA/FL-BPHL-1521/2020|EPI ISL 568619|B.1|USA|2020-07-28	North America|hCoV-19/USA/NM-UNM-00573/2020|EPI ISL 542987|B.1|USA|2020-08-07	0.0003064659	North America
North America|hCoV-19/USA/WA-S2758/2020|EPI ISL 525748|B.1.1|USA|2020-07-28	North America|hCoV-19/USA/NM-UNM-00573/2020|EPI ISL 542987|B.1|USA|2020-08-07	0.0003746017	North America
North America|hCoV-19/USA/FL-BPHL-0978/2020|EPI ISL 517868|B.1.3|USA|2020-07-29	North America|hCoV-19/USA/NM-UNM-00573/2020|EPI ISL 542987|B.1|USA|2020-08-07	0.0003064465	North America
North America|hCoV-19/USA/FL-BPHL-0972/2020|EPI ISL 517862|B.1.3|USA|2020-07-29	North America|hCoV-19/USA/NM-UNM-00573/2020|EPI ISL 542987|B.1|USA|2020-08-07	0.0002723829	North America
North America|hCoV-19/USA/GA-CDC-6424/2020|EPI ISL 527661|B.1|USA|2020-07-29	North America|hCoV-19/USA/NM-UNM-00573/2020|EPI ISL 542987|B.1|USA|2020-08-07	0.0002383302	North America
North America|hCoV-19/USA/WA-S2766/2020|EPI ISL 525756|B.1|USA|2020-07-29	North America|hCoV-19/USA/NM-UNM-00573/2020|EPI ISL 542987|B.1|USA|2020-08-07	0.0002042818	North America
North America|hCoV-19/USA/FL-BPHL-0977/2020|EPI ISL 517867|B.1.3|USA|2020-07-29	North America|hCoV-19/USA/NM-UNM-00573/2020|EPI ISL 542987|B.1|USA|2020-08-07	0.0003405135	North America
North America|hCoV-19/USA/VA-DCLS-1246/2020|EPI ISL 529939|B.1.3|USA|2020-07-30	North America|hCoV-19/USA/NM-UNM-00573/2020|EPI ISL 542987|B.1|USA|2020-08-07	0.0004086461	North America
North America|hCoV-19/USA/VA-DCLS-1238/2020|EPI ISL 528657|B.1.3|USA|2020-07-30	North America|hCoV-19/USA/NM-UNM-00573/2020|EPI ISL 542987|B.1|USA|2020-08-07	0.0004086461	North America
North America|hCoV-19/USA/VA-DCLS-1236/2020|EPI ISL 528655|B.1.3|USA|2020-07-30	North America|hCoV-19/USA/NM-UNM-00573/2020|EPI ISL 542987|B.1|USA|2020-08-07	0.0004086461	North America
North America|hCoV-19/USA/VA-DCLS-1237/2020|EPI ISL 528656|B.1.3|USA|2020-07-30	North America|hCoV-19/USA/NM-UNM-00573/2020|EPI ISL 542987|B.1|USA|2020-08-07	0.0004086461	North America
North America|hCoV-19/USA/WI-UW-1066/2020|EPI ISL 516492|B.1.361|USA|2020-07-30	North America|hCoV-19/USA/NM-UNM-00573/2020|EPI ISL 542987|B.1|USA|2020-08-07	0.0003405190	North America
North America|hCoV-19/USA/FL-BPHL-1099/2020|EPI ISL 526585|B.1.1|USA|2020-07-31	North America|hCoV-19/USA/NM-UNM-00573/2020|EPI ISL 542987|B.1|USA|2020-08-07	0.0002724169	North America
North America|hCoV-19/USA/WI-UW-1069/2020|EPI ISL 516495|B.1.361|USA|2020-07-31	North America|hCoV-19/USA/NM-UNM-00573/2020|EPI ISL 542987|B.1|USA|2020-08-07	0.0003746016	North America
North America|hCoV-19/USA/WI-UW-1038/2020|EPI ISL 516464|B.1.3|USA|2020-07-31	North America|hCoV-19/USA/NM-UNM-00573/2020|EPI ISL 542987|B.1|USA|2020-08-07	0.0003065588	North America
North America|hCoV-19/USA/FL-BPHL-1046/2020|EPI ISL 517936|B.1.3|USA|2020-07-31	North America|hCoV-19/USA/NM-UNM-00573/2020|EPI ISL 542987|B.1|USA|2020-08-07	0.0003769418	North America
North America|hCoV-19/Mexico/CMX-INMEGEN-11/2020|EPI ISL 522941|B.1.3|Mexico|2020-07-31	North America|hCoV-19/USA/NM-UNM-00573/2020|EPI ISL 542987|B.1|USA|2020-08-07	0.0004460483	North America
North America|hCoV-19/USA/WI-GMF-13319/2020|EPI ISL 547655|B.1.3|USA|2020-08-01	North America|hCoV-19/USA/NM-UNM-00573/2020|EPI ISL 542987|B.1|USA|2020-08-07	0.0003746022	North America
North America|hCoV-19/USA/WI-UW-1049/2020|EPI ISL 516475|B.1.361|USA|2020-08-01	North America|hCoV-19/USA/NM-UNM-00573/2020|EPI ISL 542987|B.1|USA|2020-08-07	0.0003405190	North America
North America|hCoV-19/USA/IA-GMF-13403/2020|EPI ISL 547657|B.1.361|USA|2020-08-01	North America|hCoV-19/USA/NM-UNM-00573/2020|EPI ISL 542987|B.1|USA|2020-08-07	0.0002042885	North America
North America|hCoV-19/USA/WA-S2771/2020|EPI ISL 530128|B.1.1|USA|2020-08-01	North America|hCoV-19/USA/NM-UNM-00573/2020|EPI ISL 542987|B.1|USA|2020-08-07	0.0003405510	North America
North America|hCoV-19/USA/WI-UW-1030/2020|EPI ISL 516456|B.1.3|USA|2020-08-01	North America|hCoV-19/USA/NM-UNM-00573/2020|EPI ISL 542987|B.1|USA|2020-08-07	0.0003406278	North America
North America|hCoV-19/USA/WI-UW-1176/2020|EPI ISL 522931|B.1.5|USA|2020-08-01	North America|hCoV-19/USA/NM-UNM-00573/2020|EPI ISL 542987|B.1|USA|2020-08-07	0.0000685944	North America
North America|hCoV-19/Mexico/CMX-INMEGEN-07/2020|EPI ISL 522878|B.1.1|Mexico|2020-08-01	North America|hCoV-19/USA/NM-UNM-00573/2020|EPI ISL 542987|B.1|USA|2020-08-07	0.0003430885	North America
North America|hCoV-19/USA/WI-GMF-M00026/2020|EPI ISL 547676|B.1.3|USA|2020-08-02	North America|hCoV-19/USA/NM-UNM-00573/2020|EPI ISL 542987|B.1|USA|2020-08-07	0.0003405245	North America
North America|hCoV-19/USA/WI-UW-1099/2020|EPI ISL 516524|B.1|USA|2020-08-02	North America|hCoV-19/USA/NM-UNM-00573/2020|EPI ISL 542987|B.1|USA|2020-08-07	0.0002383422	North America
North America|hCoV-19/USA/WI-UW-1023/2020|EPI ISL 516449|B.1.1|USA|2020-08-02	North America|hCoV-19/USA/NM-UNM-00573/2020|EPI ISL 542987|B.1|USA|2020-08-07	0.0001715448	North America
North America|hCoV-19/USA/FL-BPHL-1110/2020|EPI ISL 526596|B.1.3|USA|2020-08-03	North America|hCoV-19/USA/NM-UNM-00573/2020|EPI ISL 542987|B.1|USA|2020-08-07	0.0005449479	North America
North America|hCoV-19/USA/WA-S2765/2020|EPI ISL 525755|B.1.1|USA|2020-08-03	North America|hCoV-19/USA/NM-UNM-00573/2020|EPI ISL 542987|B.1|USA|2020-08-07	0.0003064753	North America
North America|hCoV-19/USA/FL-BPHL-1112/2020|EPI ISL 526598|B.1.370|USA|2020-08-03	North America|hCoV-19/USA/NM-UNM-00573/2020|EPI ISL 542987|B.1|USA|2020-08-07	0.0003064277	North America
North America|hCoV-19/USA/CA-CZB-4050/2020|EPI ISL 548616|B.1.1|USA|2020-08-03	North America|hCoV-19/USA/NM-UNM-00573/2020|EPI ISL 542987|B.1|USA|2020-08-07	0.0003405571	North America
North America|hCoV-19/USA/WA-UW-22253/2020|EPI ISL 570645|B.1.1|USA|2020-08-03	North America|hCoV-19/USA/NM-UNM-00573/2020|EPI ISL 542987|B.1|USA|2020-08-07	0.0004087249	North America
North America|hCoV-19/USA/WI-UW-1080/2020|EPI ISL 516506|B.1|USA|2020-08-03	North America|hCoV-19/USA/NM-UNM-00573/2020|EPI ISL 542987|B.1|USA|2020-08-07	0.0002043259	North America
North America|hCoV-19/USA/CA-CZB-3948/2020|EPI ISL 548558|B.1.5|USA|2020-08-03	North America|hCoV-19/USA/NM-UNM-00573/2020|EPI ISL 542987|B.1|USA|2020-08-07	0.0001373301	North America
North America|hCoV-19/USA/MN-MDH-1559/2020|EPI ISL 527624|B.1|USA|2020-08-04	North America|hCoV-19/USA/NM-UNM-00573/2020|EPI ISL 542987|B.1|USA|2020-08-07	0.0001702235	North America
North America|hCoV-19/USA/FL-BPHL-1111/2020|EPI ISL 526597|B.1.3|USA|2020-08-04	North America|hCoV-19/USA/NM-UNM-00573/2020|EPI ISL 542987|B.1|USA|2020-08-07	0.0004086204	North America
North America|hCoV-19/USA/PR-B2DR/2020|EPI ISL 527382|B.1.1|USA|2020-08-04	North America|hCoV-19/USA/NM-UNM-00573/2020|EPI ISL 542987|B.1|USA|2020-08-07	0.0004086521	North America
North America|hCoV-19/USA/WA-UW-22804/2020|EPI ISL 570720|B.1.1.61|USA|2020-08-04	North America|hCoV-19/USA/NM-UNM-00573/2020|EPI ISL 542987|B.1|USA|2020-08-07	0.0004768915	North America
North America|hCoV-19/USA/WA-UW-22505/2020|EPI ISL 570700|B.1|USA|2020-08-04	North America|hCoV-19/USA/NM-UNM-00573/2020|EPI ISL 542987|B.1|USA|2020-08-07	0.0003064896	North America
North America|hCoV-19/USA/FL-BPHL-1104/2020|EPI ISL 526590|B.1|USA|2020-08-04	North America|hCoV-19/USA/NM-UNM-00573/2020|EPI ISL 542987|B.1|USA|2020-08-07	0.0003064276	North America
North America|hCoV-19/USA/WA-UW-22514/2020|EPI ISL 570701|B.1|USA|2020-08-04	North America|hCoV-19/USA/NM-UNM-00573/2020|EPI ISL 542987|B.1|USA|2020-08-07	0.0006814564	North America
North America|hCoV-19/USA/WA-UW-22468/2020|EPI ISL 570694|B.1|USA|2020-08-05	North America|hCoV-19/USA/NM-UNM-00573/2020|EPI ISL 542987|B.1|USA|2020-08-07	0.0003064797	North America
North America|hCoV-19/USA/WA-UW-22454/2020|EPI ISL 570692|B.1|USA|2020-08-05	North America|hCoV-19/USA/NM-UNM-00573/2020|EPI ISL 542987|B.1|USA|2020-08-07	0.0004427363	North America
North America|hCoV-19/USA/WA-UW-21723/2020|EPI ISL 570993|B.1.1|USA|2020-08-05	North America|hCoV-19/USA/NM-UNM-00573/2020|EPI ISL 542987|B.1|USA|2020-08-07	0.0003745962	North America
North America|hCoV-19/USA/SD-SDPHL-0014/2020|EPI ISL 569622|B.1|USA|2020-08-05	North America|hCoV-19/USA/NM-UNM-00573/2020|EPI ISL 542987|B.1|USA|2020-08-07	0.0003746137	North America
North America|hCoV-19/USA/IL-UW-1147/2020|EPI ISL 522881|B.1.361|USA|2020-08-05	North America|hCoV-19/USA/NM-UNM-00573/2020|EPI ISL 542987|B.1|USA|2020-08-07	0.0001702369	North America
North America|hCoV-19/USA/CA-CZB-4029/2020|EPI ISL 548582|B.1|USA|2020-08-05	North America|hCoV-19/USA/NM-UNM-00573/2020|EPI ISL 542987|B.1|USA|2020-08-07	0.0003064624	North America
North America|hCoV-19/USA/VA-DCLS-1252/2020|EPI ISL 529943|B.1|USA|2020-08-06	North America|hCoV-19/USA/NM-UNM-00573/2020|EPI ISL 542987|B.1|USA|2020-08-07	0.0002383341	North America
North America|hCoV-19/USA/PR-B3SB/2020|EPI ISL 534694|B.1|USA|2020-08-06	North America|hCoV-19/USA/NM-UNM-00573/2020|EPI ISL 542987|B.1|USA|2020-08-07	0.0002723746	North America
North America|hCoV-19/USA/WA-UW-23193/2020|EPI ISL 570754|B.1.1.4|USA|2020-08-06	North America|hCoV-19/USA/NM-UNM-00573/2020|EPI ISL 542987|B.1|USA|2020-08-07	0.0006131010	North America
North America|hCoV-19/USA/VA-DCLS-1262/2020|EPI ISL 529952|B.1|USA|2020-08-06	North America|hCoV-19/USA/NM-UNM-00573/2020|EPI ISL 542987|B.1|USA|2020-08-07	0.0002042918	North America
North America|hCoV-19/USA/WA-UW-23196/2020|EPI ISL 570755|B.1|USA|2020-08-06	North America|hCoV-19/USA/NM-UNM-00573/2020|EPI ISL 542987|B.1|USA|2020-08-07	0.0002383414	North America
North America|hCoV-19/USA/VA-DCLS-1254/2020|EPI ISL 529945|B.1|USA|2020-08-06	North America|hCoV-19/USA/NM-UNM-00573/2020|EPI ISL 542987|B.1|USA|2020-08-07	0.0001702317	North America
North America|hCoV-19/USA/VA-DCLS-1253/2020|EPI ISL 529944|B.1|USA|2020-08-06	North America|hCoV-19/USA/NM-UNM-00573/2020|EPI ISL 542987|B.1|USA|2020-08-07	0.0002042885	North America
North America|hCoV-19/USA/WA-UW-22328/2020|EPI ISL 570661|B.1|USA|2020-08-07	North America|hCoV-19/USA/NM-UNM-00573/2020|EPI ISL 542987|B.1|USA|2020-08-07	0.0003405086	North America
North America|hCoV-19/USA/WI-UW-1181/2020|EPI ISL 522936|B.1.3|USA|2020-08-07	North America|hCoV-19/USA/NM-UNM-00573/2020|EPI ISL 542987|B.1|USA|2020-08-07	0.0003405091	North America
North America|hCoV-19/USA/WA-UW-22313/2020|EPI ISL 570657|B.1|USA|2020-08-07	North America|hCoV-19/USA/NM-UNM-00573/2020|EPI ISL 542987|B.1|USA|2020-08-07	0.0003405521	North America
North America|hCoV-19/USA/NM-UNM-00575/2020|EPI ISL 542989|B.1|USA|2020-08-07	North America|hCoV-19/USA/NM-UNM-00573/2020|EPI ISL 542987|B.1|USA|2020-08-07	0.0002724340	North America
North America|hCoV-19/USA/NM-UNM-00574/2020|EPI ISL 542988|B.1|USA|2020-08-07	North America|hCoV-19/USA/NM-UNM-00573/2020|EPI ISL 542987|B.1|USA|2020-08-07	0.0000340404	North America
North America|hCoV-19/USA/WA1/2020|EPI ISL 404895|A|USA|2020-01-19	North America|hCoV-19/USA/WA-UW-22365/2020|EPI ISL 570669|B.1|USA|2020-08-08	0.0005374433	North America
North America|hCoV-19/USA/IL1/2020|EPI ISL 404253|A|USA|2020-01-21	North America|hCoV-19/USA/WA-UW-22365/2020|EPI ISL 570669|B.1|USA|2020-08-08	0.0004031583	North America
North America|hCoV-19/USA/AZ1/2020|EPI ISL 406223|A|USA|2020-01-22	North America|hCoV-19/USA/WA-UW-22365/2020|EPI ISL 570669|B.1|USA|2020-08-08	0.0005710714	North America
North America|hCoV-19/USA/CA2/2020|EPI ISL 406036|B|USA|2020-01-22	North America|hCoV-19/USA/WA-UW-22365/2020|EPI ISL 570669|B.1|USA|2020-08-08	0.0005038663	North America
North America|hCoV-19/Canada/ON ON-VIDO-01-2/2020|EPI ISL 425177|B|Canada|2020-01-23	North America|hCoV-19/USA/WA-UW-22365/2020|EPI ISL 570669|B.1|USA|2020-08-08	0.0004366595	North America
North America|hCoV-19/Canada/ON VIDO-01/2020|EPI ISL 413015|B|Canada|2020-01-23	North America|hCoV-19/USA/WA-UW-22365/2020|EPI ISL 570669|B.1|USA|2020-08-08	0.0004704004	North America
North America|hCoV-19/USA/CA-CDC-1/2020|EPI ISL 406034|A|USA|2020-01-23	North America|hCoV-19/USA/WA-UW-22365/2020|EPI ISL 570669|B.1|USA|2020-08-08	0.0006719409	North America
North America|hCoV-19/USA/WA1-A12/2020|EPI ISL 407214|A|USA|2020-01-25	North America|hCoV-19/USA/WA-UW-22365/2020|EPI ISL 570669|B.1|USA|2020-08-08	0.0005374433	North America
North America|hCoV-19/USA/CA-CDC-6/2020|EPI ISL 410044|B|USA|2020-01-27	North America|hCoV-19/USA/WA-UW-22365/2020|EPI ISL 570669|B.1|USA|2020-08-08	0.0004369986	North America
North America|hCoV-19/USA/CA-CDC-5/2020|EPI ISL 408010|B|USA|2020-01-29	North America|hCoV-19/USA/WA-UW-22365/2020|EPI ISL 570669|B.1|USA|2020-08-08	0.0005038429	North America
North America|hCoV-19/USA/CA-CDC-3/2020|EPI ISL 408008|B|USA|2020-01-29	North America|hCoV-19/USA/WA-UW-22365/2020|EPI ISL 570669|B.1|USA|2020-08-08	0.0004702724	North America
North America|hCoV-19/USA/MA1/2020|EPI ISL 409067|B|USA|2020-01-29	North America|hCoV-19/USA/WA-UW-22365/2020|EPI ISL 570669|B.1|USA|2020-08-08	0.0005038985	North America
North America|hCoV-19/USA/WI1/2020|EPI ISL 408670|B|USA|2020-01-31	North America|hCoV-19/USA/WA-UW-22365/2020|EPI ISL 570669|B.1|USA|2020-08-08	0.0004702913	North America
North America|hCoV-19/Canada/ON-PHL-2445/2020|EPI ISL 413014|B|Canada|2020-01	North America|hCoV-19/USA/WA-UW-22365/2020|EPI ISL 570669|B.1|USA|2020-08-08	0.0004366595	North America
North America|hCoV-19/USA/CA-CDC-7/2020|EPI ISL 411954|A|USA|2020-02-06	North America|hCoV-19/USA/WA-UW-22365/2020|EPI ISL 570669|B.1|USA|2020-08-08	0.0005710796	North America
North America|hCoV-19/USA/CA-CDC-8/2020|EPI ISL 411955|B|USA|2020-02-10	North America|hCoV-19/USA/WA-UW-22365/2020|EPI ISL 570669|B.1|USA|2020-08-08	0.0004702582	North America
North America|hCoV-19/USA/TX1/2020|EPI ISL 411956|A|USA|2020-02-11	North America|hCoV-19/USA/WA-UW-22365/2020|EPI ISL 570669|B.1|USA|2020-08-08	0.0006719205	North America
North America|hCoV-19/Canada/BC 37 0-2/2020|EPI ISL 412965|B.4|Canada|2020-02-16	North America|hCoV-19/USA/WA-UW-22365/2020|EPI ISL 570669|B.1|USA|2020-08-08	0.0005763343	North America
North America|hCoV-19/USA/CruiseA-9/2020|EPI ISL 413614|B|USA|2020-02-17	North America|hCoV-19/USA/WA-UW-22365/2020|EPI ISL 570669|B.1|USA|2020-08-08	0.0004702655	North America
North America|hCoV-19/USA/CruiseA-11/2020|EPI ISL 413616|B|USA|2020-02-17	North America|hCoV-19/USA/WA-UW-22365/2020|EPI ISL 570669|B.1|USA|2020-08-08	0.0005038663	North America
North America|hCoV-19/USA/CruiseA-8/2020|EPI ISL 413613|B|USA|2020-02-17	North America|hCoV-19/USA/WA-UW-22365/2020|EPI ISL 570669|B.1|USA|2020-08-08	0.0005038663	North America
North America|hCoV-19/USA/CruiseA-7/2020|EPI ISL 413612|B|USA|2020-02-17	North America|hCoV-19/USA/WA-UW-22365/2020|EPI ISL 570669|B.1|USA|2020-08-08	0.0005710888	North America
North America|hCoV-19/USA/CruiseA-10/2020|EPI ISL 413615|B|USA|2020-02-17	North America|hCoV-19/USA/WA-UW-22365/2020|EPI ISL 570669|B.1|USA|2020-08-08	0.0005038896	North America
North America|hCoV-19/USA/CruiseA-1/2020|EPI ISL 413606|B|USA|2020-02-17	North America|hCoV-19/USA/WA-UW-22365/2020|EPI ISL 570669|B.1|USA|2020-08-08	0.0005374931	North America
North America|hCoV-19/USA/CruiseA-24/2020|EPI ISL 414483|B|USA|2020-02-17	North America|hCoV-19/USA/WA-UW-22365/2020|EPI ISL 570669|B.1|USA|2020-08-08	0.0005712130	North America
North America|hCoV-19/Panama/328723/2020|EPI ISL 496609|A.2|Panama|2020-02-17	North America|hCoV-19/USA/WA-UW-22365/2020|EPI ISL 570669|B.1|USA|2020-08-08	0.0005839224	North America
North America|hCoV-19/USA/CruiseA-3/2020|EPI ISL 413608|B|USA|2020-02-18	North America|hCoV-19/USA/WA-UW-22365/2020|EPI ISL 570669|B.1|USA|2020-08-08	0.0004702652	North America
North America|hCoV-19/USA/CruiseA-2/2020|EPI ISL 413607|B|USA|2020-02-18	North America|hCoV-19/USA/WA-UW-22365/2020|EPI ISL 570669|B.1|USA|2020-08-08	0.0005374931	North America
North America|hCoV-19/USA/CruiseA-23/2020|EPI ISL 414482|B|USA|2020-02-18	North America|hCoV-19/USA/WA-UW-22365/2020|EPI ISL 570669|B.1|USA|2020-08-08	0.0006383922	North America
North America|hCoV-19/USA/CruiseA-13/2020|EPI ISL 413618|B|USA|2020-02-20	North America|hCoV-19/USA/WA-UW-22365/2020|EPI ISL 570669|B.1|USA|2020-08-08	0.0004702657	North America
North America|hCoV-19/USA/CruiseA-12/2020|EPI ISL 413617|B|USA|2020-02-20	North America|hCoV-19/USA/WA-UW-22365/2020|EPI ISL 570669|B.1|USA|2020-08-08	0.0005038663	North America
North America|hCoV-19/Canada/BC 69243/2020|EPI ISL 415577|B.4|Canada|2020-02-20	North America|hCoV-19/USA/WA-UW-22365/2020|EPI ISL 570669|B.1|USA|2020-08-08	0.0006848341	North America
North America|hCoV-19/USA/CruiseA-5/2020|EPI ISL 413610|B|USA|2020-02-21	North America|hCoV-19/USA/WA-UW-22365/2020|EPI ISL 570669|B.1|USA|2020-08-08	0.0004702657	North America
North America|hCoV-19/USA/CruiseA-6/2020|EPI ISL 413611|B|USA|2020-02-21	North America|hCoV-19/USA/WA-UW-22365/2020|EPI ISL 570669|B.1|USA|2020-08-08	0.0005374845	North America
North America|hCoV-19/USA/CruiseA-21/2020|EPI ISL 414480|B|USA|2020-02-21	North America|hCoV-19/USA/WA-UW-22365/2020|EPI ISL 570669|B.1|USA|2020-08-08	0.0005711244	North America
North America|hCoV-19/Panama/328719/2020|EPI ISL 496607|A.2|Panama|2020-02-22	North America|hCoV-19/USA/WA-UW-22365/2020|EPI ISL 570669|B.1|USA|2020-08-08	0.0005817046	North America
North America|hCoV-19/USA/CA-CDC-9/2020|EPI ISL 412862|B|USA|2020-02-23	North America|hCoV-19/USA/WA-UW-22365/2020|EPI ISL 570669|B.1|USA|2020-08-08	0.0004702435	North America
North America|hCoV-19/USA/CruiseA-17/2020|EPI ISL 413622|B|USA|2020-02-24	North America|hCoV-19/USA/WA-UW-22365/2020|EPI ISL 570669|B.1|USA|2020-08-08	0.0005375180	North America
North America|hCoV-19/USA/CruiseA-18/2020|EPI ISL 413623|B|USA|2020-02-24	North America|hCoV-19/USA/WA-UW-22365/2020|EPI ISL 570669|B.1|USA|2020-08-08	0.0005041436	North America
North America|hCoV-19/USA/CruiseA-26/2020|EPI ISL 414485|B|USA|2020-02-24	North America|hCoV-19/USA/WA-UW-22365/2020|EPI ISL 570669|B.1|USA|2020-08-08	0.0005039492	North America
North America|hCoV-19/USA/CruiseA-14/2020|EPI ISL 413619|B|USA|2020-02-25	North America|hCoV-19/USA/WA-UW-22365/2020|EPI ISL 570669|B.1|USA|2020-08-08	0.0006046761	North America
North America|hCoV-19/USA/CA-CDC-2602/2020|EPI ISL 419554|B|USA|2020-02-26	North America|hCoV-19/USA/WA-UW-22365/2020|EPI ISL 570669|B.1|USA|2020-08-08	0.0004702657	North America
North America|hCoV-19/Canada/ON SHSC-01/2020|EPI ISL 450747|B.4|Canada|2020-02-26	North America|hCoV-19/USA/WA-UW-22365/2020|EPI ISL 570669|B.1|USA|2020-08-08	0.0006112532	North America
North America|hCoV-19/USA/OR 2656/2020|EPI ISL 419558|B|USA|2020-02-27	North America|hCoV-19/USA/WA-UW-22365/2020|EPI ISL 570669|B.1|USA|2020-08-08	0.0005374927	North America
North America|hCoV-19/Mexico/CMX-InDRE-01/2020|EPI ISL 412972|B.1.1|Mexico|2020-02-27	North America|hCoV-19/USA/WA-UW-22365/2020|EPI ISL 570669|B.1|USA|2020-08-08	0.0004030808	North America
North America|hCoV-19/USA/CA-CDPH-UC2/2020|EPI ISL 413558|B|USA|2020-02-27	North America|hCoV-19/USA/WA-UW-22365/2020|EPI ISL 570669|B.1|USA|2020-08-08	0.0006047727	North America
North America|hCoV-19/USA/CA-CDPH-UC3/2020|EPI ISL 413559|B|USA|2020-02-27	North America|hCoV-19/USA/WA-UW-22365/2020|EPI ISL 570669|B.1|USA|2020-08-08	0.0005039107	North America
North America|hCoV-19/USA/CA-CDPH017/2020|EPI ISL 515910|B|USA|2020-02-27	North America|hCoV-19/USA/WA-UW-22365/2020|EPI ISL 570669|B.1|USA|2020-08-08	0.0005041478	North America
North America|hCoV-19/USA/CA-CDPH-UC4/2020|EPI ISL 413561|B|USA|2020-02-27	North America|hCoV-19/USA/WA-UW-22365/2020|EPI ISL 570669|B.1|USA|2020-08-08	0.0004705443	North America
North America|hCoV-19/Canada/BC 13297/2020|EPI ISL 415578|B.4|Canada|2020-02-27	North America|hCoV-19/USA/WA-UW-22365/2020|EPI ISL 570669|B.1|USA|2020-08-08	0.0006785621	North America
North America|hCoV-19/Mexico/CMX-InDRE-07/2020|EPI ISL 452139|B.1.1|Mexico|2020-02-28	North America|hCoV-19/USA/WA-UW-22365/2020|EPI ISL 570669|B.1|USA|2020-08-08	0.0004030809	North America
North America|hCoV-19/USA/FL 5125/2020|EPI ISL 419559|B.1.1|USA|2020-02-28	North America|hCoV-19/USA/WA-UW-22365/2020|EPI ISL 570669|B.1|USA|2020-08-08	0.0004366797	North America
North America|hCoV-19/USA/RI 0520/2020|EPI ISL 419553|B.1.5|USA|2020-02-28	North America|hCoV-19/USA/WA-UW-22365/2020|EPI ISL 570669|B.1|USA|2020-08-08	0.0003358411	North America
North America|hCoV-19/USA/CA-UCLA-260/2020|EPI ISL 537558|B.4|USA|2020-02-28	North America|hCoV-19/USA/WA-UW-22365/2020|EPI ISL 570669|B.1|USA|2020-08-08	0.0006383606	North America
North America|hCoV-19/Panama/328709/2020|EPI ISL 496605|A.2|Panama|2020-02-28	North America|hCoV-19/USA/WA-UW-22365/2020|EPI ISL 570669|B.1|USA|2020-08-08	0.0006165130	North America
North America|hCoV-19/USA/CA-CDPH016/2020|EPI ISL 515909|B|USA|2020-02-28	North America|hCoV-19/USA/WA-UW-22365/2020|EPI ISL 570669|B.1|USA|2020-08-08	0.0004709556	North America
North America|hCoV-19/Canada/BC 17397/2020|EPI ISL 415580|B.4|Canada|2020-02-28	North America|hCoV-19/USA/WA-UW-22365/2020|EPI ISL 570669|B.1|USA|2020-08-08	0.0006784816	North America
North America|hCoV-19/USA/CA-SCCPHD-UC102/2020|EPI ISL 435581|B|USA|2020-02-28	North America|hCoV-19/USA/WA-UW-22365/2020|EPI ISL 570669|B.1|USA|2020-08-08	0.0005133343	North America
North America|hCoV-19/USA/CA-SCCPHD-UC103/2020|EPI ISL 435582|B|USA|2020-02-28	North America|hCoV-19/USA/WA-UW-22365/2020|EPI ISL 570669|B.1|USA|2020-08-08	0.0004793318	North America
North America|hCoV-19/USA/GA 2741/2020|EPI ISL 419556|B.1.1|USA|2020-02-29	North America|hCoV-19/USA/WA-UW-22365/2020|EPI ISL 570669|B.1|USA|2020-08-08	0.0004366999	North America
North America|hCoV-19/USA/NY-Wadsworth-10131-01/2020|EPI ISL 525575|B.4|USA|2020-02-29	North America|hCoV-19/USA/WA-UW-22365/2020|EPI ISL 570669|B.1|USA|2020-08-08	0.0007392439	North America
North America|hCoV-19/USA/NH 0004/2020|EPI ISL 420791|B.1.356|USA|2020-02-29	North America|hCoV-19/USA/WA-UW-22365/2020|EPI ISL 570669|B.1|USA|2020-08-08	0.0004366532	North America
North America|hCoV-19/USA/CA-SCCPHD-UC104/2020|EPI ISL 435583|B.1.255|USA|2020-02-29	North America|hCoV-19/USA/WA-UW-22365/2020|EPI ISL 570669|B.1|USA|2020-08-08	0.0003695602	North America
North America|hCoV-19/USA/CA-SCCPHD-UC108/2020|EPI ISL 435587|B|USA|2020-02-29	North America|hCoV-19/USA/WA-UW-22365/2020|EPI ISL 570669|B.1|USA|2020-08-08	0.0005044255	North America
North America|hCoV-19/USA/NY1-PV08001/2020|EPI ISL 414476|B.4|USA|2020-02-29	North America|hCoV-19/USA/WA-UW-22365/2020|EPI ISL 570669|B.1|USA|2020-08-08	0.0007067440	North America
North America|hCoV-19/USA/TX 2039/2020|EPI ISL 420796|B|USA|2020-02-29	North America|hCoV-19/USA/WA-UW-22365/2020|EPI ISL 570669|B.1|USA|2020-08-08	0.0005376488	North America
North America|hCoV-19/USA/CA-SCCPHD-UC14/2020|EPI ISL 417318|B|USA|2020-02-29	North America|hCoV-19/USA/WA-UW-22365/2020|EPI ISL 570669|B.1|USA|2020-08-08	0.0004720737	North America
North America|hCoV-19/USA/CA-SCCPHD-UC105/2020|EPI ISL 435584|B.1.255|USA|2020-02-29	North America|hCoV-19/USA/WA-UW-22365/2020|EPI ISL 570669|B.1|USA|2020-08-08	0.0003819716	North America
North America|hCoV-19/Canada/ON-PHL-5472/2020|EPI ISL 418325|B.4|Canada|2020-02	North America|hCoV-19/USA/WA-UW-22365/2020|EPI ISL 570669|B.1|USA|2020-08-08	0.0006048832	North America
North America|hCoV-19/Canada/BC 25367465/2020|EPI ISL 463220|B.1.5|Canada|2020-02	North America|hCoV-19/USA/WA-UW-22365/2020|EPI ISL 570669|B.1|USA|2020-08-08	0.0004030500	North America
North America|hCoV-19/Canada/ON-PHL-8751/2020|EPI ISL 418345|B.1.255|Canada|2020-02	North America|hCoV-19/USA/WA-UW-22365/2020|EPI ISL 570669|B.1|USA|2020-08-08	0.0003694609	North America
North America|hCoV-19/Canada/ON-PHL-2259/2020|EPI ISL 418344|B.1.255|Canada|2020-02	North America|hCoV-19/USA/WA-UW-22365/2020|EPI ISL 570669|B.1|USA|2020-08-08	0.0003697093	North America
North America|hCoV-19/Canada/ON-PHL-2273/2020|EPI ISL 418383|B.4|Canada|2020-02	North America|hCoV-19/USA/WA-UW-22365/2020|EPI ISL 570669|B.1|USA|2020-08-08	0.0007102627	North America
North America|hCoV-19/Canada/ON-PHL-2294/2020|EPI ISL 418384|B.4|Canada|2020-02	North America|hCoV-19/USA/WA-UW-22365/2020|EPI ISL 570669|B.1|USA|2020-08-08	0.0006550588	North America
North America|hCoV-19/USA/RI 0556/2020|EPI ISL 420795|B.1|USA|2020-03-01	North America|hCoV-19/USA/WA-UW-22365/2020|EPI ISL 570669|B.1|USA|2020-08-08	0.0003022507	North America
North America|hCoV-19/Belize/CDC-6846/2020|EPI ISL 509712|B.1.1|Belize|2020-03-01	North America|hCoV-19/USA/WA-UW-22365/2020|EPI ISL 570669|B.1|USA|2020-08-08	0.0004703017	North America
North America|hCoV-19/Canada/BC 02421/2020|EPI ISL 415581|B.4|Canada|2020-03-01	North America|hCoV-19/USA/WA-UW-22365/2020|EPI ISL 570669|B.1|USA|2020-08-08	0.0006047224	North America
North America|hCoV-19/Canada/QC-LSPQ-L00210314/2020|EPI ISL 535716|B.4|Canada|2020-03-01	North America|hCoV-19/USA/WA-UW-22365/2020|EPI ISL 570669|B.1|USA|2020-08-08	0.0006719720	North America
North America|hCoV-19/USA/OR 5430/2020|EPI ISL 420794|B|USA|2020-03-01	North America|hCoV-19/USA/WA-UW-22365/2020|EPI ISL 570669|B.1|USA|2020-08-08	0.0005374931	North America
North America|hCoV-19/USA/NY-SURV0144/2020|EPI ISL 436050|B|USA|2020-03-02	North America|hCoV-19/USA/WA-UW-22365/2020|EPI ISL 570669|B.1|USA|2020-08-08	0.0005374845	North America
North America|hCoV-19/USA/NH 0008/2020|EPI ISL 420792|B.1.356|USA|2020-03-02	North America|hCoV-19/USA/WA-UW-22365/2020|EPI ISL 570669|B.1|USA|2020-08-08	0.0004366532	North America
North America|hCoV-19/USA/NY 2929/2020|EPI ISL 420793|B.1|USA|2020-03-02	North America|hCoV-19/USA/WA-UW-22365/2020|EPI ISL 570669|B.1|USA|2020-08-08	0.0003694609	North America
North America|hCoV-19/Canada/BC 41851/2020|EPI ISL 415584|A|Canada|2020-03-02	North America|hCoV-19/USA/WA-UW-22365/2020|EPI ISL 570669|B.1|USA|2020-08-08	0.0006047147	North America
North America|hCoV-19/USA/FL 6318/2020|EPI ISL 420785|B.1.1|USA|2020-03-02	North America|hCoV-19/USA/WA-UW-22365/2020|EPI ISL 570669|B.1|USA|2020-08-08	0.0004030944	North America
North America|hCoV-19/USA/GA 1299/2020|EPI ISL 420787|B.1.1|USA|2020-03-03	North America|hCoV-19/USA/WA-UW-22365/2020|EPI ISL 570669|B.1|USA|2020-08-08	0.0004366999	North America
North America|hCoV-19/USA/NY-Wadsworth-10496-01/2020|EPI ISL 426025|B.1|USA|2020-03-03	North America|hCoV-19/USA/WA-UW-22365/2020|EPI ISL 570669|B.1|USA|2020-08-08	0.0004030564	North America
North America|hCoV-19/Canada/BC 40860/2020|EPI ISL 415583|B|Canada|2020-03-03	North America|hCoV-19/USA/WA-UW-22365/2020|EPI ISL 570669|B.1|USA|2020-08-08	0.0004366463	North America
North America|hCoV-19/USA/NY-Wadsworth-10528-01/2020|EPI ISL 426026|B.1|USA|2020-03-03	North America|hCoV-19/USA/WA-UW-22365/2020|EPI ISL 570669|B.1|USA|2020-08-08	0.0004030750	North America
North America|hCoV-19/USA/NY-Wadsworth-10495-01/2020|EPI ISL 425224|B.1|USA|2020-03-03	North America|hCoV-19/USA/WA-UW-22365/2020|EPI ISL 570669|B.1|USA|2020-08-08	0.0003694609	North America
North America|hCoV-19/USA/NY-Wadsworth-10690-01/2020|EPI ISL 426028|B.1|USA|2020-03-04	North America|hCoV-19/USA/WA-UW-22365/2020|EPI ISL 570669|B.1|USA|2020-08-08	0.0004702949	North America
North America|hCoV-19/USA/NJ 3201/2020|EPI ISL 424901|B.1|USA|2020-03-04	North America|hCoV-19/USA/WA-UW-22365/2020|EPI ISL 570669|B.1|USA|2020-08-08	0.0004366867	North America
North America|hCoV-19/USA/MD 0026/2020|EPI ISL 424869|B.1.255|USA|2020-03-04	North America|hCoV-19/USA/WA-UW-22365/2020|EPI ISL 570669|B.1|USA|2020-08-08	0.0004030750	North America
North America|hCoV-19/USA/MA 9704/2020|EPI ISL 424911|B.1|USA|2020-03-04	North America|hCoV-19/USA/WA-UW-22365/2020|EPI ISL 570669|B.1|USA|2020-08-08	0.0003694609	North America
North America|hCoV-19/USA/NY-Wadsworth-10683-01/2020|EPI ISL 426027|B.40|USA|2020-03-04	North America|hCoV-19/USA/WA-UW-22365/2020|EPI ISL 570669|B.1|USA|2020-08-08	0.0006719720	North America
North America|hCoV-19/Canada/BC 8159203/2020|EPI ISL 418848|A|Canada|2020-03-05	North America|hCoV-19/USA/WA-UW-22365/2020|EPI ISL 570669|B.1|USA|2020-08-08	0.0005710623	North America
North America|hCoV-19/USA/RI 0702/2020|EPI ISL 424887|B.1|USA|2020-03-05	North America|hCoV-19/USA/WA-UW-22365/2020|EPI ISL 570669|B.1|USA|2020-08-08	0.0003694609	North America
North America|hCoV-19/USA/NE 6605/2020|EPI ISL 424874|B.3|USA|2020-03-05	North America|hCoV-19/USA/WA-UW-22365/2020|EPI ISL 570669|B.1|USA|2020-08-08	0.0005374759	North America
North America|hCoV-19/USA/MA 1355/2020|EPI ISL 424913|B|USA|2020-03-05	North America|hCoV-19/USA/WA-UW-22365/2020|EPI ISL 570669|B.1|USA|2020-08-08	0.0005374682	North America
North America|hCoV-19/USA/SC 3572/2020|EPI ISL 424905|B.1|USA|2020-03-05	North America|hCoV-19/USA/WA-UW-22365/2020|EPI ISL 570669|B.1|USA|2020-08-08	0.0003694721	North America
North America|hCoV-19/USA/MA 3672/2020|EPI ISL 424844|B.1|USA|2020-03-06	North America|hCoV-19/USA/WA-UW-22365/2020|EPI ISL 570669|B.1|USA|2020-08-08	0.0003694609	North America
North America|hCoV-19/USA/NY-Wadsworth-11244-01/2020|EPI ISL 525580|B.1|USA|2020-03-06	North America|hCoV-19/USA/WA-UW-22365/2020|EPI ISL 570669|B.1|USA|2020-08-08	0.0004030686	North America
North America|hCoV-19/USA/NY-Wadsworth-11291-01/2020|EPI ISL 426044|B.1|USA|2020-03-06	North America|hCoV-19/USA/WA-UW-22365/2020|EPI ISL 570669|B.1|USA|2020-08-08	0.0004030686	North America
North America|hCoV-19/USA/NY-Wadsworth-11202-01/2020|EPI ISL 426042|B.1|USA|2020-03-06	North America|hCoV-19/USA/WA-UW-22365/2020|EPI ISL 570669|B.1|USA|2020-08-08	0.0004030564	North America
North America|hCoV-19/USA/MA 3653/2020|EPI ISL 424920|B.1|USA|2020-03-06	North America|hCoV-19/USA/WA-UW-22365/2020|EPI ISL 570669|B.1|USA|2020-08-08	0.0004030564	North America
North America|hCoV-19/USA/NY-Wadsworth-11513-01/2020|EPI ISL 525582|B.1|USA|2020-03-07	North America|hCoV-19/USA/WA-UW-22365/2020|EPI ISL 570669|B.1|USA|2020-08-08	0.0003694609	North America
North America|hCoV-19/USA/MA-MGH-00416/2020|EPI ISL 460353|B.1|USA|2020-03-07	North America|hCoV-19/USA/WA-UW-22365/2020|EPI ISL 570669|B.1|USA|2020-08-08	0.0004030564	North America
North America|hCoV-19/Canada/BC 8718874/2020|EPI ISL 418852|A|Canada|2020-03-07	North America|hCoV-19/USA/WA-UW-22365/2020|EPI ISL 570669|B.1|USA|2020-08-08	0.0005710623	North America
North America|hCoV-19/USA/MA-MGH-00417/2020|EPI ISL 460117|B.1|USA|2020-03-07	North America|hCoV-19/USA/WA-UW-22365/2020|EPI ISL 570669|B.1|USA|2020-08-08	0.0004030564	North America
North America|hCoV-19/USA/IN 82003/2020|EPI ISL 426423|B.1|USA|2020-03-08	North America|hCoV-19/USA/WA-UW-22365/2020|EPI ISL 570669|B.1|USA|2020-08-08	0.0004033409	North America
North America|hCoV-19/USA/OH 0023/2020|EPI ISL 424880|B.1|USA|2020-03-08	North America|hCoV-19/USA/WA-UW-22365/2020|EPI ISL 570669|B.1|USA|2020-08-08	0.0003694609	North America
North America|hCoV-19/USA/IA 6394/2020|EPI ISL 424865|B.1|USA|2020-03-08	North America|hCoV-19/USA/WA-UW-22365/2020|EPI ISL 570669|B.1|USA|2020-08-08	0.0003358512	North America
North America|hCoV-19/USA/MA-MGH-00444/2020|EPI ISL 460354|B.1|USA|2020-03-08	North America|hCoV-19/USA/WA-UW-22365/2020|EPI ISL 570669|B.1|USA|2020-08-08	0.0004366734	North America
North America|hCoV-19/USA/NY-Wadsworth-11661-01/2020|EPI ISL 529034|B.1|USA|2020-03-08	North America|hCoV-19/USA/WA-UW-22365/2020|EPI ISL 570669|B.1|USA|2020-08-08	0.0004030564	North America
North America|hCoV-19/USA/FL-CDC-2316/2020|EPI ISL 452132|B.1.255|USA|2020-03-09	North America|hCoV-19/USA/WA-UW-22365/2020|EPI ISL 570669|B.1|USA|2020-08-08	0.0004031377	North America
North America|hCoV-19/USA/RI 0882/2020|EPI ISL 426435|B.1.265|USA|2020-03-09	North America|hCoV-19/USA/WA-UW-22365/2020|EPI ISL 570669|B.1|USA|2020-08-08	0.0004030564	North America
North America|hCoV-19/Jamaica/JM-CDC-0869/2020|EPI ISL 450793|B.40|Jamaica|2020-03-09	North America|hCoV-19/USA/WA-UW-22365/2020|EPI ISL 570669|B.1|USA|2020-08-08	0.0006383504	North America
North America|hCoV-19/USA/NY-SURV0444/2020|EPI ISL 436067|B.1|USA|2020-03-09	North America|hCoV-19/USA/WA-UW-22365/2020|EPI ISL 570669|B.1|USA|2020-08-08	0.0004366532	North America
North America|hCoV-19/USA/LA-CDC-0499/2020|EPI ISL 452106|B.1.265|USA|2020-03-10	North America|hCoV-19/USA/WA-UW-22365/2020|EPI ISL 570669|B.1|USA|2020-08-08	0.0004030564	North America
North America|hCoV-19/USA/CA-SCCPHD-UC155/2020|EPI ISL 435634|B|USA|2020-03-10	North America|hCoV-19/USA/WA-UW-22365/2020|EPI ISL 570669|B.1|USA|2020-08-08	0.0005038582	North America
North America|hCoV-19/USA/NY-SURV0863/2020|EPI ISL 436075|B.1|USA|2020-03-10	North America|hCoV-19/USA/WA-UW-22365/2020|EPI ISL 570669|B.1|USA|2020-08-08	0.0004030564	North America
North America|hCoV-19/USA/VA-DCLS-0530/2020|EPI ISL 485832|B.1|USA|2020-03-10	North America|hCoV-19/USA/WA-UW-22365/2020|EPI ISL 570669|B.1|USA|2020-08-08	0.0004030750	North America
North America|hCoV-19/USA/WA-UW122/2020|EPI ISL 416660|B.1|USA|2020-03-10	North America|hCoV-19/USA/WA-UW-22365/2020|EPI ISL 570669|B.1|USA|2020-08-08	0.0003694609	North America
North America|hCoV-19/Jamaica/JM-CDC-0078/2020|EPI ISL 450792|B|Jamaica|2020-03-11	North America|hCoV-19/USA/WA-UW-22365/2020|EPI ISL 570669|B.1|USA|2020-08-08	0.0006047321	North America
North America|hCoV-19/USA/NY-Wadsworth-13245-01/2020|EPI ISL 525599|B.39|USA|2020-03-11	North America|hCoV-19/USA/WA-UW-22365/2020|EPI ISL 570669|B.1|USA|2020-08-08	0.0007055736	North America
North America|hCoV-19/USA/MN-MDH-1274/2020|EPI ISL 482995|B.1.1|USA|2020-03-11	North America|hCoV-19/USA/WA-UW-22365/2020|EPI ISL 570669|B.1|USA|2020-08-08	0.0004366797	North America
North America|hCoV-19/USA/CA-SCCPHD-UC158/2020|EPI ISL 435637|B|USA|2020-03-11	North America|hCoV-19/USA/WA-UW-22365/2020|EPI ISL 570669|B.1|USA|2020-08-08	0.0005374682	North America
North America|hCoV-19/Canada/BC 6404889/2020|EPI ISL 418838|B.1.265|Canada|2020-03-12	North America|hCoV-19/USA/WA-UW-22365/2020|EPI ISL 570669|B.1|USA|2020-08-08	0.0004030564	North America
North America|hCoV-19/USA/CA-SCCPHD-UC162/2020|EPI ISL 435641|B|USA|2020-03-12	North America|hCoV-19/USA/WA-UW-22365/2020|EPI ISL 570669|B.1|USA|2020-08-08	0.0005038663	North America
North America|hCoV-19/USA/NY-WCMP2D04P/2020|EPI ISL 427528|B.1.5|USA|2020-03-12	North America|hCoV-19/USA/WA-UW-22365/2020|EPI ISL 570669|B.1|USA|2020-08-08	0.0003022600	North America
North America|hCoV-19/USA/VA-DCLS-0548/2020|EPI ISL 485849|B.1.1|USA|2020-03-12	North America|hCoV-19/USA/WA-UW-22365/2020|EPI ISL 570669|B.1|USA|2020-08-08	0.0004702799	North America
North America|hCoV-19/USA/VA-DCLS-0554/2020|EPI ISL 485855|B|USA|2020-03-13	North America|hCoV-19/USA/WA-UW-22365/2020|EPI ISL 570669|B.1|USA|2020-08-08	0.0006383310	North America
North America|hCoV-19/USA/CA-QDX-110/2020|EPI ISL 468562|B.1.265|USA|2020-03-13	North America|hCoV-19/USA/WA-UW-22365/2020|EPI ISL 570669|B.1|USA|2020-08-08	0.0004366532	North America
North America|hCoV-19/Canada/BC 9345042/2020|EPI ISL 418856|B.1.5|Canada|2020-03-13	North America|hCoV-19/USA/WA-UW-22365/2020|EPI ISL 570669|B.1|USA|2020-08-08	0.0003694550	North America
North America|hCoV-19/USA/NY-WCMP5F01P/2020|EPI ISL 427540|B.1|USA|2020-03-13	North America|hCoV-19/USA/WA-UW-22365/2020|EPI ISL 570669|B.1|USA|2020-08-08	0.0004366937	North America
North America|hCoV-19/Canada/NS 30/2020|EPI ISL 429812|B.1|Canada|2020-03-14	North America|hCoV-19/USA/WA-UW-22365/2020|EPI ISL 570669|B.1|USA|2020-08-08	0.0004030564	North America
North America|hCoV-19/USA/MA-QDX-68/2020|EPI ISL 467864|B.1|USA|2020-03-14	North America|hCoV-19/USA/WA-UW-22365/2020|EPI ISL 570669|B.1|USA|2020-08-08	0.0003022509	North America
North America|hCoV-19/USA/MN-QDX-967/2020|EPI ISL 571766|B.1.370|USA|2020-03-14	North America|hCoV-19/USA/WA-UW-22365/2020|EPI ISL 570669|B.1|USA|2020-08-08	0.0004366532	North America
North America|hCoV-19/USA/MN-MDH-93/2020|EPI ISL 460074|B.1.1|USA|2020-03-14	North America|hCoV-19/USA/WA-UW-22365/2020|EPI ISL 570669|B.1|USA|2020-08-08	0.0004702799	North America
North America|hCoV-19/USA/AZ-TG268917/2020|EPI ISL 426519|B.1|USA|2020-03-14	North America|hCoV-19/USA/WA-UW-22365/2020|EPI ISL 570669|B.1|USA|2020-08-08	0.0004030564	North America
North America|hCoV-19/USA/NY-WCMP10A02P/2020|EPI ISL 427553|B.1.3|USA|2020-03-15	North America|hCoV-19/USA/WA-UW-22365/2020|EPI ISL 570669|B.1|USA|2020-08-08	0.0005374681	North America
North America|hCoV-19/USA/MN-QDX-1024/2020|EPI ISL 571750|B.1.265|USA|2020-03-15	North America|hCoV-19/USA/WA-UW-22365/2020|EPI ISL 570669|B.1|USA|2020-08-08	0.0004702514	North America
North America|hCoV-19/Mexico/CMX-INER-04/2020|EPI ISL 424626|B.1.201|Mexico|2020-03-15	North America|hCoV-19/USA/WA-UW-22365/2020|EPI ISL 570669|B.1|USA|2020-08-08	0.0004030564	North America
North America|hCoV-19/USA/CA-QDX-33/2020|EPI ISL 467827|B.6|USA|2020-03-15	North America|hCoV-19/USA/WA-UW-22365/2020|EPI ISL 570669|B.1|USA|2020-08-08	0.0006383116	North America
North America|hCoV-19/Costa Rica/01/2020|EPI ISL 434533|B.1|Costa Rica|2020-03-16	North America|hCoV-19/USA/WA-UW-22365/2020|EPI ISL 570669|B.1|USA|2020-08-08	0.0003358566	North America
North America|hCoV-19/USA/NY-WCMP11B03P/2020|EPI ISL 427585|B.1.3|USA|2020-03-16	North America|hCoV-19/USA/WA-UW-22365/2020|EPI ISL 570669|B.1|USA|2020-08-08	0.0005038815	North America
North America|hCoV-19/USA/MN-MDH-97/2020|EPI ISL 460077|B.1|USA|2020-03-16	North America|hCoV-19/USA/WA-UW-22365/2020|EPI ISL 570669|B.1|USA|2020-08-08	0.0004030564	North America
North America|hCoV-19/Canada/ON MU-S26/2020|EPI ISL 463975|B.1|Canada|2020-03-16	North America|hCoV-19/USA/WA-UW-22365/2020|EPI ISL 570669|B.1|USA|2020-08-08	0.0003694609	North America
North America|hCoV-19/USA/NY-SURV0183/2020|EPI ISL 436057|B.1|USA|2020-03-17	North America|hCoV-19/USA/WA-UW-22365/2020|EPI ISL 570669|B.1|USA|2020-08-08	0.0004030564	North America
North America|hCoV-19/USA/AZ-TG269848/2020|EPI ISL 426527|B.1.5|USA|2020-03-17	North America|hCoV-19/USA/WA-UW-22365/2020|EPI ISL 570669|B.1|USA|2020-08-08	0.0003358668	North America
North America|hCoV-19/USA/NY-QDX-865/2020|EPI ISL 571672|B.1|USA|2020-03-17	North America|hCoV-19/USA/WA-UW-22365/2020|EPI ISL 570669|B.1|USA|2020-08-08	0.0004030564	North America
North America|hCoV-19/USA/AK-PHL011/2020|EPI ISL 431014|B|USA|2020-03-17	North America|hCoV-19/USA/WA-UW-22365/2020|EPI ISL 570669|B.1|USA|2020-08-08	0.0006719409	North America
North America|hCoV-19/USA/MI-QDX-645/2020|EPI ISL 571370|B.1|USA|2020-03-18	North America|hCoV-19/USA/WA-UW-22365/2020|EPI ISL 570669|B.1|USA|2020-08-08	0.0004030564	North America
North America|hCoV-19/USA/NY-NYUMC43/2020|EPI ISL 419704|B.1|USA|2020-03-18	North America|hCoV-19/USA/WA-UW-22365/2020|EPI ISL 570669|B.1|USA|2020-08-08	0.0004366532	North America
North America|hCoV-19/USA/MI-QDX-638/2020|EPI ISL 571363|B.1|USA|2020-03-18	North America|hCoV-19/USA/WA-UW-22365/2020|EPI ISL 570669|B.1|USA|2020-08-08	0.0004366532	North America
North America|hCoV-19/USA/NY-NYUMC223/2020|EPI ISL 427518|B.1|USA|2020-03-18	North America|hCoV-19/USA/WA-UW-22365/2020|EPI ISL 570669|B.1|USA|2020-08-08	0.0004030750	North America
North America|hCoV-19/USA/AK-PHL013/2020|EPI ISL 431015|B.1|USA|2020-03-19	North America|hCoV-19/USA/WA-UW-22365/2020|EPI ISL 570669|B.1|USA|2020-08-08	0.0003358512	North America
North America|hCoV-19/USA/WI-UW-172/2020|EPI ISL 428268|B|USA|2020-03-19	North America|hCoV-19/USA/WA-UW-22365/2020|EPI ISL 570669|B.1|USA|2020-08-08	0.0005038663	North America
North America|hCoV-19/USA/IL-QDX-1108/2020|EPI ISL 571846|B.1.1|USA|2020-03-19	North America|hCoV-19/USA/WA-UW-22365/2020|EPI ISL 570669|B.1|USA|2020-08-08	0.0004366797	North America
North America|hCoV-19/USA/ID-QDX-1094/2020|EPI ISL 571835|B.1.370|USA|2020-03-19	North America|hCoV-19/USA/WA-UW-22365/2020|EPI ISL 570669|B.1|USA|2020-08-08	0.0004702514	North America
North America|hCoV-19/USA/MN-MDH-1281/2020|EPI ISL 483002|B.1.1.10|USA|2020-03-19	North America|hCoV-19/USA/WA-UW-22365/2020|EPI ISL 570669|B.1|USA|2020-08-08	0.0005711325	North America
North America|hCoV-19/USA/WA-UW-1688/2020|EPI ISL 424192|B|USA|2020-03-20	North America|hCoV-19/USA/WA-UW-22365/2020|EPI ISL 570669|B.1|USA|2020-08-08	0.0005711555	North America
North America|hCoV-19/Canada/QC-LSPQ-L00228954/2020|EPI ISL 535882|B.4|Canada|2020-03-20	North America|hCoV-19/USA/WA-UW-22365/2020|EPI ISL 570669|B.1|USA|2020-08-08	0.0007728972	North America
North America|hCoV-19/USA/MI-QDX-710/2020|EPI ISL 571443|B.1|USA|2020-03-20	North America|hCoV-19/USA/WA-UW-22365/2020|EPI ISL 570669|B.1|USA|2020-08-08	0.0004030564	North America
North America|hCoV-19/USA/ID-UW-1925/2020|EPI ISL 424321|B.1.370|USA|2020-03-20	North America|hCoV-19/USA/WA-UW-22365/2020|EPI ISL 570669|B.1|USA|2020-08-08	0.0004366532	North America
North America|hCoV-19/USA/NY-NYUMC687/2020|EPI ISL 451402|B.1|USA|2020-03-21	North America|hCoV-19/USA/WA-UW-22365/2020|EPI ISL 570669|B.1|USA|2020-08-08	0.0004366532	North America
North America|hCoV-19/USA/IL-NM0125/2020|EPI ISL 444607|B.1|USA|2020-03-21	North America|hCoV-19/USA/WA-UW-22365/2020|EPI ISL 570669|B.1|USA|2020-08-08	0.0003694438	North America
North America|hCoV-19/USA/MI-QDX-299/2020|EPI ISL 571043|B.1|USA|2020-03-21	North America|hCoV-19/USA/WA-UW-22365/2020|EPI ISL 570669|B.1|USA|2020-08-08	0.0004366734	North America
North America|hCoV-19/USA/TX-HMH0140/2020|EPI ISL 434839|B.1.370|USA|2020-03-21	North America|hCoV-19/USA/WA-UW-22365/2020|EPI ISL 570669|B.1|USA|2020-08-08	0.0004366532	North America
North America|hCoV-19/Canada/QC-LSPQ-L00231296/2020|EPI ISL 535952|B.1|Canada|2020-03-22	North America|hCoV-19/USA/WA-UW-22365/2020|EPI ISL 570669|B.1|USA|2020-08-08	0.0004702732	North America
North America|hCoV-19/USA/FL-QDX-912/2020|EPI ISL 571596|B.1|USA|2020-03-22	North America|hCoV-19/USA/WA-UW-22365/2020|EPI ISL 570669|B.1|USA|2020-08-08	0.0003694550	North America
North America|hCoV-19/Canada/QC-LSPQ-L00232064/2020|EPI ISL 535971|B|Canada|2020-03-22	North America|hCoV-19/USA/WA-UW-22365/2020|EPI ISL 570669|B.1|USA|2020-08-08	0.0006047321	North America
North America|hCoV-19/USA/MI-QDX-317/2020|EPI ISL 571061|B.1|USA|2020-03-22	North America|hCoV-19/USA/WA-UW-22365/2020|EPI ISL 570669|B.1|USA|2020-08-08	0.0004030564	North America
North America|hCoV-19/USA/NY-QDX-798/2020|EPI ISL 571550|B.1.370|USA|2020-03-22	North America|hCoV-19/USA/WA-UW-22365/2020|EPI ISL 570669|B.1|USA|2020-08-08	0.0004366532	North America
North America|hCoV-19/USA/MI-QDX-491/2020|EPI ISL 571225|B.1|USA|2020-03-23	North America|hCoV-19/USA/WA-UW-22365/2020|EPI ISL 570669|B.1|USA|2020-08-08	0.0004366734	North America
North America|hCoV-19/USA/FL-BPHL-0693/2020|EPI ISL 509751|B.1|USA|2020-03-23	North America|hCoV-19/USA/WA-UW-22365/2020|EPI ISL 570669|B.1|USA|2020-08-08	0.0004702514	North America
North America|hCoV-19/USA/MI-QDX-358/2020|EPI ISL 571101|B.1|USA|2020-03-23	North America|hCoV-19/USA/WA-UW-22365/2020|EPI ISL 570669|B.1|USA|2020-08-08	0.0004030686	North America
North America|hCoV-19/USA/CA-QDX-939/2020|EPI ISL 571584|B.1|USA|2020-03-23	North America|hCoV-19/USA/WA-UW-22365/2020|EPI ISL 570669|B.1|USA|2020-08-08	0.0004366532	North America
North America|hCoV-19/USA/MN-MDH-1291/2020|EPI ISL 483011|B.1|USA|2020-03-24	North America|hCoV-19/USA/WA-UW-22365/2020|EPI ISL 570669|B.1|USA|2020-08-08	0.0004030750	North America
North America|hCoV-19/USA/PA-MGSC53-05/2020|EPI ISL 436501|B.1|USA|2020-03-24	North America|hCoV-19/USA/WA-UW-22365/2020|EPI ISL 570669|B.1|USA|2020-08-08	0.0004030564	North America
North America|hCoV-19/USA/MD-HP00037/2020|EPI ISL 434587|B.1|USA|2020-03-24	North America|hCoV-19/USA/WA-UW-22365/2020|EPI ISL 570669|B.1|USA|2020-08-08	0.0004030751	North America
North America|hCoV-19/USA/CA-CZB-59X002/2020|EPI ISL 450484|B|USA|2020-03-24	North America|hCoV-19/USA/WA-UW-22365/2020|EPI ISL 570669|B.1|USA|2020-08-08	0.0004702439	North America
North America|hCoV-19/USA/MI-QDX-502/2020|EPI ISL 571236|B.1|USA|2020-03-24	North America|hCoV-19/USA/WA-UW-22365/2020|EPI ISL 570669|B.1|USA|2020-08-08	0.0004366734	North America
North America|hCoV-19/USA/CA-CSMC19/2020|EPI ISL 475628|B.1|USA|2020-03-25	North America|hCoV-19/USA/WA-UW-22365/2020|EPI ISL 570669|B.1|USA|2020-08-08	0.0004366797	North America
North America|hCoV-19/USA/TX-HMH0371/2020|EPI ISL 434962|B.1.5|USA|2020-03-25	North America|hCoV-19/USA/WA-UW-22365/2020|EPI ISL 570669|B.1|USA|2020-08-08	0.0003358512	North America
North America|hCoV-19/USA/AZ-TG271591/2020|EPI ISL 426536|B.1.265|USA|2020-03-25	North America|hCoV-19/USA/WA-UW-22365/2020|EPI ISL 570669|B.1|USA|2020-08-08	0.0004366532	North America
North America|hCoV-19/USA/OR-PROV-230/2020|EPI ISL 482465|B.1.255|USA|2020-03-25	North America|hCoV-19/USA/WA-UW-22365/2020|EPI ISL 570669|B.1|USA|2020-08-08	0.0003694609	North America
North America|hCoV-19/USA/MI-MDHHS-SC21126/2020|EPI ISL 507902|B.1|USA|2020-03-26	North America|hCoV-19/USA/WA-UW-22365/2020|EPI ISL 570669|B.1|USA|2020-08-08	0.0004366532	North America
North America|hCoV-19/USA/MN-MDH-1451/2020|EPI ISL 514670|B.1|USA|2020-03-26	North America|hCoV-19/USA/WA-UW-22365/2020|EPI ISL 570669|B.1|USA|2020-08-08	0.0004366867	North America
North America|hCoV-19/USA/NY-NYUMC694/2020|EPI ISL 451409|B.1|USA|2020-03-26	North America|hCoV-19/USA/WA-UW-22365/2020|EPI ISL 570669|B.1|USA|2020-08-08	0.0004030750	North America
North America|hCoV-19/USA/NY-Wadsworth-30593-01/2020|EPI ISL 525632|B.1.1|USA|2020-03-26	North America|hCoV-19/USA/WA-UW-22365/2020|EPI ISL 570669|B.1|USA|2020-08-08	0.0004702942	North America
North America|hCoV-19/USA/PA-MGSC38-05/2020|EPI ISL 436486|B.1.255|USA|2020-03-26	North America|hCoV-19/USA/WA-UW-22365/2020|EPI ISL 570669|B.1|USA|2020-08-08	0.0003694609	North America
North America|hCoV-19/USA/MA-MGH-00200/2020|EPI ISL 460410|B.1.255|USA|2020-03-27	North America|hCoV-19/USA/WA-UW-22365/2020|EPI ISL 570669|B.1|USA|2020-08-08	0.0004366867	North America
North America|hCoV-19/Canada/Qc-L00240857/2020|EPI ISL 450306|B.1|Canada|2020-03-27	North America|hCoV-19/USA/WA-UW-22365/2020|EPI ISL 570669|B.1|USA|2020-08-08	0.0004702949	North America
North America|hCoV-19/USA/OR-PROV-038/2020|EPI ISL 482320|B.3|USA|2020-03-27	North America|hCoV-19/USA/WA-UW-22365/2020|EPI ISL 570669|B.1|USA|2020-08-08	0.0005710970	North America
North America|hCoV-19/USA/MA-MGH-00208/2020|EPI ISL 460108|B.1|USA|2020-03-27	North America|hCoV-19/USA/WA-UW-22365/2020|EPI ISL 570669|B.1|USA|2020-08-08	0.0004366867	North America
North America|hCoV-19/Canada/Qc-L00240556/2020|EPI ISL 450302|B.1.147|Canada|2020-03-27	North America|hCoV-19/USA/WA-UW-22365/2020|EPI ISL 570669|B.1|USA|2020-08-08	0.0003694438	North America
North America|hCoV-19/USA/TX-HMH0312/2020|EPI ISL 434928|B.1.265|USA|2020-03-28	North America|hCoV-19/USA/WA-UW-22365/2020|EPI ISL 570669|B.1|USA|2020-08-08	0.0004702514	North America
North America|hCoV-19/USA/WI-UW-243/2020|EPI ISL 428339|B|USA|2020-03-28	North America|hCoV-19/USA/WA-UW-22365/2020|EPI ISL 570669|B.1|USA|2020-08-08	0.0004702657	North America
North America|hCoV-19/USA/CA-CZB-1279/2020|EPI ISL 454637|B.1.5|USA|2020-03-28	North America|hCoV-19/USA/WA-UW-22365/2020|EPI ISL 570669|B.1|USA|2020-08-08	0.0003022600	North America
North America|hCoV-19/Canada/QC-LSPQ-L00242051/2020|EPI ISL 536308|B.1|Canada|2020-03-28	North America|hCoV-19/USA/WA-UW-22365/2020|EPI ISL 570669|B.1|USA|2020-08-08	0.0004368118	North America
North America|hCoV-19/USA/OR-PROV-224/2020|EPI ISL 482459|B.54|USA|2020-03-28	North America|hCoV-19/USA/WA-UW-22365/2020|EPI ISL 570669|B.1|USA|2020-08-08	0.0006047041	North America
North America|hCoV-19/USA/ID-UW-4448/2020|EPI ISL 426074|B.1.370|USA|2020-03-29	North America|hCoV-19/USA/WA-UW-22365/2020|EPI ISL 570669|B.1|USA|2020-08-08	0.0005374519	North America
North America|hCoV-19/USA/MN-MDH-277/2020|EPI ISL 450751|B.1.5|USA|2020-03-29	North America|hCoV-19/USA/WA-UW-22365/2020|EPI ISL 570669|B.1|USA|2020-08-08	0.0003694550	North America
North America|hCoV-19/USA/WA-UW-2609/2020|EPI ISL 486006|B.1|USA|2020-03-29	North America|hCoV-19/USA/WA-UW-22365/2020|EPI ISL 570669|B.1|USA|2020-08-08	0.0004366532	North America
North America|hCoV-19/USA/CA-UCLA-154/2020|EPI ISL 537493|A|USA|2020-03-29	North America|hCoV-19/USA/WA-UW-22365/2020|EPI ISL 570669|B.1|USA|2020-08-08	0.0007055736	North America
North America|hCoV-19/Canada/QC-LSPQ-L00242235/2020|EPI ISL 536313|B.1|Canada|2020-03-29	North America|hCoV-19/USA/WA-UW-22365/2020|EPI ISL 570669|B.1|USA|2020-08-08	0.0004366734	North America
North America|hCoV-19/USA/NY-NYUMC681/2020|EPI ISL 450398|B.1|USA|2020-03-30	North America|hCoV-19/USA/WA-UW-22365/2020|EPI ISL 570669|B.1|USA|2020-08-08	0.0004366665	North America
North America|hCoV-19/USA/WI-UW-105/2020|EPI ISL 425162|B.1|USA|2020-03-30	North America|hCoV-19/USA/WA-UW-22365/2020|EPI ISL 570669|B.1|USA|2020-08-08	0.0004030564	North America
North America|hCoV-19/USA/NY-NYUMC571/2020|EPI ISL 444688|B.1|USA|2020-03-30	North America|hCoV-19/USA/WA-UW-22365/2020|EPI ISL 570669|B.1|USA|2020-08-08	0.0004366532	North America
North America|hCoV-19/USA/CT-UW-2469/2020|EPI ISL 485922|B.1.255|USA|2020-03-30	North America|hCoV-19/USA/WA-UW-22365/2020|EPI ISL 570669|B.1|USA|2020-08-08	0.0004366532	North America
North America|hCoV-19/USA/NY-NYUMC586/2020|EPI ISL 444703|B.1|USA|2020-03-30	North America|hCoV-19/USA/WA-UW-22365/2020|EPI ISL 570669|B.1|USA|2020-08-08	0.0004703092	North America
North America|hCoV-19/USA/PA-MGEL89/2020|EPI ISL 454372|B.1|USA|2020-03-31	North America|hCoV-19/USA/WA-UW-22365/2020|EPI ISL 570669|B.1|USA|2020-08-08	0.0004702514	North America
North America|hCoV-19/USA/CT-UW-4251/2020|EPI ISL 427164|B.1|USA|2020-03-31	North America|hCoV-19/USA/WA-UW-22365/2020|EPI ISL 570669|B.1|USA|2020-08-08	0.0005039048	North America
North America|hCoV-19/USA/TX-HMH0409/2020|EPI ISL 434995|B.1.265|USA|2020-03-31	North America|hCoV-19/USA/WA-UW-22365/2020|EPI ISL 570669|B.1|USA|2020-08-08	0.0004702514	North America
North America|hCoV-19/USA/TX-HMH0384/2020|EPI ISL 434972|B.1.370|USA|2020-03-31	North America|hCoV-19/USA/WA-UW-22365/2020|EPI ISL 570669|B.1|USA|2020-08-08	0.0005038662	North America
North America|hCoV-19/USA/LA-SR0275/2020|EPI ISL 445130|B.1.370|USA|2020-03-31	North America|hCoV-19/USA/WA-UW-22365/2020|EPI ISL 570669|B.1|USA|2020-08-08	0.0005038509	North America
North America|hCoV-19/USA/NY-NYUMC164/2020|EPI ISL 426619|B.1|USA|2020-04-01	North America|hCoV-19/USA/WA-UW-22365/2020|EPI ISL 570669|B.1|USA|2020-08-08	0.0004030750	North America
North America|hCoV-19/USA/NY-NYUMC173/2020|EPI ISL 427470|B.1|USA|2020-04-01	North America|hCoV-19/USA/WA-UW-22365/2020|EPI ISL 570669|B.1|USA|2020-08-08	0.0004702657	North America
North America|hCoV-19/USA/CT-Yale-257/2020|EPI ISL 469183|B.1|USA|2020-04-01	North America|hCoV-19/USA/WA-UW-22365/2020|EPI ISL 570669|B.1|USA|2020-08-08	0.0006047127	North America
North America|hCoV-19/USA/CT-UW-6274/2020|EPI ISL 570094|B.1.1|USA|2020-04-01	North America|hCoV-19/USA/WA-UW-22365/2020|EPI ISL 570669|B.1|USA|2020-08-08	0.0005375748	North America
North America|hCoV-19/USA/CA-ALSR-1497/2020|EPI ISL 494622|B.1.370|USA|2020-04-01	North America|hCoV-19/USA/WA-UW-22365/2020|EPI ISL 570669|B.1|USA|2020-08-08	0.0005375179	North America
North America|hCoV-19/USA/CT-UW-6573/2020|EPI ISL 437870|B.1|USA|2020-04-02	North America|hCoV-19/USA/WA-UW-22365/2020|EPI ISL 570669|B.1|USA|2020-08-08	0.0004366532	North America
North America|hCoV-19/USA/PA-MGEL99/2020|EPI ISL 454379|B.1.3|USA|2020-04-02	North America|hCoV-19/USA/WA-UW-22365/2020|EPI ISL 570669|B.1|USA|2020-08-08	0.0005038815	North America
North America|hCoV-19/USA/AZ-TG273316/2020|EPI ISL 426568|B.1|USA|2020-04-02	North America|hCoV-19/USA/WA-UW-22365/2020|EPI ISL 570669|B.1|USA|2020-08-08	0.0004702874	North America
North America|hCoV-19/USA/FL-BPHL-0166/2020|EPI ISL 480817|B.1|USA|2020-04-02	North America|hCoV-19/USA/WA-UW-22365/2020|EPI ISL 570669|B.1|USA|2020-08-08	0.0004030564	North America
North America|hCoV-19/USA/WA-S339/2020|EPI ISL 434099|B.1|USA|2020-04-02	North America|hCoV-19/USA/WA-UW-22365/2020|EPI ISL 570669|B.1|USA|2020-08-08	0.0005375591	North America
North America|hCoV-19/USA/FL-AO2N/2020|EPI ISL 527381|B.1.1|USA|2020-04-03	North America|hCoV-19/USA/WA-UW-22365/2020|EPI ISL 570669|B.1|USA|2020-08-08	0.0004034874	North America
North America|hCoV-19/USA/NY-NYUMC248/2020|EPI ISL 428762|B.1|USA|2020-04-03	North America|hCoV-19/USA/WA-UW-22365/2020|EPI ISL 570669|B.1|USA|2020-08-08	0.0004030563	North America
North America|hCoV-19/USA/MA-MGH-00663/2020|EPI ISL 460377|B.1.356|USA|2020-04-03	North America|hCoV-19/USA/WA-UW-22365/2020|EPI ISL 570669|B.1|USA|2020-08-08	0.0004702514	North America
North America|hCoV-19/Canada/ON-OICR-SLB2829/2020|EPI ISL 538355|B.1|Canada|2020-04-03	North America|hCoV-19/USA/WA-UW-22365/2020|EPI ISL 570669|B.1|USA|2020-08-08	0.0003694609	North America
North America|hCoV-19/USA/ID-UW-6457/2020|EPI ISL 437833|B.1.370|USA|2020-04-03	North America|hCoV-19/USA/WA-UW-22365/2020|EPI ISL 570669|B.1|USA|2020-08-08	0.0004366532	North America
North America|hCoV-19/USA/MD-MDH-0027/2020|EPI ISL 481273|B.40|USA|2020-04-04	North America|hCoV-19/USA/WA-UW-22365/2020|EPI ISL 570669|B.1|USA|2020-08-08	0.0006719720	North America
North America|hCoV-19/USA/AK-PHL108/2020|EPI ISL 492059|B.1|USA|2020-04-04	North America|hCoV-19/USA/WA-UW-22365/2020|EPI ISL 570669|B.1|USA|2020-08-08	0.0004702657	North America
North America|hCoV-19/USA/MN-MDH-1668/2020|EPI ISL 560755|B.40|USA|2020-04-04	North America|hCoV-19/USA/WA-UW-22365/2020|EPI ISL 570669|B.1|USA|2020-08-08	0.0006719613	North America
North America|hCoV-19/USA/TX-HMH-466/2020|EPI ISL 543786|B.1.370|USA|2020-04-04	North America|hCoV-19/USA/WA-UW-22365/2020|EPI ISL 570669|B.1|USA|2020-08-08	0.0004702657	North America
North America|hCoV-19/USA/CA-CSMC117/2020|EPI ISL 475593|B.1|USA|2020-04-04	North America|hCoV-19/USA/WA-UW-22365/2020|EPI ISL 570669|B.1|USA|2020-08-08	0.0005375179	North America
North America|hCoV-19/USA/LA-SR0324/2020|EPI ISL 450178|B.1.265|USA|2020-04-05	North America|hCoV-19/USA/WA-UW-22365/2020|EPI ISL 570669|B.1|USA|2020-08-08	0.0004030564	North America
North America|hCoV-19/USA/NY-NYUMC253/2020|EPI ISL 428767|B.1|USA|2020-04-05	North America|hCoV-19/USA/WA-UW-22365/2020|EPI ISL 570669|B.1|USA|2020-08-08	0.0005374930	North America
North America|hCoV-19/USA/NY-Wadsworth-38698-01/2020|EPI ISL 525653|B.1|USA|2020-04-05	North America|hCoV-19/USA/WA-UW-22365/2020|EPI ISL 570669|B.1|USA|2020-08-08	0.0005375093	North America
North America|hCoV-19/USA/NY-NYUMC236/2020|EPI ISL 427635|B.1|USA|2020-04-05	North America|hCoV-19/USA/WA-UW-22365/2020|EPI ISL 570669|B.1|USA|2020-08-08	0.0004366532	North America
North America|hCoV-19/USA/CA-CSMC118/2020|EPI ISL 475594|B.1|USA|2020-04-05	North America|hCoV-19/USA/WA-UW-22365/2020|EPI ISL 570669|B.1|USA|2020-08-08	0.0004030686	North America
North America|hCoV-19/USA/NY-NYUMC264/2020|EPI ISL 428778|B.1.3|USA|2020-04-06	North America|hCoV-19/USA/WA-UW-22365/2020|EPI ISL 570669|B.1|USA|2020-08-08	0.0005038662	North America
North America|hCoV-19/USA/CA-ALSR-1147/2020|EPI ISL 494392|B.1.98|USA|2020-04-06	North America|hCoV-19/USA/WA-UW-22365/2020|EPI ISL 570669|B.1|USA|2020-08-08	0.0004030377	North America
North America|hCoV-19/USA/NY-NYUMC272/2020|EPI ISL 428786|B.1|USA|2020-04-06	North America|hCoV-19/USA/WA-UW-22365/2020|EPI ISL 570669|B.1|USA|2020-08-08	0.0004366532	North America
North America|hCoV-19/USA/CT-UW-5073/2020|EPI ISL 429645|B.1.255|USA|2020-04-06	North America|hCoV-19/USA/WA-UW-22365/2020|EPI ISL 570669|B.1|USA|2020-08-08	0.0004030564	North America
North America|hCoV-19/USA/MA-MGH-00696/2020|EPI ISL 460422|A.2|USA|2020-04-06	North America|hCoV-19/USA/WA-UW-22365/2020|EPI ISL 570669|B.1|USA|2020-08-08	0.0008736692	North America
North America|hCoV-19/USA/UT-01578/2020|EPI ISL 449824|B.1.5|USA|2020-04-07	North America|hCoV-19/USA/WA-UW-22365/2020|EPI ISL 570669|B.1|USA|2020-08-08	0.0003022600	North America
North America|hCoV-19/USA/NV-NSPHL-A0070/2020|EPI ISL 515350|B.1|USA|2020-04-07	North America|hCoV-19/USA/WA-UW-22365/2020|EPI ISL 570669|B.1|USA|2020-08-08	0.0004030564	North America
North America|hCoV-19/USA/CA-ALSR-0521-IPL/2020|EPI ISL 483199|B.1|USA|2020-04-07	North America|hCoV-19/USA/WA-UW-22365/2020|EPI ISL 570669|B.1|USA|2020-08-08	0.0004030686	North America
North America|hCoV-19/USA/NY-NYUMC333/2020|EPI ISL 430360|B.1|USA|2020-04-07	North America|hCoV-19/USA/WA-UW-22365/2020|EPI ISL 570669|B.1|USA|2020-08-08	0.0004366735	North America
North America|hCoV-19/USA/NY-NYUMC345/2020|EPI ISL 430372|B.1.3|USA|2020-04-07	North America|hCoV-19/USA/WA-UW-22365/2020|EPI ISL 570669|B.1|USA|2020-08-08	0.0004366532	North America
North America|hCoV-19/USA/CO-CSU-C2980-2/2020|EPI ISL 527411|B.1|USA|2020-04-08	North America|hCoV-19/USA/WA-UW-22365/2020|EPI ISL 570669|B.1|USA|2020-08-08	0.0005374681	North America
North America|hCoV-19/USA/CA-CZB-1343/2020|EPI ISL 468361|B|USA|2020-04-08	North America|hCoV-19/USA/WA-UW-22365/2020|EPI ISL 570669|B.1|USA|2020-08-08	0.0005710796	North America
North America|hCoV-19/USA/MN-MDH-387/2020|EPI ISL 437367|B.40|USA|2020-04-08	North America|hCoV-19/USA/WA-UW-22365/2020|EPI ISL 570669|B.1|USA|2020-08-08	0.0007055849	North America
North America|hCoV-19/USA/NY-NYU-VC-022/2020|EPI ISL 479674|B.1.3|USA|2020-04-08	North America|hCoV-19/USA/WA-UW-22365/2020|EPI ISL 570669|B.1|USA|2020-08-08	0.0005038662	North America
North America|hCoV-19/USA/CT-UW-6780/2020|EPI ISL 570145|B.1|USA|2020-04-09	North America|hCoV-19/USA/WA-UW-22365/2020|EPI ISL 570669|B.1|USA|2020-08-08	0.0005038743	North America
North America|hCoV-19/Canada/QC AM4/2020|EPI ISL 515214|B.1.147|Canada|2020-04-09	North America|hCoV-19/USA/WA-UW-22365/2020|EPI ISL 570669|B.1|USA|2020-08-08	0.0003694438	North America
North America|hCoV-19/USA/VA-DCLS-0239/2020|EPI ISL 452814|B.1|USA|2020-04-09	North America|hCoV-19/USA/WA-UW-22365/2020|EPI ISL 570669|B.1|USA|2020-08-08	0.0004030686	North America
North America|hCoV-19/USA/MI-MDHHS-SC21926/2020|EPI ISL 565986|B.1|USA|2020-04-09	North America|hCoV-19/USA/WA-UW-22365/2020|EPI ISL 570669|B.1|USA|2020-08-08	0.0004366734	North America
North America|hCoV-19/USA/CA-SR0356/2020|EPI ISL 458241|B.1|USA|2020-04-09	North America|hCoV-19/USA/WA-UW-22365/2020|EPI ISL 570669|B.1|USA|2020-08-08	0.0004702514	North America
North America|hCoV-19/USA/TX-QDX-218/2020|EPI ISL 498738|B.1.1|USA|2020-04-10	North America|hCoV-19/USA/WA-UW-22365/2020|EPI ISL 570669|B.1|USA|2020-08-08	0.0005039048	North America
North America|hCoV-19/USA/NY-NYUMC380/2020|EPI ISL 430407|B.1|USA|2020-04-10	North America|hCoV-19/USA/WA-UW-22365/2020|EPI ISL 570669|B.1|USA|2020-08-08	0.0005038976	North America
North America|hCoV-19/USA/TX-HMH-983/2020|EPI ISL 545945|B.1|USA|2020-04-10	North America|hCoV-19/USA/WA-UW-22365/2020|EPI ISL 570669|B.1|USA|2020-08-08	0.0004030564	North America
North America|hCoV-19/USA/CT-UW-6709/2020|EPI ISL 570137|B.1|USA|2020-04-10	North America|hCoV-19/USA/WA-UW-22365/2020|EPI ISL 570669|B.1|USA|2020-08-08	0.0004030686	North America
North America|hCoV-19/USA/VA-DCLS-0635/2020|EPI ISL 495307|B.1.3|USA|2020-04-11	North America|hCoV-19/USA/WA-UW-22365/2020|EPI ISL 570669|B.1|USA|2020-08-08	0.0005374930	North America
North America|hCoV-19/USA/LA-GBCL-26684444/2020|EPI ISL 485269|B.1|USA|2020-04-11	North America|hCoV-19/USA/WA-UW-22365/2020|EPI ISL 570669|B.1|USA|2020-08-08	0.0005038742	North America
North America|hCoV-19/USA/VA-DCLS-0099/2020|EPI ISL 434593|B.1|USA|2020-04-11	North America|hCoV-19/USA/WA-UW-22365/2020|EPI ISL 570669|B.1|USA|2020-08-08	0.0004030564	North America
North America|hCoV-19/USA/OR-PROV-057/2020|EPI ISL 482337|B.1|USA|2020-04-11	North America|hCoV-19/USA/WA-UW-22365/2020|EPI ISL 570669|B.1|USA|2020-08-08	0.0004032596	North America
North America|hCoV-19/Canada/ON-OICR-SLB2869/2020|EPI ISL 538386|B.1.1|Canada|2020-04-11	North America|hCoV-19/USA/WA-UW-22365/2020|EPI ISL 570669|B.1|USA|2020-08-08	0.0004366929	North America
North America|hCoV-19/USA/TX-HMH-1271/2020|EPI ISL 542621|B.1|USA|2020-04-12	North America|hCoV-19/USA/WA-UW-22365/2020|EPI ISL 570669|B.1|USA|2020-08-08	0.0004702732	North America
North America|hCoV-19/USA/OH-OSUP0024/2020|EPI ISL 430010|B.1|USA|2020-04-12	North America|hCoV-19/USA/WA-UW-22365/2020|EPI ISL 570669|B.1|USA|2020-08-08	0.0004034409	North America
North America|hCoV-19/USA/MI-MDHHS-SC21928/2020|EPI ISL 565988|B.1|USA|2020-04-12	North America|hCoV-19/USA/WA-UW-22365/2020|EPI ISL 570669|B.1|USA|2020-08-08	0.0004366866	North America
North America|hCoV-19/Canada/ON-UHTC 0070/2020|EPI ISL 464022|B.1.1|Canada|2020-04-12	North America|hCoV-19/USA/WA-UW-22365/2020|EPI ISL 570669|B.1|USA|2020-08-08	0.0005375093	North America
North America|hCoV-19/USA/CA-CSMC16/2020|EPI ISL 475625|B.1|USA|2020-04-13	North America|hCoV-19/USA/WA-UW-22365/2020|EPI ISL 570669|B.1|USA|2020-08-08	0.0006048256	North America
North America|hCoV-19/USA/TX-HMH-1546/2020|EPI ISL 542786|B.1|USA|2020-04-13	North America|hCoV-19/USA/WA-UW-22365/2020|EPI ISL 570669|B.1|USA|2020-08-08	0.0004366665	North America
North America|hCoV-19/USA/NJ-NYUMC401/2020|EPI ISL 430428|B.1|USA|2020-04-13	North America|hCoV-19/USA/WA-UW-22365/2020|EPI ISL 570669|B.1|USA|2020-08-08	0.0004030564	North America
North America|hCoV-19/USA/CA-ALSR-1222/2020|EPI ISL 494446|B.1.5|USA|2020-04-13	North America|hCoV-19/USA/WA-UW-22365/2020|EPI ISL 570669|B.1|USA|2020-08-08	0.0002686620	North America
North America|hCoV-19/USA/FL-BPHL-0321/2020|EPI ISL 489730|B.1|USA|2020-04-13	North America|hCoV-19/USA/WA-UW-22365/2020|EPI ISL 570669|B.1|USA|2020-08-08	0.0004702732	North America
North America|hCoV-19/USA/VA-DCLS-0159/2020|EPI ISL 437792|B.1|USA|2020-04-14	North America|hCoV-19/USA/WA-UW-22365/2020|EPI ISL 570669|B.1|USA|2020-08-08	0.0004030564	North America
North America|hCoV-19/USA/MN-CDC-6538/2020|EPI ISL 527724|B.1|USA|2020-04-14	North America|hCoV-19/USA/WA-UW-22365/2020|EPI ISL 570669|B.1|USA|2020-08-08	0.0004030750	North America
North America|hCoV-19/USA/NY-NYUMC428/2020|EPI ISL 435495|B.1|USA|2020-04-14	North America|hCoV-19/USA/WA-UW-22365/2020|EPI ISL 570669|B.1|USA|2020-08-08	0.0003694609	North America
North America|hCoV-19/USA/NY-NYUMC446/2020|EPI ISL 435513|B.1|USA|2020-04-14	North America|hCoV-19/USA/WA-UW-22365/2020|EPI ISL 570669|B.1|USA|2020-08-08	0.0004366734	North America
North America|hCoV-19/USA/UN-UW-2897/2020|EPI ISL 485969|B.1|USA|2020-04-15	North America|hCoV-19/USA/WA-UW-22365/2020|EPI ISL 570669|B.1|USA|2020-08-08	0.0003694609	North America
North America|hCoV-19/USA/CA-ALSR-0472-SAN/2020|EPI ISL 483162|B.1|USA|2020-04-15	North America|hCoV-19/USA/WA-UW-22365/2020|EPI ISL 570669|B.1|USA|2020-08-08	0.0002686620	North America
North America|hCoV-19/USA/LA-EVTL09/2020|EPI ISL 435042|B.1.370|USA|2020-04-15	North America|hCoV-19/USA/WA-UW-22365/2020|EPI ISL 570669|B.1|USA|2020-08-08	0.0005374681	North America
North America|hCoV-19/USA/IL-UW-358/2020|EPI ISL 450712|B.1|USA|2020-04-15	North America|hCoV-19/USA/WA-UW-22365/2020|EPI ISL 570669|B.1|USA|2020-08-08	0.0004366532	North America
North America|hCoV-19/USA/VA-DCLS-0135/2020|EPI ISL 437774|B.1|USA|2020-04-15	North America|hCoV-19/USA/WA-UW-22365/2020|EPI ISL 570669|B.1|USA|2020-08-08	0.0004366734	North America
North America|hCoV-19/USA/MN-CDC-6551/2020|EPI ISL 527728|B.1|USA|2020-04-16	North America|hCoV-19/USA/WA-UW-22365/2020|EPI ISL 570669|B.1|USA|2020-08-08	0.0004366734	North America
North America|hCoV-19/USA/TX-HMH-3056/2020|EPI ISL 543962|B.1.1|USA|2020-04-16	North America|hCoV-19/USA/WA-UW-22365/2020|EPI ISL 570669|B.1|USA|2020-08-08	0.0005038815	North America
North America|hCoV-19/USA/VA-DCLS-0193/2020|EPI ISL 437408|B.1|USA|2020-04-16	North America|hCoV-19/USA/WA-UW-22365/2020|EPI ISL 570669|B.1|USA|2020-08-08	0.0004030564	North America
North America|hCoV-19/USA/WY-WYPHL-20009305/2020|EPI ISL 539796|B.1|USA|2020-04-16	North America|hCoV-19/USA/WA-UW-22365/2020|EPI ISL 570669|B.1|USA|2020-08-08	0.0004030686	North America
North America|hCoV-19/USA/TX-HMH-920/2020|EPI ISL 545919|B.1.370|USA|2020-04-17	North America|hCoV-19/USA/WA-UW-22365/2020|EPI ISL 570669|B.1|USA|2020-08-08	0.0005374682	North America
North America|hCoV-19/USA/VA-DCLS-0672/2020|EPI ISL 500835|B.1.3|USA|2020-04-17	North America|hCoV-19/USA/WA-UW-22365/2020|EPI ISL 570669|B.1|USA|2020-08-08	0.0005374930	North America
North America|hCoV-19/USA/LA-GBCL-26544570/2020|EPI ISL 485142|B.1.370|USA|2020-04-17	North America|hCoV-19/USA/WA-UW-22365/2020|EPI ISL 570669|B.1|USA|2020-08-08	0.0005710806	North America
North America|hCoV-19/USA/MN-MDH-1246/2020|EPI ISL 482967|B.1|USA|2020-04-17	North America|hCoV-19/USA/WA-UW-22365/2020|EPI ISL 570669|B.1|USA|2020-08-08	0.0004030564	North America
North America|hCoV-19/USA/VA-DCLS-0248/2020|EPI ISL 452822|B.1.3|USA|2020-04-17	North America|hCoV-19/USA/WA-UW-22365/2020|EPI ISL 570669|B.1|USA|2020-08-08	0.0005038509	North America
North America|hCoV-19/USA/WA-UW-7671/2020|EPI ISL 570190|B.4|USA|2020-04-18	North America|hCoV-19/USA/WA-UW-22365/2020|EPI ISL 570669|B.1|USA|2020-08-08	0.0008064934	North America
North America|hCoV-19/USA/CA-ALSR-0611-SAN/2020|EPI ISL 483256|B.1.5|USA|2020-04-18	North America|hCoV-19/USA/WA-UW-22365/2020|EPI ISL 570669|B.1|USA|2020-08-08	0.0002686744	North America
North America|hCoV-19/USA/WA-UW-2414/2020|EPI ISL 485990|B.1|USA|2020-04-18	North America|hCoV-19/USA/WA-UW-22365/2020|EPI ISL 570669|B.1|USA|2020-08-08	0.0004702514	North America
North America|hCoV-19/USA/VA-DCLS-0683/2020|EPI ISL 500845|B.1|USA|2020-04-18	North America|hCoV-19/USA/WA-UW-22365/2020|EPI ISL 570669|B.1|USA|2020-08-08	0.0005377511	North America
North America|hCoV-19/USA/WA-UW-7777/2020|EPI ISL 570194|B.1|USA|2020-04-19	North America|hCoV-19/USA/WA-UW-22365/2020|EPI ISL 570669|B.1|USA|2020-08-08	0.0004030686	North America
North America|hCoV-19/USA/WA-UW-2428/2020|EPI ISL 485992|B.1|USA|2020-04-19	North America|hCoV-19/USA/WA-UW-22365/2020|EPI ISL 570669|B.1|USA|2020-08-08	0.0004702950	North America
North America|hCoV-19/USA/MI-MDHHS-SC20220/2020|EPI ISL 447190|B.1|USA|2020-04-19	North America|hCoV-19/USA/WA-UW-22365/2020|EPI ISL 570669|B.1|USA|2020-08-08	0.0004366532	North America
North America|hCoV-19/USA/WA-S608/2020|EPI ISL 438161|B.1.1|USA|2020-04-19	North America|hCoV-19/USA/WA-UW-22365/2020|EPI ISL 570669|B.1|USA|2020-08-08	0.0005039049	North America
North America|hCoV-19/USA/WA-S649/2020|EPI ISL 438202|B.1.1|USA|2020-04-19	North America|hCoV-19/USA/WA-UW-22365/2020|EPI ISL 570669|B.1|USA|2020-08-08	0.0005038815	North America
North America|hCoV-19/USA/NY-NYUMC449/2020|EPI ISL 435516|B.1|USA|2020-04-20	North America|hCoV-19/USA/WA-UW-22365/2020|EPI ISL 570669|B.1|USA|2020-08-08	0.0004030564	North America
North America|hCoV-19/USA/NY-NYUMC459/2020|EPI ISL 435525|B.1.3|USA|2020-04-20	North America|hCoV-19/USA/WA-UW-22365/2020|EPI ISL 570669|B.1|USA|2020-08-08	0.0005038662	North America
North America|hCoV-19/USA/MI-UM-2006S001114/2020|EPI ISL 495585|B.1|USA|2020-04-20	North America|hCoV-19/USA/WA-UW-22365/2020|EPI ISL 570669|B.1|USA|2020-08-08	0.0003694609	North America
North America|hCoV-19/USA/TX-HMH-1252/2020|EPI ISL 542613|B.1.370|USA|2020-04-20	North America|hCoV-19/USA/WA-UW-22365/2020|EPI ISL 570669|B.1|USA|2020-08-08	0.0005038510	North America
North America|hCoV-19/USA/LA-GBCL-26513049/2020|EPI ISL 485089|B.1.370|USA|2020-04-21	North America|hCoV-19/USA/WA-UW-22365/2020|EPI ISL 570669|B.1|USA|2020-08-08	0.0004366665	North America
North America|hCoV-19/USA/TX-HMH-1396/2020|EPI ISL 542694|B.1|USA|2020-04-21	North America|hCoV-19/USA/WA-UW-22365/2020|EPI ISL 570669|B.1|USA|2020-08-08	0.0004702514	North America
North America|hCoV-19/USA/UN-CDC-7467/2020|EPI ISL 514072|B.1.1|USA|2020-04-21	North America|hCoV-19/USA/WA-UW-22365/2020|EPI ISL 570669|B.1|USA|2020-08-08	0.0004366797	North America
North America|hCoV-19/USA/NY-NYUMC476/2020|EPI ISL 435541|B.1|USA|2020-04-21	North America|hCoV-19/USA/WA-UW-22365/2020|EPI ISL 570669|B.1|USA|2020-08-08	0.0004702874	North America
North America|hCoV-19/USA/LA-GBCL-26513062/2020|EPI ISL 485095|B.1.265|USA|2020-04-21	North America|hCoV-19/USA/WA-UW-22365/2020|EPI ISL 570669|B.1|USA|2020-08-08	0.0005375016	North America
North America|hCoV-19/USA/TX-HMH-1337/2020|EPI ISL 542657|B.1|USA|2020-04-22	North America|hCoV-19/USA/WA-UW-22365/2020|EPI ISL 570669|B.1|USA|2020-08-08	0.0004366665	North America
North America|hCoV-19/USA/LA-GBCL-26513029/2020|EPI ISL 485080|B.1.370|USA|2020-04-22	North America|hCoV-19/USA/WA-UW-22365/2020|EPI ISL 570669|B.1|USA|2020-08-08	0.0004366665	North America
North America|hCoV-19/USA/VA-DCLS-0288/2020|EPI ISL 463094|B.1.3|USA|2020-04-22	North America|hCoV-19/USA/WA-UW-22365/2020|EPI ISL 570669|B.1|USA|2020-08-08	0.0005710979	North America
North America|hCoV-19/USA/TX-HMH-1189/2020|EPI ISL 542577|B.1.1.61|USA|2020-04-22	North America|hCoV-19/USA/WA-UW-22365/2020|EPI ISL 570669|B.1|USA|2020-08-08	0.0006383890	North America
North America|hCoV-19/USA/OR-PROV-103/2020|EPI ISL 482373|B|USA|2020-04-23	North America|hCoV-19/USA/WA-UW-22365/2020|EPI ISL 570669|B.1|USA|2020-08-08	0.0005376014	North America
North America|hCoV-19/USA/LA-EVTL043/2020|EPI ISL 451204|B.1.370|USA|2020-04-23	North America|hCoV-19/USA/WA-UW-22365/2020|EPI ISL 570669|B.1|USA|2020-08-08	0.0006047320	North America
North America|hCoV-19/USA/WA-S848/2020|EPI ISL 463338|B.1.124|USA|2020-04-23	North America|hCoV-19/USA/WA-UW-22365/2020|EPI ISL 570669|B.1|USA|2020-08-08	0.0004702874	North America
North America|hCoV-19/USA/CA-ALSR-0645-IPL/2020|EPI ISL 483277|B.1.5|USA|2020-04-23	North America|hCoV-19/USA/WA-UW-22365/2020|EPI ISL 570669|B.1|USA|2020-08-08	0.0002686620	North America
North America|hCoV-19/USA/VA-DCLS-0292/2020|EPI ISL 463096|B.1|USA|2020-04-23	North America|hCoV-19/USA/WA-UW-22365/2020|EPI ISL 570669|B.1|USA|2020-08-08	0.0004366734	North America
North America|hCoV-19/USA/LA-EVTL028/2020|EPI ISL 435566|B.1.265|USA|2020-04-24	North America|hCoV-19/USA/WA-UW-22365/2020|EPI ISL 570669|B.1|USA|2020-08-08	0.0004702514	North America
North America|hCoV-19/USA/LA-EVTL026/2020|EPI ISL 435564|B.1|USA|2020-04-24	North America|hCoV-19/USA/WA-UW-22365/2020|EPI ISL 570669|B.1|USA|2020-08-08	0.0004366532	North America
North America|hCoV-19/USA/NY-NYUMC483/2020|EPI ISL 435548|B.1|USA|2020-04-24	North America|hCoV-19/USA/WA-UW-22365/2020|EPI ISL 570669|B.1|USA|2020-08-08	0.0004030686	North America
North America|hCoV-19/USA/CA-ALSR-1202/2020|EPI ISL 494434|B.1|USA|2020-04-24	North America|hCoV-19/USA/WA-UW-22365/2020|EPI ISL 570669|B.1|USA|2020-08-08	0.0005375428	North America
North America|hCoV-19/USA/NY-NYUMC838/2020|EPI ISL 460603|B.1.3|USA|2020-04-24	North America|hCoV-19/USA/WA-UW-22365/2020|EPI ISL 570669|B.1|USA|2020-08-08	0.0004703763	North America
North America|hCoV-19/USA/VA-DCLS-1129/2020|EPI ISL 529922|B.1|USA|2020-04-25	North America|hCoV-19/USA/WA-UW-22365/2020|EPI ISL 570669|B.1|USA|2020-08-08	0.0004368936	North America
North America|hCoV-19/USA/MN-MDH-1131/2020|EPI ISL 476716|B.1|USA|2020-04-25	North America|hCoV-19/USA/WA-UW-22365/2020|EPI ISL 570669|B.1|USA|2020-08-08	0.0004030564	North America
North America|hCoV-19/USA/VA-DCLS-1141/2020|EPI ISL 529930|B.1|USA|2020-04-25	North America|hCoV-19/USA/WA-UW-22365/2020|EPI ISL 570669|B.1|USA|2020-08-08	0.0003694609	North America
North America|hCoV-19/USA/TX-HMH-1524/2020|EPI ISL 542773|B.1.370|USA|2020-04-25	North America|hCoV-19/USA/WA-UW-22365/2020|EPI ISL 570669|B.1|USA|2020-08-08	0.0005038743	North America
North America|hCoV-19/USA/LA-GBCL-26492480/2020|EPI ISL 485046|B.1.370|USA|2020-04-25	North America|hCoV-19/USA/WA-UW-22365/2020|EPI ISL 570669|B.1|USA|2020-08-08	0.0005038815	North America
North America|hCoV-19/USA/VA-DCLS-0411/2020|EPI ISL 467805|B.1|USA|2020-04-26	North America|hCoV-19/USA/WA-UW-22365/2020|EPI ISL 570669|B.1|USA|2020-08-08	0.0004366734	North America
North America|hCoV-19/USA/CA-CZB-1150/2020|EPI ISL 454615|B.1|USA|2020-04-26	North America|hCoV-19/USA/WA-UW-22365/2020|EPI ISL 570669|B.1|USA|2020-08-08	0.0005038896	North America
North America|hCoV-19/USA/MI-MDHHS-SC20637/2020|EPI ISL 462719|B.1|USA|2020-04-26	North America|hCoV-19/USA/WA-UW-22365/2020|EPI ISL 570669|B.1|USA|2020-08-08	0.0004702439	North America
North America|hCoV-19/USA/VA-DCLS-0414/2020|EPI ISL 467808|B.1|USA|2020-04-26	North America|hCoV-19/USA/WA-UW-22365/2020|EPI ISL 570669|B.1|USA|2020-08-08	0.0004702732	North America
North America|hCoV-19/USA/VI-CDC-4371/2020|EPI ISL 454649|B.1|USA|2020-04-26	North America|hCoV-19/USA/WA-UW-22365/2020|EPI ISL 570669|B.1|USA|2020-08-08	0.0003694609	North America
North America|hCoV-19/USA/UT-CDC-9755/2020|EPI ISL 509692|B.1.178|USA|2020-04-27	North America|hCoV-19/USA/WA-UW-22365/2020|EPI ISL 570669|B.1|USA|2020-08-08	0.0005710978	North America
North America|hCoV-19/USA/CA-ALSR-1587/2020|EPI ISL 494675|B.1.255|USA|2020-04-27	North America|hCoV-19/USA/WA-UW-22365/2020|EPI ISL 570669|B.1|USA|2020-08-08	0.0003694609	North America
North America|hCoV-19/USA/WA-S913/2020|EPI ISL 463403|B.1.5|USA|2020-04-27	North America|hCoV-19/USA/WA-UW-22365/2020|EPI ISL 570669|B.1|USA|2020-08-08	0.0003022600	North America
North America|hCoV-19/USA/TX-HMH-1298/2020|EPI ISL 542635|B.1|USA|2020-04-27	North America|hCoV-19/USA/WA-UW-22365/2020|EPI ISL 570669|B.1|USA|2020-08-08	0.0004702514	North America
North America|hCoV-19/USA/CA-ALSR-1154/2020|EPI ISL 494397|B.1|USA|2020-04-27	North America|hCoV-19/USA/WA-UW-22365/2020|EPI ISL 570669|B.1|USA|2020-08-08	0.0003358566	North America
North America|hCoV-19/USA/NY-NYUMC905/2020|EPI ISL 467398|B.1.1|USA|2020-04-28	North America|hCoV-19/USA/WA-UW-22365/2020|EPI ISL 570669|B.1|USA|2020-08-08	0.0005711325	North America
North America|hCoV-19/USA/CA-ALSR-1266/2020|EPI ISL 494466|B.1|USA|2020-04-28	North America|hCoV-19/USA/WA-UW-22365/2020|EPI ISL 570669|B.1|USA|2020-08-08	0.0003022600	North America
North America|hCoV-19/USA/TN-QDX-246/2020|EPI ISL 498737|B.1.370|USA|2020-04-28	North America|hCoV-19/USA/WA-UW-22365/2020|EPI ISL 570669|B.1|USA|2020-08-08	0.0006047320	North America
North America|hCoV-19/USA/TX-HMH-1518/2020|EPI ISL 542768|B.1.370|USA|2020-04-28	North America|hCoV-19/USA/WA-UW-22365/2020|EPI ISL 570669|B.1|USA|2020-08-08	0.0005038510	North America
North America|hCoV-19/USA/VA-DCLS-0360/2020|EPI ISL 516689|B.1.3|USA|2020-04-28	North America|hCoV-19/USA/WA-UW-22365/2020|EPI ISL 570669|B.1|USA|2020-08-08	0.0005374930	North America
North America|hCoV-19/USA/OR-PROV-128/2020|EPI ISL 482392|B.1|USA|2020-04-29	North America|hCoV-19/USA/WA-UW-22365/2020|EPI ISL 570669|B.1|USA|2020-08-08	0.0004702950	North America
North America|hCoV-19/USA/IL-QDX-248/2020|EPI ISL 498722|B.1.370|USA|2020-04-29	North America|hCoV-19/USA/WA-UW-22365/2020|EPI ISL 570669|B.1|USA|2020-08-08	0.0007055194	North America
North America|hCoV-19/USA/UT-02895/2020|EPI ISL 513686|B.1.5|USA|2020-04-29	North America|hCoV-19/USA/WA-UW-22365/2020|EPI ISL 570669|B.1|USA|2020-08-08	0.0004030377	North America
North America|hCoV-19/USA/LA-EVTL067/2020|EPI ISL 451228|B.1.265|USA|2020-04-29	North America|hCoV-19/USA/WA-UW-22365/2020|EPI ISL 570669|B.1|USA|2020-08-08	0.0004366532	North America
North America|hCoV-19/USA/CO-CSU-D1050-1/2020|EPI ISL 527426|B.1.5|USA|2020-04-29	North America|hCoV-19/USA/WA-UW-22365/2020|EPI ISL 570669|B.1|USA|2020-08-08	0.0003358566	North America
North America|hCoV-19/USA/CA-ALSR-1279/2020|EPI ISL 494476|B.1.5|USA|2020-04-30	North America|hCoV-19/USA/WA-UW-22365/2020|EPI ISL 570669|B.1|USA|2020-08-08	0.0004030628	North America
North America|hCoV-19/USA/NM-QDX-211/2020|EPI ISL 494534|B.1.5|USA|2020-04-30	North America|hCoV-19/USA/WA-UW-22365/2020|EPI ISL 570669|B.1|USA|2020-08-08	0.0003358411	North America
North America|hCoV-19/USA/CA-CZB-1113/2020|EPI ISL 444071|B.1.3|USA|2020-04-30	North America|hCoV-19/USA/WA-UW-22365/2020|EPI ISL 570669|B.1|USA|2020-08-08	0.0005038896	North America
North America|hCoV-19/USA/TX-HMH-1468/2020|EPI ISL 542740|B.1|USA|2020-04-30	North America|hCoV-19/USA/WA-UW-22365/2020|EPI ISL 570669|B.1|USA|2020-08-08	0.0004366734	North America
North America|hCoV-19/USA/TX-HMH-2305/2020|EPI ISL 545235|B.1|USA|2020-04-30	North America|hCoV-19/USA/WA-UW-22365/2020|EPI ISL 570669|B.1|USA|2020-08-08	0.0004702514	North America
North America|hCoV-19/USA/FL-BPHL-0246/2020|EPI ISL 480897|B.1.370|USA|2020-05-01	North America|hCoV-19/USA/WA-UW-22365/2020|EPI ISL 570669|B.1|USA|2020-08-08	0.0005710979	North America
North America|hCoV-19/USA/MN-MDH-1606/2020|EPI ISL 530202|B.1|USA|2020-05-01	North America|hCoV-19/USA/WA-UW-22365/2020|EPI ISL 570669|B.1|USA|2020-08-08	0.0005038662	North America
North America|hCoV-19/USA/LA-EVTL049/2020|EPI ISL 451210|B.1.265|USA|2020-05-01	North America|hCoV-19/USA/WA-UW-22365/2020|EPI ISL 570669|B.1|USA|2020-08-08	0.0004702514	North America
North America|hCoV-19/USA/CA-ALSR-1289/2020|EPI ISL 494482|B.1.5|USA|2020-05-01	North America|hCoV-19/USA/WA-UW-22365/2020|EPI ISL 570669|B.1|USA|2020-08-08	0.0002686620	North America
North America|hCoV-19/USA/LA-EVTL048/2020|EPI ISL 451209|B.1.265|USA|2020-05-01	North America|hCoV-19/USA/WA-UW-22365/2020|EPI ISL 570669|B.1|USA|2020-08-08	0.0004366532	North America
North America|hCoV-19/USA/TX-HMH-1435/2020|EPI ISL 542722|B.1.1|USA|2020-05-02	North America|hCoV-19/USA/WA-UW-22365/2020|EPI ISL 570669|B.1|USA|2020-08-08	0.0005039049	North America
North America|hCoV-19/USA/MN-CDC-6265/2020|EPI ISL 527688|B.1|USA|2020-05-02	North America|hCoV-19/USA/WA-UW-22365/2020|EPI ISL 570669|B.1|USA|2020-08-08	0.0005038662	North America
North America|hCoV-19/USA/TX-HMH-1441/2020|EPI ISL 542725|B.1|USA|2020-05-02	North America|hCoV-19/USA/WA-UW-22365/2020|EPI ISL 570669|B.1|USA|2020-08-08	0.0003694609	North America
North America|hCoV-19/USA/OR-PROV-137/2020|EPI ISL 482399|B.1|USA|2020-05-02	North America|hCoV-19/USA/WA-UW-22365/2020|EPI ISL 570669|B.1|USA|2020-08-08	0.0004702950	North America
North America|hCoV-19/USA/NV-NSPHL-A0145/2020|EPI ISL 515410|B.1|USA|2020-05-02	North America|hCoV-19/USA/WA-UW-22365/2020|EPI ISL 570669|B.1|USA|2020-08-08	0.0004030564	North America
North America|hCoV-19/USA/NV-NSPHL-A0147/2020|EPI ISL 515412|B.1|USA|2020-05-03	North America|hCoV-19/USA/WA-UW-22365/2020|EPI ISL 570669|B.1|USA|2020-08-08	0.0004030628	North America
North America|hCoV-19/USA/CA-ALSR-1580/2020|EPI ISL 494669|B.1|USA|2020-05-03	North America|hCoV-19/USA/WA-UW-22365/2020|EPI ISL 570669|B.1|USA|2020-08-08	0.0003358566	North America
North America|hCoV-19/USA/CA-ALSR-0753-IPL/2020|EPI ISL 483333|B.1.5|USA|2020-05-03	North America|hCoV-19/USA/WA-UW-22365/2020|EPI ISL 570669|B.1|USA|2020-08-08	0.0002350745	North America
North America|hCoV-19/USA/NE-11343/2020|EPI ISL 475209|B.1|USA|2020-05-03	North America|hCoV-19/USA/WA-UW-22365/2020|EPI ISL 570669|B.1|USA|2020-08-08	0.0006047504	North America
North America|hCoV-19/USA/VA-CDC-8005/2020|EPI ISL 540435|B.1.3|USA|2020-05-03	North America|hCoV-19/USA/WA-UW-22365/2020|EPI ISL 570669|B.1|USA|2020-08-08	0.0005374930	North America
North America|hCoV-19/USA/TX-HMH-2054/2020|EPI ISL 545090|B.1|USA|2020-05-04	North America|hCoV-19/USA/WA-UW-22365/2020|EPI ISL 570669|B.1|USA|2020-08-08	0.0003358614	North America
North America|hCoV-19/USA/WA-S1124/2020|EPI ISL 463614|B.1.124|USA|2020-05-04	North America|hCoV-19/USA/WA-UW-22365/2020|EPI ISL 570669|B.1|USA|2020-08-08	0.0005374844	North America
North America|hCoV-19/USA/CA-ALSR-0530-SAN/2020|EPI ISL 483204|B.1|USA|2020-05-04	North America|hCoV-19/USA/WA-UW-22365/2020|EPI ISL 570669|B.1|USA|2020-08-08	0.0004366734	North America
North America|hCoV-19/USA/MN-CDC-6508/2020|EPI ISL 527714|B.1|USA|2020-05-04	North America|hCoV-19/USA/WA-UW-22365/2020|EPI ISL 570669|B.1|USA|2020-08-08	0.0004030750	North America
North America|hCoV-19/USA/CA-ALSR-1268/2020|EPI ISL 494468|B.1|USA|2020-05-04	North America|hCoV-19/USA/WA-UW-22365/2020|EPI ISL 570669|B.1|USA|2020-08-08	0.0004030564	North America
North America|hCoV-19/USA/CA-ALSR-1410/2020|EPI ISL 494586|B.1|USA|2020-05-05	North America|hCoV-19/USA/WA-UW-22365/2020|EPI ISL 570669|B.1|USA|2020-08-08	0.0003022600	North America
North America|hCoV-19/USA/WA-S1148/2020|EPI ISL 463638|B.1.124|USA|2020-05-05	North America|hCoV-19/USA/WA-UW-22365/2020|EPI ISL 570669|B.1|USA|2020-08-08	0.0005711060	North America
North America|hCoV-19/USA/VA-DCLS-0462/2020|EPI ISL 477671|B.1|USA|2020-05-05	North America|hCoV-19/USA/WA-UW-22365/2020|EPI ISL 570669|B.1|USA|2020-08-08	0.0004366734	North America
North America|hCoV-19/USA/SC-DHEC-0180/2020|EPI ISL 529186|B.1.370|USA|2020-05-05	North America|hCoV-19/USA/WA-UW-22365/2020|EPI ISL 570669|B.1|USA|2020-08-08	0.0005710540	North America
North America|hCoV-19/USA/VA-DCLS-0451/2020|EPI ISL 477664|B.1|USA|2020-05-05	North America|hCoV-19/USA/WA-UW-22365/2020|EPI ISL 570669|B.1|USA|2020-08-08	0.0005375677	North America
North America|hCoV-19/USA/UT-CDC-9782/2020|EPI ISL 509709|B.1|USA|2020-05-06	North America|hCoV-19/USA/WA-UW-22365/2020|EPI ISL 570669|B.1|USA|2020-08-08	0.0004030377	North America
North America|hCoV-19/USA/VA-DCLS-0466/2020|EPI ISL 477672|B.1.9|USA|2020-05-06	North America|hCoV-19/USA/WA-UW-22365/2020|EPI ISL 570669|B.1|USA|2020-08-08	0.0005710806	North America
North America|hCoV-19/USA/WA-S1184/2020|EPI ISL 463674|B.1|USA|2020-05-06	North America|hCoV-19/USA/WA-UW-22365/2020|EPI ISL 570669|B.1|USA|2020-08-08	0.0004702732	North America
North America|hCoV-19/USA/VA-DCLS-0469/2020|EPI ISL 526777|B.1|USA|2020-05-06	North America|hCoV-19/USA/WA-UW-22365/2020|EPI ISL 570669|B.1|USA|2020-08-08	0.0004030564	North America
North America|hCoV-19/USA/VA-DCLS-0468/2020|EPI ISL 526776|B.1.9|USA|2020-05-06	North America|hCoV-19/USA/WA-UW-22365/2020|EPI ISL 570669|B.1|USA|2020-08-08	0.0006382922	North America
North America|hCoV-19/USA/LA-EVTL119/2020|EPI ISL 451280|B.1.265|USA|2020-05-07	North America|hCoV-19/USA/WA-UW-22365/2020|EPI ISL 570669|B.1|USA|2020-08-08	0.0005038510	North America
North America|hCoV-19/USA/WI-UW-842/2020|EPI ISL 509849|B.1|USA|2020-05-07	North America|hCoV-19/USA/WA-UW-22365/2020|EPI ISL 570669|B.1|USA|2020-08-08	0.0005712532	North America
North America|hCoV-19/USA/CA-ALSR-1390/2020|EPI ISL 494579|B.1.5|USA|2020-05-07	North America|hCoV-19/USA/WA-UW-22365/2020|EPI ISL 570669|B.1|USA|2020-08-08	0.0002686744	North America
North America|hCoV-19/USA/TX-HMH-2040/2020|EPI ISL 545079|B.1|USA|2020-05-07	North America|hCoV-19/USA/WA-UW-22365/2020|EPI ISL 570669|B.1|USA|2020-08-08	0.0004366532	North America
North America|hCoV-19/USA/FL-BPHL-1468/2020|EPI ISL 549250|B.1.1|USA|2020-05-08	North America|hCoV-19/USA/WA-UW-22365/2020|EPI ISL 570669|B.1|USA|2020-08-08	0.0004366999	North America
North America|hCoV-19/USA/LA-EVTL098/2020|EPI ISL 451259|B.1.265|USA|2020-05-08	North America|hCoV-19/USA/WA-UW-22365/2020|EPI ISL 570669|B.1|USA|2020-08-08	0.0004702514	North America
North America|hCoV-19/USA/LA-EVTL081/2020|EPI ISL 451242|B.1.370|USA|2020-05-08	North America|hCoV-19/USA/WA-UW-22365/2020|EPI ISL 570669|B.1|USA|2020-08-08	0.0005374767	North America
North America|hCoV-19/USA/MN-MDH-1636/2020|EPI ISL 539830|B.1|USA|2020-05-08	North America|hCoV-19/USA/WA-UW-22365/2020|EPI ISL 570669|B.1|USA|2020-08-08	0.0005039209	North America
North America|hCoV-19/USA/OR-PROV-168/2020|EPI ISL 482419|B.54|USA|2020-05-08	North America|hCoV-19/USA/WA-UW-22365/2020|EPI ISL 570669|B.1|USA|2020-08-08	0.0005711152	North America
North America|hCoV-19/USA/TX-HMH-2081/2020|EPI ISL 545110|B.1.265|USA|2020-05-09	North America|hCoV-19/USA/WA-UW-22365/2020|EPI ISL 570669|B.1|USA|2020-08-08	0.0004702514	North America
North America|hCoV-19/USA/CA-CZB-1499/2020|EPI ISL 468448|B.1|USA|2020-05-09	North America|hCoV-19/USA/WA-UW-22365/2020|EPI ISL 570669|B.1|USA|2020-08-08	0.0004366734	North America
North America|hCoV-19/USA/UT-03305/2020|EPI ISL 493020|B.1.370|USA|2020-05-09	North America|hCoV-19/USA/WA-UW-22365/2020|EPI ISL 570669|B.1|USA|2020-08-08	0.0006728020	North America
North America|hCoV-19/USA/TX-HMH-2068/2020|EPI ISL 545101|B.1.1|USA|2020-05-09	North America|hCoV-19/USA/WA-UW-22365/2020|EPI ISL 570669|B.1|USA|2020-08-08	0.0004366999	North America
North America|hCoV-19/USA/CA-ALSR-0563-SAN/2020|EPI ISL 483225|B.1.5|USA|2020-05-10	North America|hCoV-19/USA/WA-UW-22365/2020|EPI ISL 570669|B.1|USA|2020-08-08	0.0002686620	North America
North America|hCoV-19/USA/NY-NYUMC891/2020|EPI ISL 467384|B.1|USA|2020-05-10	North America|hCoV-19/USA/WA-UW-22365/2020|EPI ISL 570669|B.1|USA|2020-08-08	0.0004030564	North America
North America|hCoV-19/USA/WI-GMF-M00001/2020|EPI ISL 455573|B.1.3|USA|2020-05-10	North America|hCoV-19/USA/WA-UW-22365/2020|EPI ISL 570669|B.1|USA|2020-08-08	0.0005374682	North America
North America|hCoV-19/USA/AL-SV107V1/2020|EPI ISL 509428|B.1|USA|2020-05-10	North America|hCoV-19/USA/WA-UW-22365/2020|EPI ISL 570669|B.1|USA|2020-08-08	0.0005374844	North America
North America|hCoV-19/USA/WA-S1476/2020|EPI ISL 495651|B.1|USA|2020-05-11	North America|hCoV-19/USA/WA-UW-22365/2020|EPI ISL 570669|B.1|USA|2020-08-08	0.0005038742	North America
North America|hCoV-19/USA/VA-DCLS-0486/2020|EPI ISL 526793|B.1|USA|2020-05-11	North America|hCoV-19/USA/WA-UW-22365/2020|EPI ISL 570669|B.1|USA|2020-08-08	0.0004030564	North America
North America|hCoV-19/USA/TX-HMH-2279/2020|EPI ISL 545221|B.1.1|USA|2020-05-11	North America|hCoV-19/USA/WA-UW-22365/2020|EPI ISL 570669|B.1|USA|2020-08-08	0.0005039049	North America
North America|hCoV-19/USA/CA-CZB-1520/2020|EPI ISL 468466|B.1|USA|2020-05-11	North America|hCoV-19/USA/WA-UW-22365/2020|EPI ISL 570669|B.1|USA|2020-08-08	0.0004366734	North America
North America|hCoV-19/USA/VA-DCLS-0485/2020|EPI ISL 526792|B.1|USA|2020-05-11	North America|hCoV-19/USA/WA-UW-22365/2020|EPI ISL 570669|B.1|USA|2020-08-08	0.0004030750	North America
North America|hCoV-19/USA/OR-PROV-175/2020|EPI ISL 482425|B.1.3|USA|2020-05-12	North America|hCoV-19/USA/WA-UW-22365/2020|EPI ISL 570669|B.1|USA|2020-08-08	0.0006720654	North America
North America|hCoV-19/USA/AL-P44e/2020|EPI ISL 509424|B.1.370|USA|2020-05-12	North America|hCoV-19/USA/WA-UW-22365/2020|EPI ISL 570669|B.1|USA|2020-08-08	0.0006047416	North America
North America|hCoV-19/USA/VA-DCLS-0891/2020|EPI ISL 516678|B.1|USA|2020-05-12	North America|hCoV-19/USA/WA-UW-22365/2020|EPI ISL 570669|B.1|USA|2020-08-08	0.0004366665	North America
North America|hCoV-19/USA/WA-S1276/2020|EPI ISL 495726|B.1.1|USA|2020-05-12	North America|hCoV-19/USA/WA-UW-22365/2020|EPI ISL 570669|B.1|USA|2020-08-08	0.0005375094	North America
North America|hCoV-19/USA/FL-BPHL-0282/2020|EPI ISL 480933|B.1|USA|2020-05-13	North America|hCoV-19/USA/WA-UW-22365/2020|EPI ISL 570669|B.1|USA|2020-08-08	0.0005710714	North America
North America|hCoV-19/USA/VA-DCLS-0380/2020|EPI ISL 463136|B.1.3|USA|2020-05-13	North America|hCoV-19/USA/WA-UW-22365/2020|EPI ISL 570669|B.1|USA|2020-08-08	0.0006383412	North America
North America|hCoV-19/USA/VA-DCLS-0899/2020|EPI ISL 516684|B.1.1|USA|2020-05-13	North America|hCoV-19/USA/WA-UW-22365/2020|EPI ISL 570669|B.1|USA|2020-08-08	0.0005039201	North America
North America|hCoV-19/USA/CO-CSU-E0462-2/2020|EPI ISL 527480|B.1.315|USA|2020-05-13	North America|hCoV-19/USA/WA-UW-22365/2020|EPI ISL 570669|B.1|USA|2020-08-08	0.0005039129	North America
North America|hCoV-19/USA/OR-PROV-183/2020|EPI ISL 482431|B.1|USA|2020-05-14	North America|hCoV-19/USA/WA-UW-22365/2020|EPI ISL 570669|B.1|USA|2020-08-08	0.0004702950	North America
North America|hCoV-19/USA/FL-BPHL-0294/2020|EPI ISL 480945|B.1.370|USA|2020-05-14	North America|hCoV-19/USA/WA-UW-22365/2020|EPI ISL 570669|B.1|USA|2020-08-08	0.0005710979	North America
North America|hCoV-19/USA/OR-PROV-187/2020|EPI ISL 482435|B.1.124|USA|2020-05-14	North America|hCoV-19/USA/WA-UW-22365/2020|EPI ISL 570669|B.1|USA|2020-08-08	0.0004702874	North America
North America|hCoV-19/USA/TX-HMH-1819/2020|EPI ISL 542862|B.1.1|USA|2020-05-14	North America|hCoV-19/USA/WA-UW-22365/2020|EPI ISL 570669|B.1|USA|2020-08-08	0.0005038815	North America
North America|hCoV-19/USA/FL-BPHL-0297/2020|EPI ISL 480948|B.1.370|USA|2020-05-15	North America|hCoV-19/USA/WA-UW-22365/2020|EPI ISL 570669|B.1|USA|2020-08-08	0.0006047040	North America
North America|hCoV-19/USA/NV-NSPHL-A0164/2020|EPI ISL 515426|B.1|USA|2020-05-15	North America|hCoV-19/USA/WA-UW-22365/2020|EPI ISL 570669|B.1|USA|2020-08-08	0.0004030564	North America
North America|hCoV-19/USA/FL-BPHL-0293/2020|EPI ISL 480944|B.1|USA|2020-05-15	North America|hCoV-19/USA/WA-UW-22365/2020|EPI ISL 570669|B.1|USA|2020-08-08	0.0005038976	North America
North America|hCoV-19/USA/TX-HMH-2233/2020|EPI ISL 545193|B.1.1|USA|2020-05-15	North America|hCoV-19/USA/WA-UW-22365/2020|EPI ISL 570669|B.1|USA|2020-08-08	0.0004366797	North America
North America|hCoV-19/USA/OR-PROV-192/2020|EPI ISL 482437|B.1.3|USA|2020-05-16	North America|hCoV-19/USA/WA-UW-22365/2020|EPI ISL 570669|B.1|USA|2020-08-08	0.0006047321	North America
North America|hCoV-19/USA/NV-NSPHL-A0165/2020|EPI ISL 515427|B.1.265|USA|2020-05-16	North America|hCoV-19/USA/WA-UW-22365/2020|EPI ISL 570669|B.1|USA|2020-08-08	0.0004366532	North America
North America|hCoV-19/USA/TX-HMH-1758/2020|EPI ISL 542818|B.1.3|USA|2020-05-16	North America|hCoV-19/USA/WA-UW-22365/2020|EPI ISL 570669|B.1|USA|2020-08-08	0.0005711243	North America
North America|hCoV-19/USA/TX-HMH-1796/2020|EPI ISL 542845|B.1.1|USA|2020-05-16	North America|hCoV-19/USA/WA-UW-22365/2020|EPI ISL 570669|B.1|USA|2020-08-08	0.0004366797	North America
North America|hCoV-19/USA/MN-MDH-1207/2020|EPI ISL 477296|B.1|USA|2020-05-16	North America|hCoV-19/USA/WA-UW-22365/2020|EPI ISL 570669|B.1|USA|2020-08-08	0.0005038743	North America
North America|hCoV-19/USA/UT-08709/2020|EPI ISL 524767|B.1.255|USA|2020-05-17	North America|hCoV-19/USA/WA-UW-22365/2020|EPI ISL 570669|B.1|USA|2020-08-08	0.0004030750	North America
North America|hCoV-19/USA/TX-HMH-1778/2020|EPI ISL 542833|B.1.370|USA|2020-05-17	North America|hCoV-19/USA/WA-UW-22365/2020|EPI ISL 570669|B.1|USA|2020-08-08	0.0005710541	North America
North America|hCoV-19/USA/TX-HMH-1991/2020|EPI ISL 545056|B.1.1|USA|2020-05-17	North America|hCoV-19/USA/WA-UW-22365/2020|EPI ISL 570669|B.1|USA|2020-08-08	0.0004702799	North America
North America|hCoV-19/USA/OR-PROV-193/2020|EPI ISL 482438|B.1.3|USA|2020-05-17	North America|hCoV-19/USA/WA-UW-22365/2020|EPI ISL 570669|B.1|USA|2020-08-08	0.0005711243	North America
North America|hCoV-19/USA/TX-HMH-2005/2020|EPI ISL 545064|B.1.370|USA|2020-05-18	North America|hCoV-19/USA/WA-UW-22365/2020|EPI ISL 570669|B.1|USA|2020-08-08	0.0004366532	North America
North America|hCoV-19/USA/VA-DCLS-0310/2020|EPI ISL 463113|B.1.1|USA|2020-05-18	North America|hCoV-19/USA/WA-UW-22365/2020|EPI ISL 570669|B.1|USA|2020-08-08	0.0006720331	North America
North America|hCoV-19/USA/VA-DCLS-0304/2020|EPI ISL 463107|B.1.1|USA|2020-05-18	North America|hCoV-19/USA/WA-UW-22365/2020|EPI ISL 570669|B.1|USA|2020-08-08	0.0006047774	North America
North America|hCoV-19/USA/CA-ALSR-1753/2020|EPI ISL 512166|B.1|USA|2020-05-18	North America|hCoV-19/USA/WA-UW-22365/2020|EPI ISL 570669|B.1|USA|2020-08-08	0.0003022740	North America
North America|hCoV-19/USA/CA-ALSR-1638/2020|EPI ISL 494706|B.1|USA|2020-05-19	North America|hCoV-19/USA/WA-UW-22365/2020|EPI ISL 570669|B.1|USA|2020-08-08	0.0005374519	North America
North America|hCoV-19/USA/CA-SR0463/2020|EPI ISL 467984|B.1.5|USA|2020-05-19	North America|hCoV-19/USA/WA-UW-22365/2020|EPI ISL 570669|B.1|USA|2020-08-08	0.0003022509	North America
North America|hCoV-19/USA/NV-NSPHL-A0180/2020|EPI ISL 515437|B.1.5|USA|2020-05-19	North America|hCoV-19/USA/WA-UW-22365/2020|EPI ISL 570669|B.1|USA|2020-08-08	0.0003358614	North America
North America|hCoV-19/USA/UT-08629/2020|EPI ISL 524367|B.1.370|USA|2020-05-19	North America|hCoV-19/USA/WA-UW-22365/2020|EPI ISL 570669|B.1|USA|2020-08-08	0.0006383605	North America
North America|hCoV-19/Canada/ON-UHTC 0123/2020|EPI ISL 526268|B.1.1|Canada|2020-05-20	North America|hCoV-19/USA/WA-UW-22365/2020|EPI ISL 570669|B.1|USA|2020-08-08	0.0005711325	North America
North America|hCoV-19/USA/UT-08527/2020|EPI ISL 524290|B.1|USA|2020-05-20	North America|hCoV-19/USA/WA-UW-22365/2020|EPI ISL 570669|B.1|USA|2020-08-08	0.0003358512	North America
North America|hCoV-19/USA/UT-08387/2020|EPI ISL 524170|B.1.370|USA|2020-05-20	North America|hCoV-19/USA/WA-UW-22365/2020|EPI ISL 570669|B.1|USA|2020-08-08	0.0006047224	North America
North America|hCoV-19/USA/CA-ALSR-1866/2020|EPI ISL 512212|B.1.5|USA|2020-05-20	North America|hCoV-19/USA/WA-UW-22365/2020|EPI ISL 570669|B.1|USA|2020-08-08	0.0003358877	North America
North America|hCoV-19/USA/VA-DCLS-0948/2020|EPI ISL 522805|B.1|USA|2020-05-21	North America|hCoV-19/USA/WA-UW-22365/2020|EPI ISL 570669|B.1|USA|2020-08-08	0.0005038743	North America
North America|hCoV-19/USA/CA-CZB-2148/2020|EPI ISL 486365|B.1.3|USA|2020-05-21	North America|hCoV-19/USA/WA-UW-22365/2020|EPI ISL 570669|B.1|USA|2020-08-08	0.0005374682	North America
North America|hCoV-19/USA/MN-MDH-1588/2020|EPI ISL 530184|B.1|USA|2020-05-21	North America|hCoV-19/USA/WA-UW-22365/2020|EPI ISL 570669|B.1|USA|2020-08-08	0.0005038895	North America
North America|hCoV-19/USA/CA-ALSR-1739/2020|EPI ISL 512160|B.1|USA|2020-05-21	North America|hCoV-19/USA/WA-UW-22365/2020|EPI ISL 570669|B.1|USA|2020-08-08	0.0005375265	North America
North America|hCoV-19/USA/CA-ALSR-1756/2020|EPI ISL 512167|B.1.5|USA|2020-05-21	North America|hCoV-19/USA/WA-UW-22365/2020|EPI ISL 570669|B.1|USA|2020-08-08	0.0002686620	North America
North America|hCoV-19/USA/TX-HMH-2162/2020|EPI ISL 545153|B.1|USA|2020-05-22	North America|hCoV-19/USA/WA-UW-22365/2020|EPI ISL 570669|B.1|USA|2020-08-08	0.0005039129	North America
North America|hCoV-19/USA/WI-UW-835/2020|EPI ISL 509842|B.1|USA|2020-05-22	North America|hCoV-19/USA/WA-UW-22365/2020|EPI ISL 570669|B.1|USA|2020-08-08	0.0005040492	North America
North America|hCoV-19/USA/UT-08456/2020|EPI ISL 524228|B.1.370|USA|2020-05-22	North America|hCoV-19/USA/WA-UW-22365/2020|EPI ISL 570669|B.1|USA|2020-08-08	0.0006047321	North America
North America|hCoV-19/USA/TX-HMH-2170/2020|EPI ISL 545159|B.1.370|USA|2020-05-22	North America|hCoV-19/USA/WA-UW-22365/2020|EPI ISL 570669|B.1|USA|2020-08-08	0.0005374681	North America
North America|hCoV-19/USA/UT-UPHL-2008831/2020|EPI ISL 524851|B.1.370|USA|2020-05-23	North America|hCoV-19/USA/WA-UW-22365/2020|EPI ISL 570669|B.1|USA|2020-08-08	0.0006047224	North America
North America|hCoV-19/USA/TX-HMH-2189/2020|EPI ISL 545171|B.1.1|USA|2020-05-23	North America|hCoV-19/USA/WA-UW-22365/2020|EPI ISL 570669|B.1|USA|2020-08-08	0.0005375343	North America
North America|hCoV-19/USA/MD-MDH-0098/2020|EPI ISL 522833|B.1|USA|2020-05-23	North America|hCoV-19/USA/WA-UW-22365/2020|EPI ISL 570669|B.1|USA|2020-08-08	0.0004702799	North America
North America|hCoV-19/Canada/ON-UHTC-0175/2020|EPI ISL 569973|B.1.1|Canada|2020-05-23	North America|hCoV-19/USA/WA-UW-22365/2020|EPI ISL 570669|B.1|USA|2020-08-08	0.0005375094	North America
North America|hCoV-19/USA/TX-HMH-2253/2020|EPI ISL 545206|B.1.370|USA|2020-05-24	North America|hCoV-19/USA/WA-UW-22365/2020|EPI ISL 570669|B.1|USA|2020-08-08	0.0006046944	North America
North America|hCoV-19/USA/VA-DCLS-0498/2020|EPI ISL 485815|B.1|USA|2020-05-24	North America|hCoV-19/USA/WA-UW-22365/2020|EPI ISL 570669|B.1|USA|2020-08-08	0.0005711681	North America
North America|hCoV-19/USA/UT-08617/2020|EPI ISL 524358|B.1|USA|2020-05-24	North America|hCoV-19/USA/WA-UW-22365/2020|EPI ISL 570669|B.1|USA|2020-08-08	0.0004030499	North America
North America|hCoV-19/USA/MD-MDH-0088/2020|EPI ISL 522824|B.1|USA|2020-05-24	North America|hCoV-19/USA/WA-UW-22365/2020|EPI ISL 570669|B.1|USA|2020-08-08	0.0004368936	North America
North America|hCoV-19/USA/VA-DCLS-0494/2020|EPI ISL 485814|B.1|USA|2020-05-24	North America|hCoV-19/USA/WA-UW-22365/2020|EPI ISL 570669|B.1|USA|2020-08-08	0.0005375591	North America
North America|hCoV-19/USA/WA-S1536/2020|EPI ISL 495962|B.1.124|USA|2020-05-25	North America|hCoV-19/USA/WA-UW-22365/2020|EPI ISL 570669|B.1|USA|2020-08-08	0.0005038815	North America
North America|hCoV-19/USA/MI-MDHHS-SC20926/2020|EPI ISL 476062|B.1|USA|2020-05-25	North America|hCoV-19/USA/WA-UW-22365/2020|EPI ISL 570669|B.1|USA|2020-08-08	0.0004030564	North America
North America|hCoV-19/USA/UT-UPHL-2008799/2020|EPI ISL 524825|B.1|USA|2020-05-25	North America|hCoV-19/USA/WA-UW-22365/2020|EPI ISL 570669|B.1|USA|2020-08-08	0.0004366532	North America
North America|hCoV-19/USA/TX-HMH-2389/2020|EPI ISL 545281|B.1.1|USA|2020-05-25	North America|hCoV-19/USA/WA-UW-22365/2020|EPI ISL 570669|B.1|USA|2020-08-08	0.0005038815	North America
North America|hCoV-19/USA/TX-HMH-2425/2020|EPI ISL 545306|B.1.1|USA|2020-05-26	North America|hCoV-19/USA/WA-UW-22365/2020|EPI ISL 570669|B.1|USA|2020-08-08	0.0004366797	North America
North America|hCoV-19/USA/FL-BPHL-0815/2020|EPI ISL 514161|B.1|USA|2020-05-26	North America|hCoV-19/USA/WA-UW-22365/2020|EPI ISL 570669|B.1|USA|2020-08-08	0.0006383218	North America
North America|hCoV-19/USA/WI-UW-817/2020|EPI ISL 509824|B.1|USA|2020-05-26	North America|hCoV-19/USA/WA-UW-22365/2020|EPI ISL 570669|B.1|USA|2020-08-08	0.0004030750	North America
North America|hCoV-19/USA/WA-S1562/2020|EPI ISL 495988|B.1|USA|2020-05-26	North America|hCoV-19/USA/WA-UW-22365/2020|EPI ISL 570669|B.1|USA|2020-08-08	0.0005711243	North America
North America|hCoV-19/USA/TX-HMH-2403/2020|EPI ISL 545290|B.1|USA|2020-05-26	North America|hCoV-19/USA/WA-UW-22365/2020|EPI ISL 570669|B.1|USA|2020-08-08	0.0004030564	North America
North America|hCoV-19/USA/NV-NSPHL-A0202/2020|EPI ISL 515456|B.1|USA|2020-05-27	North America|hCoV-19/USA/WA-UW-22365/2020|EPI ISL 570669|B.1|USA|2020-08-08	0.0004366734	North America
North America|hCoV-19/USA/WA-S1647/2020|EPI ISL 496073|B.1|USA|2020-05-27	North America|hCoV-19/USA/WA-UW-22365/2020|EPI ISL 570669|B.1|USA|2020-08-08	0.0004366532	North America
North America|hCoV-19/USA/WA-S1635/2020|EPI ISL 496061|B.1|USA|2020-05-27	North America|hCoV-19/USA/WA-UW-22365/2020|EPI ISL 570669|B.1|USA|2020-08-08	0.0004366734	North America
North America|hCoV-19/USA/WA-S1634/2020|EPI ISL 496060|B.1|USA|2020-05-27	North America|hCoV-19/USA/WA-UW-22365/2020|EPI ISL 570669|B.1|USA|2020-08-08	0.0004030564	North America
North America|hCoV-19/USA/WA-S1638/2020|EPI ISL 496064|B.1|USA|2020-05-27	North America|hCoV-19/USA/WA-UW-22365/2020|EPI ISL 570669|B.1|USA|2020-08-08	0.0004366665	North America
North America|hCoV-19/USA/MN-MDH-1583/2020|EPI ISL 530179|B.1.3|USA|2020-05-28	North America|hCoV-19/USA/WA-UW-22365/2020|EPI ISL 570669|B.1|USA|2020-08-08	0.0006383116	North America
North America|hCoV-19/USA/TX-HMH-2474/2020|EPI ISL 545331|B.1.255|USA|2020-05-28	North America|hCoV-19/USA/WA-UW-22365/2020|EPI ISL 570669|B.1|USA|2020-08-08	0.0005374930	North America
North America|hCoV-19/USA/TX-HMH-2482/2020|EPI ISL 545334|B.1.1|USA|2020-05-28	North America|hCoV-19/USA/WA-UW-22365/2020|EPI ISL 570669|B.1|USA|2020-08-08	0.0005375342	North America
North America|hCoV-19/USA/VA-DCLS-0997/2020|EPI ISL 526899|B.1|USA|2020-05-28	North America|hCoV-19/USA/WA-UW-22365/2020|EPI ISL 570669|B.1|USA|2020-08-08	0.0005039129	North America
North America|hCoV-19/USA/UT-UPHL-2008928/2020|EPI ISL 525033|B.1|USA|2020-05-28	North America|hCoV-19/USA/WA-UW-22365/2020|EPI ISL 570669|B.1|USA|2020-08-08	0.0004366532	North America
North America|hCoV-19/USA/TX-HMH-2465/2020|EPI ISL 545325|B.1|USA|2020-05-29	North America|hCoV-19/USA/WA-UW-22365/2020|EPI ISL 570669|B.1|USA|2020-08-08	0.0005711325	North America
North America|hCoV-19/USA/UT-UPHL-2008806/2020|EPI ISL 524832|B.1.370|USA|2020-05-29	North America|hCoV-19/USA/WA-UW-22365/2020|EPI ISL 570669|B.1|USA|2020-08-08	0.0006047504	North America
North America|hCoV-19/USA/MD-MDH-0125/2020|EPI ISL 529167|B.1|USA|2020-05-29	North America|hCoV-19/USA/WA-UW-22365/2020|EPI ISL 570669|B.1|USA|2020-08-08	0.0004702949	North America
North America|hCoV-19/USA/FL-BPHL-0551/2020|EPI ISL 508754|B.1.370|USA|2020-05-29	North America|hCoV-19/USA/WA-UW-22365/2020|EPI ISL 570669|B.1|USA|2020-08-08	0.0007055307	North America
North America|hCoV-19/USA/WA-S1660/2020|EPI ISL 496086|B.1.1|USA|2020-05-29	North America|hCoV-19/USA/WA-UW-22365/2020|EPI ISL 570669|B.1|USA|2020-08-08	0.0004703160	North America
North America|hCoV-19/USA/TX-HMH-3016/2020|EPI ISL 543936|B.1.1|USA|2020-05-30	North America|hCoV-19/USA/WA-UW-22365/2020|EPI ISL 570669|B.1|USA|2020-08-08	0.0004703235	North America
North America|hCoV-19/USA/TX-HMH-3032/2020|EPI ISL 543946|B.1.370|USA|2020-05-30	North America|hCoV-19/USA/WA-UW-22365/2020|EPI ISL 570669|B.1|USA|2020-08-08	0.0005374518	North America
North America|hCoV-19/USA/TX-HMH-2342/2020|EPI ISL 545255|B.1.370|USA|2020-05-30	North America|hCoV-19/USA/WA-UW-22365/2020|EPI ISL 570669|B.1|USA|2020-08-08	0.0006383900	North America
North America|hCoV-19/USA/TX-HMH-3033/2020|EPI ISL 543947|B.1|USA|2020-05-30	North America|hCoV-19/USA/WA-UW-22365/2020|EPI ISL 570669|B.1|USA|2020-08-08	0.0005710714	North America
North America|hCoV-19/USA/TX-HMH-3011/2020|EPI ISL 543931|B.1.1|USA|2020-05-30	North America|hCoV-19/USA/WA-UW-22365/2020|EPI ISL 570669|B.1|USA|2020-08-08	0.0005375342	North America
North America|hCoV-19/USA/TX-HMH-2434/2020|EPI ISL 545307|B.1|USA|2020-05-31	North America|hCoV-19/USA/WA-UW-22365/2020|EPI ISL 570669|B.1|USA|2020-08-08	0.0004702949	North America
North America|hCoV-19/USA/TX-HMH-2319/2020|EPI ISL 545241|B.1.1|USA|2020-05-31	North America|hCoV-19/USA/WA-UW-22365/2020|EPI ISL 570669|B.1|USA|2020-08-08	0.0004030808	North America
North America|hCoV-19/Canada/ON-UHTC 0139/2020|EPI ISL 526275|B.1.1|Canada|2020-05-31	North America|hCoV-19/USA/WA-UW-22365/2020|EPI ISL 570669|B.1|USA|2020-08-08	0.0005039048	North America
North America|hCoV-19/USA/CA-UCLA-30/2020|EPI ISL 537563|B.1|USA|2020-05-31	North America|hCoV-19/USA/WA-UW-22365/2020|EPI ISL 570669|B.1|USA|2020-08-08	0.0006047871	North America
North America|hCoV-19/USA/TX-HMH-2993/2020|EPI ISL 543917|B.1.265|USA|2020-05-31	North America|hCoV-19/USA/WA-UW-22365/2020|EPI ISL 570669|B.1|USA|2020-08-08	0.0004702514	North America
North America|hCoV-19/USA/UT-UPHL-2008777/2020|EPI ISL 524808|B.1.370|USA|2020-06-01	North America|hCoV-19/USA/WA-UW-22365/2020|EPI ISL 570669|B.1|USA|2020-08-08	0.0005711508	North America
North America|hCoV-19/USA/TX-HMH-2543/2020|EPI ISL 545373|B.1.370|USA|2020-06-01	North America|hCoV-19/USA/WA-UW-22365/2020|EPI ISL 570669|B.1|USA|2020-08-08	0.0005375179	North America
North America|hCoV-19/USA/WA-S1728/2020|EPI ISL 496154|B.1.1|USA|2020-06-01	North America|hCoV-19/USA/WA-UW-22365/2020|EPI ISL 570669|B.1|USA|2020-08-08	0.0005039049	North America
North America|hCoV-19/USA/TX-HMH-2567/2020|EPI ISL 545392|B.1|USA|2020-06-01	North America|hCoV-19/USA/WA-UW-22365/2020|EPI ISL 570669|B.1|USA|2020-08-08	0.0005711152	North America
North America|hCoV-19/USA/UT-UPHL-2008832/2020|EPI ISL 524852|B.1.370|USA|2020-06-01	North America|hCoV-19/USA/WA-UW-22365/2020|EPI ISL 570669|B.1|USA|2020-08-08	0.0006047504	North America
North America|hCoV-19/USA/CA-IGI-0075/2020|EPI ISL 511829|B.1.3|USA|2020-06-02	North America|hCoV-19/USA/WA-UW-22365/2020|EPI ISL 570669|B.1|USA|2020-08-08	0.0007392899	North America
North America|hCoV-19/USA/CA-CDC-4684/2020|EPI ISL 535662|B.1|USA|2020-06-02	North America|hCoV-19/USA/WA-UW-22365/2020|EPI ISL 570669|B.1|USA|2020-08-08	0.0006383411	North America
North America|hCoV-19/USA/WA-S1802/2020|EPI ISL 496228|B.1|USA|2020-06-02	North America|hCoV-19/USA/WA-UW-22365/2020|EPI ISL 570669|B.1|USA|2020-08-08	0.0004702732	North America
North America|hCoV-19/USA/NV-NSPHL-A0206/2020|EPI ISL 515460|B.1|USA|2020-06-02	North America|hCoV-19/USA/WA-UW-22365/2020|EPI ISL 570669|B.1|USA|2020-08-08	0.0005039129	North America
North America|hCoV-19/USA/CA-IGI-0050/2020|EPI ISL 511805|B.1|USA|2020-06-02	North America|hCoV-19/USA/WA-UW-22365/2020|EPI ISL 570669|B.1|USA|2020-08-08	0.0004702732	North America
North America|hCoV-19/USA/VA-DCLS-1017/2020|EPI ISL 526907|B.1.1|USA|2020-06-03	North America|hCoV-19/USA/WA-UW-22365/2020|EPI ISL 570669|B.1|USA|2020-08-08	0.0007728022	North America
North America|hCoV-19/USA/TX-HMH-2768/2020|EPI ISL 545541|B.1.265|USA|2020-06-03	North America|hCoV-19/USA/WA-UW-22365/2020|EPI ISL 570669|B.1|USA|2020-08-08	0.0004366532	North America
North America|hCoV-19/USA/WA-S1816/2020|EPI ISL 496242|B.1.124|USA|2020-06-03	North America|hCoV-19/USA/WA-UW-22365/2020|EPI ISL 570669|B.1|USA|2020-08-08	0.0005038662	North America
North America|hCoV-19/USA/WA-S1938/2020|EPI ISL 497366|B.1.124|USA|2020-06-03	North America|hCoV-19/USA/WA-UW-22365/2020|EPI ISL 570669|B.1|USA|2020-08-08	0.0006047224	North America
North America|hCoV-19/USA/WI-GMF-05143/2020|EPI ISL 471145|B.1.3|USA|2020-06-03	North America|hCoV-19/USA/WA-UW-22365/2020|EPI ISL 570669|B.1|USA|2020-08-08	0.0005375179	North America
North America|hCoV-19/USA/CA-CDC-4698/2020|EPI ISL 535675|B.1|USA|2020-06-04	North America|hCoV-19/USA/WA-UW-22365/2020|EPI ISL 570669|B.1|USA|2020-08-08	0.0003694609	North America
North America|hCoV-19/USA/WA-S1959/2020|EPI ISL 497387|B.1|USA|2020-06-04	North America|hCoV-19/USA/WA-UW-22365/2020|EPI ISL 570669|B.1|USA|2020-08-08	0.0004366734	North America
North America|hCoV-19/USA/TX-HMH-2706/2020|EPI ISL 545492|B.1.370|USA|2020-06-04	North America|hCoV-19/USA/WA-UW-22365/2020|EPI ISL 570669|B.1|USA|2020-08-08	0.0005374518	North America
North America|hCoV-19/USA/CA-CDC-4703/2020|EPI ISL 535680|B.1.5|USA|2020-06-04	North America|hCoV-19/USA/WA-UW-22365/2020|EPI ISL 570669|B.1|USA|2020-08-08	0.0003358668	North America
North America|hCoV-19/USA/CA-CDC-4713/2020|EPI ISL 535689|B.1|USA|2020-06-04	North America|hCoV-19/USA/WA-UW-22365/2020|EPI ISL 570669|B.1|USA|2020-08-08	0.0005710979	North America
North America|hCoV-19/USA/TX-HMH-2739/2020|EPI ISL 545518|B.1|USA|2020-06-05	North America|hCoV-19/USA/WA-UW-22365/2020|EPI ISL 570669|B.1|USA|2020-08-08	0.0004366867	North America
North America|hCoV-19/USA/MD-MDH-0187/2020|EPI ISL 538271|B.1|USA|2020-06-05	North America|hCoV-19/USA/WA-UW-22365/2020|EPI ISL 570669|B.1|USA|2020-08-08	0.0005375265	North America
North America|hCoV-19/USA/TX-HMH-2732/2020|EPI ISL 545511|B.1.370|USA|2020-06-05	North America|hCoV-19/USA/WA-UW-22365/2020|EPI ISL 570669|B.1|USA|2020-08-08	0.0005374518	North America
North America|hCoV-19/USA/WA-S2027/2020|EPI ISL 497455|B.1.5|USA|2020-06-05	North America|hCoV-19/USA/WA-UW-22365/2020|EPI ISL 570669|B.1|USA|2020-08-08	0.0005374845	North America
North America|hCoV-19/USA/WA-UW-10447/2020|EPI ISL 570310|B.1|USA|2020-06-05	North America|hCoV-19/USA/WA-UW-22365/2020|EPI ISL 570669|B.1|USA|2020-08-08	0.0005375179	North America
North America|hCoV-19/USA/TX-HMH-2691/2020|EPI ISL 545479|B.1.1|USA|2020-06-06	North America|hCoV-19/USA/WA-UW-22365/2020|EPI ISL 570669|B.1|USA|2020-08-08	0.0004703160	North America
North America|hCoV-19/USA/TX-HMH-2578/2020|EPI ISL 545401|B.1.1|USA|2020-06-06	North America|hCoV-19/USA/WA-UW-22365/2020|EPI ISL 570669|B.1|USA|2020-08-08	0.0004030808	North America
North America|hCoV-19/USA/WI-UW-462/2020|EPI ISL 484837|B.1|USA|2020-06-06	North America|hCoV-19/USA/WA-UW-22365/2020|EPI ISL 570669|B.1|USA|2020-08-08	0.0004366532	North America
North America|hCoV-19/USA/TX-HMH-2575/2020|EPI ISL 545398|B.1.370|USA|2020-06-06	North America|hCoV-19/USA/WA-UW-22365/2020|EPI ISL 570669|B.1|USA|2020-08-08	0.0006046857	North America
North America|hCoV-19/USA/CA-UCLA-34/2020|EPI ISL 537567|B.1|USA|2020-06-06	North America|hCoV-19/USA/WA-UW-22365/2020|EPI ISL 570669|B.1|USA|2020-08-08	0.0004369579	North America
North America|hCoV-19/USA/TX-HMH-2841/2020|EPI ISL 543812|B.1.361|USA|2020-06-07	North America|hCoV-19/USA/WA-UW-22365/2020|EPI ISL 570669|B.1|USA|2020-08-08	0.0004703092	North America
North America|hCoV-19/USA/TX-HMH-2517/2020|EPI ISL 545353|B.1.3|USA|2020-06-07	North America|hCoV-19/USA/WA-UW-22365/2020|EPI ISL 570669|B.1|USA|2020-08-08	0.0006383411	North America
North America|hCoV-19/USA/TX-HMH-2828/2020|EPI ISL 543802|B.1.3|USA|2020-06-07	North America|hCoV-19/USA/WA-UW-22365/2020|EPI ISL 570669|B.1|USA|2020-08-08	0.0007393358	North America
North America|hCoV-19/USA/MD-MDH-0196/2020|EPI ISL 560809|B.1|USA|2020-06-07	North America|hCoV-19/USA/WA-UW-22365/2020|EPI ISL 570669|B.1|USA|2020-08-08	0.0004366665	North America
North America|hCoV-19/USA/MD-MDH-0195/2020|EPI ISL 560808|B.1|USA|2020-06-07	North America|hCoV-19/USA/WA-UW-22365/2020|EPI ISL 570669|B.1|USA|2020-08-08	0.0004702731	North America
North America|hCoV-19/USA/WA-S2143/2020|EPI ISL 497571|B.1|USA|2020-06-08	North America|hCoV-19/USA/WA-UW-22365/2020|EPI ISL 570669|B.1|USA|2020-08-08	0.0005038815	North America
North America|hCoV-19/USA/TX-HMH-2839/2020|EPI ISL 543810|B.1.1|USA|2020-06-08	North America|hCoV-19/USA/WA-UW-22365/2020|EPI ISL 570669|B.1|USA|2020-08-08	0.0006720857	North America
North America|hCoV-19/USA/TX-HMH-2802/2020|EPI ISL 545565|B.1|USA|2020-06-08	North America|hCoV-19/USA/WA-UW-22365/2020|EPI ISL 570669|B.1|USA|2020-08-08	0.0005374931	North America
North America|hCoV-19/USA/TX-HMH-2792/2020|EPI ISL 545557|B.1.370|USA|2020-06-08	North America|hCoV-19/USA/WA-UW-22365/2020|EPI ISL 570669|B.1|USA|2020-08-08	0.0007728268	North America
North America|hCoV-19/USA/MN-CDC-6286/2020|EPI ISL 527693|B.1|USA|2020-06-09	North America|hCoV-19/USA/WA-UW-22365/2020|EPI ISL 570669|B.1|USA|2020-08-08	0.0004030564	North America
North America|hCoV-19/USA/TX-HMH-2926/2020|EPI ISL 543868|B.1.315|USA|2020-06-09	North America|hCoV-19/USA/WA-UW-22365/2020|EPI ISL 570669|B.1|USA|2020-08-08	0.0004366867	North America
North America|hCoV-19/USA/OR-OHSU-0456/2020|EPI ISL 525813|B.1.5|USA|2020-06-09	North America|hCoV-19/USA/WA-UW-22365/2020|EPI ISL 570669|B.1|USA|2020-08-08	0.0003694550	North America
North America|hCoV-19/Canada/ON-UHTC 0151/2020|EPI ISL 526284|B.1|Canada|2020-06-09	North America|hCoV-19/USA/WA-UW-22365/2020|EPI ISL 570669|B.1|USA|2020-08-08	0.0005711243	North America
North America|hCoV-19/USA/WA-S2269/2020|EPI ISL 497697|B.1.124|USA|2020-06-09	North America|hCoV-19/USA/WA-UW-22365/2020|EPI ISL 570669|B.1|USA|2020-08-08	0.0005374682	North America
North America|hCoV-19/USA/CA-IGI-0083/2020|EPI ISL 511837|B.1|USA|2020-06-10	North America|hCoV-19/USA/WA-UW-22365/2020|EPI ISL 570669|B.1|USA|2020-08-08	0.0004702732	North America
North America|hCoV-19/USA/VA-DCLS-1076/2020|EPI ISL 528674|B.1|USA|2020-06-10	North America|hCoV-19/USA/WA-UW-22365/2020|EPI ISL 570669|B.1|USA|2020-08-08	0.0005712706	North America
North America|hCoV-19/USA/WA-UW-10696/2020|EPI ISL 570352|B.1|USA|2020-06-10	North America|hCoV-19/USA/WA-UW-22365/2020|EPI ISL 570669|B.1|USA|2020-08-08	0.0006047417	North America
North America|hCoV-19/USA/TX-HMH-3073/2020|EPI ISL 543977|B.1|USA|2020-06-10	North America|hCoV-19/USA/WA-UW-22365/2020|EPI ISL 570669|B.1|USA|2020-08-08	0.0005375093	North America
North America|hCoV-19/USA/CA-IGI-0054/2020|EPI ISL 511809|B.1|USA|2020-06-11	North America|hCoV-19/USA/WA-UW-22365/2020|EPI ISL 570669|B.1|USA|2020-08-08	0.0005038976	North America
North America|hCoV-19/USA/TX-HMH-3169/2020|EPI ISL 544045|B.1.361|USA|2020-06-11	North America|hCoV-19/USA/WA-UW-22365/2020|EPI ISL 570669|B.1|USA|2020-08-08	0.0004703167	North America
North America|hCoV-19/USA/TX-HMH-3279/2020|EPI ISL 544097|B.1.1|USA|2020-06-11	North America|hCoV-19/USA/WA-UW-22365/2020|EPI ISL 570669|B.1|USA|2020-08-08	0.0004366999	North America
North America|hCoV-19/USA/TX-HMH-3124/2020|EPI ISL 544010|B.1.3|USA|2020-06-11	North America|hCoV-19/USA/WA-UW-22365/2020|EPI ISL 570669|B.1|USA|2020-08-08	0.0005374682	North America
North America|hCoV-19/USA/TX-HMH-3176/2020|EPI ISL 544051|B.1.1|USA|2020-06-11	North America|hCoV-19/USA/WA-UW-22365/2020|EPI ISL 570669|B.1|USA|2020-08-08	0.0004366797	North America
North America|hCoV-19/USA/TX-HMH-3220/2020|EPI ISL 544088|B.1.361|USA|2020-06-12	North America|hCoV-19/USA/WA-UW-22365/2020|EPI ISL 570669|B.1|USA|2020-08-08	0.0005039362	North America
North America|hCoV-19/USA/TX-HMH-3442/2020|EPI ISL 544197|B.1.370|USA|2020-06-12	North America|hCoV-19/USA/WA-UW-22365/2020|EPI ISL 570669|B.1|USA|2020-08-08	0.0006047041	North America
North America|hCoV-19/USA/TX-HMH-3827/2020|EPI ISL 543231|B.1.370|USA|2020-06-12	North America|hCoV-19/USA/WA-UW-22365/2020|EPI ISL 570669|B.1|USA|2020-08-08	0.0006046857	North America
North America|hCoV-19/Costa Rica/INC-0056/2020|EPI ISL 512662|B.1.1|Costa Rica|2020-06-12	North America|hCoV-19/USA/WA-UW-22365/2020|EPI ISL 570669|B.1|USA|2020-08-08	0.0006048054	North America
North America|hCoV-19/USA/TX-HMH-3228/2020|EPI ISL 544095|B.1.3|USA|2020-06-13	North America|hCoV-19/USA/WA-UW-22365/2020|EPI ISL 570669|B.1|USA|2020-08-08	0.0007393240	North America
North America|hCoV-19/USA/TX-HMH-3420/2020|EPI ISL 544179|B.1.1|USA|2020-06-13	North America|hCoV-19/USA/WA-UW-22365/2020|EPI ISL 570669|B.1|USA|2020-08-08	0.0004366999	North America
North America|hCoV-19/USA/TX-HMH-3428/2020|EPI ISL 544185|B.1|USA|2020-06-13	North America|hCoV-19/USA/WA-UW-22365/2020|EPI ISL 570669|B.1|USA|2020-08-08	0.0005375179	North America
North America|hCoV-19/USA/TX-HMH-3211/2020|EPI ISL 544079|B.1.370|USA|2020-06-13	North America|hCoV-19/USA/WA-UW-22365/2020|EPI ISL 570669|B.1|USA|2020-08-08	0.0006383513	North America
North America|hCoV-19/USA/TX-HMH-3229/2020|EPI ISL 544096|B.1.1|USA|2020-06-13	North America|hCoV-19/USA/WA-UW-22365/2020|EPI ISL 570669|B.1|USA|2020-08-08	0.0005711325	North America
North America|hCoV-19/USA/TX-HMH-3370/2020|EPI ISL 544154|B.1|USA|2020-06-14	North America|hCoV-19/USA/WA-UW-22365/2020|EPI ISL 570669|B.1|USA|2020-08-08	0.0003694609	North America
North America|hCoV-19/USA/TX-HMH-3412/2020|EPI ISL 544172|B.1.361|USA|2020-06-14	North America|hCoV-19/USA/WA-UW-22365/2020|EPI ISL 570669|B.1|USA|2020-08-08	0.0005039362	North America
North America|hCoV-19/USA/TX-HMH-3546/2020|EPI ISL 543009|B.1.370|USA|2020-06-14	North America|hCoV-19/USA/WA-UW-22365/2020|EPI ISL 570669|B.1|USA|2020-08-08	0.0005374518	North America
North America|hCoV-19/USA/TX-HMH-3402/2020|EPI ISL 544162|B.1.370|USA|2020-06-14	North America|hCoV-19/USA/WA-UW-22365/2020|EPI ISL 570669|B.1|USA|2020-08-08	0.0006047321	North America
North America|hCoV-19/USA/WI-GMF-06563/2020|EPI ISL 489905|B.1.3|USA|2020-06-15	North America|hCoV-19/USA/WA-UW-22365/2020|EPI ISL 570669|B.1|USA|2020-08-08	0.0005375179	North America
North America|hCoV-19/USA/TX-HMH-3570/2020|EPI ISL 543030|B.1.1|USA|2020-06-15	North America|hCoV-19/USA/WA-UW-22365/2020|EPI ISL 570669|B.1|USA|2020-08-08	0.0005710888	North America
North America|hCoV-19/USA/CA-IGI-0066/2020|EPI ISL 511862|B.1.1|USA|2020-06-15	North America|hCoV-19/USA/WA-UW-22365/2020|EPI ISL 570669|B.1|USA|2020-08-08	0.0005378939	North America
North America|hCoV-19/USA/CA-CDC-4719/2020|EPI ISL 535694|B.1|USA|2020-06-15	North America|hCoV-19/USA/WA-UW-22365/2020|EPI ISL 570669|B.1|USA|2020-08-08	0.0003694609	North America
North America|hCoV-19/USA/WA-UW-11728/2020|EPI ISL 570464|B.1.247|USA|2020-06-16	North America|hCoV-19/USA/WA-UW-22365/2020|EPI ISL 570669|B.1|USA|2020-08-08	0.0006720342	North America
North America|hCoV-19/USA/WA-S2450/2020|EPI ISL 497082|B.1.1|USA|2020-06-16	North America|hCoV-19/USA/WA-UW-22365/2020|EPI ISL 570669|B.1|USA|2020-08-08	0.0006047407	North America
North America|hCoV-19/USA/CA-CDC-4730/2020|EPI ISL 535701|B.1|USA|2020-06-16	North America|hCoV-19/USA/WA-UW-22365/2020|EPI ISL 570669|B.1|USA|2020-08-08	0.0003694326	North America
North America|hCoV-19/USA/MN-MDH-1646/2020|EPI ISL 539840|B.1.370|USA|2020-06-16	North America|hCoV-19/USA/WA-UW-22365/2020|EPI ISL 570669|B.1|USA|2020-08-08	0.0005711243	North America
North America|hCoV-19/USA/TX-HMH-3918/2020|EPI ISL 543280|B.1.1|USA|2020-06-16	North America|hCoV-19/USA/WA-UW-22365/2020|EPI ISL 570669|B.1|USA|2020-08-08	0.0006047504	North America
North America|hCoV-19/USA/TX-HMH-4390/2020|EPI ISL 543583|B.1.1|USA|2020-06-17	North America|hCoV-19/USA/WA-UW-22365/2020|EPI ISL 570669|B.1|USA|2020-08-08	0.0005711152	North America
North America|hCoV-19/USA/TX-HMH-4423/2020|EPI ISL 543607|B.1.370|USA|2020-06-17	North America|hCoV-19/USA/WA-UW-22365/2020|EPI ISL 570669|B.1|USA|2020-08-08	0.0006719827	North America
North America|hCoV-19/USA/WA-S2555/2020|EPI ISL 497187|B.1|USA|2020-06-17	North America|hCoV-19/USA/WA-UW-22365/2020|EPI ISL 570669|B.1|USA|2020-08-08	0.0004030564	North America
North America|hCoV-19/USA/TX-HMH-3855/2020|EPI ISL 543256|B.1.1|USA|2020-06-17	North America|hCoV-19/USA/WA-UW-22365/2020|EPI ISL 570669|B.1|USA|2020-08-08	0.0005375256	North America
North America|hCoV-19/USA/TX-HMH-4296/2020|EPI ISL 543506|B.1.3|USA|2020-06-18	North America|hCoV-19/USA/WA-UW-22365/2020|EPI ISL 570669|B.1|USA|2020-08-08	0.0008065807	North America
North America|hCoV-19/USA/TX-HMH-4320/2020|EPI ISL 543529|B.1|USA|2020-06-18	North America|hCoV-19/USA/WA-UW-22365/2020|EPI ISL 570669|B.1|USA|2020-08-08	0.0005710979	North America
North America|hCoV-19/USA/WA-S2578/2020|EPI ISL 497210|B.1.124|USA|2020-06-18	North America|hCoV-19/USA/WA-UW-22365/2020|EPI ISL 570669|B.1|USA|2020-08-08	0.0006047041	North America
North America|hCoV-19/USA/TX-HMH-4185/2020|EPI ISL 543420|B.1.1|USA|2020-06-18	North America|hCoV-19/USA/WA-UW-22365/2020|EPI ISL 570669|B.1|USA|2020-08-08	0.0005711416	North America
North America|hCoV-19/USA/CA-ALSR-1102-SAN/2020|EPI ISL 483528|B.1|USA|2020-06-18	North America|hCoV-19/USA/WA-UW-22365/2020|EPI ISL 570669|B.1|USA|2020-08-08	0.0005711069	North America
North America|hCoV-19/Mexico/COA-InDRE 40/2020|EPI ISL 516620|B.1.1|Mexico|2020-06-19	North America|hCoV-19/USA/WA-UW-22365/2020|EPI ISL 570669|B.1|USA|2020-08-08	0.0005711152	North America
North America|hCoV-19/USA/MO-WUSTL046/2020|EPI ISL 493075|B.1|USA|2020-06-19	North America|hCoV-19/USA/WA-UW-22365/2020|EPI ISL 570669|B.1|USA|2020-08-08	0.0004366665	North America
North America|hCoV-19/Canada/ON-UHTC-0270/2020|EPI ISL 570002|B.1.36|Canada|2020-06-19	North America|hCoV-19/USA/WA-UW-22365/2020|EPI ISL 570669|B.1|USA|2020-08-08	0.0007391538	North America
North America|hCoV-19/USA/SC-DHEC-0586/2020|EPI ISL 529095|B.1.3|USA|2020-06-19	North America|hCoV-19/USA/WA-UW-22365/2020|EPI ISL 570669|B.1|USA|2020-08-08	0.0005710887	North America
North America|hCoV-19/USA/TX-HMH-4839/2020|EPI ISL 544367|B.1.265|USA|2020-06-20	North America|hCoV-19/USA/WA-UW-22365/2020|EPI ISL 570669|B.1|USA|2020-08-08	0.0006047601	North America
North America|hCoV-19/USA/WA-UW-11290/2020|EPI ISL 570390|B.1.1|USA|2020-06-20	North America|hCoV-19/USA/WA-UW-22365/2020|EPI ISL 570669|B.1|USA|2020-08-08	0.0005038815	North America
North America|hCoV-19/USA/WA-S2711/2020|EPI ISL 525701|B.1|USA|2020-06-20	North America|hCoV-19/USA/WA-UW-22365/2020|EPI ISL 570669|B.1|USA|2020-08-08	0.0005710805	North America
North America|hCoV-19/USA/VA-DCLS-1110/2020|EPI ISL 529913|B.1.370|USA|2020-06-20	North America|hCoV-19/USA/WA-UW-22365/2020|EPI ISL 570669|B.1|USA|2020-08-08	0.0005374681	North America
North America|hCoV-19/USA/TX-HMH-5076/2020|EPI ISL 544506|B.1.361|USA|2020-06-20	North America|hCoV-19/USA/WA-UW-22365/2020|EPI ISL 570669|B.1|USA|2020-08-08	0.0006383798	North America
North America|hCoV-19/USA/TX-HMH-4678/2020|EPI ISL 544249|B.1.1|USA|2020-06-21	North America|hCoV-19/USA/WA-UW-22365/2020|EPI ISL 570669|B.1|USA|2020-08-08	0.0004366999	North America
North America|hCoV-19/USA/TX-HMH-4844/2020|EPI ISL 544370|B.1.361|USA|2020-06-21	North America|hCoV-19/USA/WA-UW-22365/2020|EPI ISL 570669|B.1|USA|2020-08-08	0.0004703092	North America
North America|hCoV-19/USA/TX-HMH-4615/2020|EPI ISL 543756|B.1.370|USA|2020-06-21	North America|hCoV-19/USA/WA-UW-22365/2020|EPI ISL 570669|B.1|USA|2020-08-08	0.0005375428	North America
North America|hCoV-19/USA/CA-ALSR-1045-SAN/2020|EPI ISL 483481|B.1|USA|2020-06-21	North America|hCoV-19/USA/WA-UW-22365/2020|EPI ISL 570669|B.1|USA|2020-08-08	0.0004367006	North America
North America|hCoV-19/USA/WA-UW-11562/2020|EPI ISL 570437|B.1.1|USA|2020-06-22	North America|hCoV-19/USA/WA-UW-22365/2020|EPI ISL 570669|B.1|USA|2020-08-08	0.0004366797	North America
North America|hCoV-19/USA/WA-UW-11350/2020|EPI ISL 570400|B.1.1|USA|2020-06-22	North America|hCoV-19/USA/WA-UW-22365/2020|EPI ISL 570669|B.1|USA|2020-08-08	0.0005038815	North America
North America|hCoV-19/USA/TX-HMH-4865/2020|EPI ISL 544387|B.1.3|USA|2020-06-22	North America|hCoV-19/USA/WA-UW-22365/2020|EPI ISL 570669|B.1|USA|2020-08-08	0.0008065806	North America
North America|hCoV-19/USA/TX-HMH-4875/2020|EPI ISL 544394|B.1|USA|2020-06-22	North America|hCoV-19/USA/WA-UW-22365/2020|EPI ISL 570669|B.1|USA|2020-08-08	0.0005374930	North America
North America|hCoV-19/USA/WI-UW-585/2020|EPI ISL 484960|B.1.3|USA|2020-06-22	North America|hCoV-19/USA/WA-UW-22365/2020|EPI ISL 570669|B.1|USA|2020-08-08	0.0005710887	North America
North America|hCoV-19/USA/VA-DCLS-1189/2020|EPI ISL 529936|B.1|USA|2020-06-23	North America|hCoV-19/USA/WA-UW-22365/2020|EPI ISL 570669|B.1|USA|2020-08-08	0.0005374767	North America
North America|hCoV-19/USA/WA-UW-11472/2020|EPI ISL 570415|B.1.370|USA|2020-06-23	North America|hCoV-19/USA/WA-UW-22365/2020|EPI ISL 570669|B.1|USA|2020-08-08	0.0007727910	North America
North America|hCoV-19/USA/FL-BPHL-0754/2020|EPI ISL 512560|B.1.3|USA|2020-06-23	North America|hCoV-19/USA/WA-UW-22365/2020|EPI ISL 570669|B.1|USA|2020-08-08	0.0006047320	North America
North America|hCoV-19/USA/CA-ALSR-1086-SAN/2020|EPI ISL 483513|B.1|USA|2020-06-23	North America|hCoV-19/USA/WA-UW-22365/2020|EPI ISL 570669|B.1|USA|2020-08-08	0.0005375093	North America
North America|hCoV-19/USA/TX-HMH-5091/2020|EPI ISL 544518|B.1.361|USA|2020-06-24	North America|hCoV-19/USA/WA-UW-22365/2020|EPI ISL 570669|B.1|USA|2020-08-08	0.0005375179	North America
North America|hCoV-19/USA/TX-HMH-5520/2020|EPI ISL 544841|B.1.370|USA|2020-06-24	North America|hCoV-19/USA/WA-UW-22365/2020|EPI ISL 570669|B.1|USA|2020-08-08	0.0006383605	North America
North America|hCoV-19/USA/WA-UW-12027/2020|EPI ISL 501106|B.1|USA|2020-06-24	North America|hCoV-19/USA/WA-UW-22365/2020|EPI ISL 570669|B.1|USA|2020-08-08	0.0004702657	North America
North America|hCoV-19/USA/TX-HMH-5036/2020|EPI ISL 544476|B.1|USA|2020-06-24	North America|hCoV-19/USA/WA-UW-22365/2020|EPI ISL 570669|B.1|USA|2020-08-08	0.0005375179	North America
North America|hCoV-19/USA/WI-GMF-07816/2020|EPI ISL 489925|B.1.3|USA|2020-06-24	North America|hCoV-19/USA/WA-UW-22365/2020|EPI ISL 570669|B.1|USA|2020-08-08	0.0005711243	North America
North America|hCoV-19/USA/TX-HMH-5418/2020|EPI ISL 544762|B.1.3|USA|2020-06-25	North America|hCoV-19/USA/WA-UW-22365/2020|EPI ISL 570669|B.1|USA|2020-08-08	0.0007393015	North America
North America|hCoV-19/USA/TX-HMH-5356/2020|EPI ISL 544711|B.1.3|USA|2020-06-25	North America|hCoV-19/USA/WA-UW-22365/2020|EPI ISL 570669|B.1|USA|2020-08-08	0.0007729575	North America
North America|hCoV-19/USA/WA-UW-11903/2020|EPI ISL 570476|B.1.3|USA|2020-06-25	North America|hCoV-19/USA/WA-UW-22365/2020|EPI ISL 570669|B.1|USA|2020-08-08	0.0005374930	North America
North America|hCoV-19/USA/MN-MDH-1405/2020|EPI ISL 514624|B.1.3|USA|2020-06-25	North America|hCoV-19/USA/WA-UW-22365/2020|EPI ISL 570669|B.1|USA|2020-08-08	0.0005711508	North America
North America|hCoV-19/USA/TX-HMH-6803/2020|EPI ISL 546253|B.1|USA|2020-06-25	North America|hCoV-19/USA/WA-UW-22365/2020|EPI ISL 570669|B.1|USA|2020-08-08	0.0005375016	North America
North America|hCoV-19/USA/SC-DHEC-0929/2020|EPI ISL 538420|B.1|USA|2020-06-26	North America|hCoV-19/USA/WA-UW-22365/2020|EPI ISL 570669|B.1|USA|2020-08-08	0.0004702657	North America
North America|hCoV-19/USA/IL-UW-670/2020|EPI ISL 491311|B.1.3|USA|2020-06-26	North America|hCoV-19/USA/WA-UW-22365/2020|EPI ISL 570669|B.1|USA|2020-08-08	0.0006383605	North America
North America|hCoV-19/USA/SC-DHEC-0863/2020|EPI ISL 538399|B.1.3|USA|2020-06-26	North America|hCoV-19/USA/WA-UW-22365/2020|EPI ISL 570669|B.1|USA|2020-08-08	0.0005039048	North America
North America|hCoV-19/USA/WI-GMF-07962/2020|EPI ISL 489926|B.1.3|USA|2020-06-26	North America|hCoV-19/USA/WA-UW-22365/2020|EPI ISL 570669|B.1|USA|2020-08-08	0.0005711243	North America
North America|hCoV-19/USA/TX-HMH-5541/2020|EPI ISL 544850|B.1.1|USA|2020-06-26	North America|hCoV-19/USA/WA-UW-22365/2020|EPI ISL 570669|B.1|USA|2020-08-08	0.0006719709	North America
North America|hCoV-19/USA/TX-HMH-6526/2020|EPI ISL 546059|B.1.361|USA|2020-06-27	North America|hCoV-19/USA/WA-UW-22365/2020|EPI ISL 570669|B.1|USA|2020-08-08	0.0005375179	North America
North America|hCoV-19/USA/TX-HMH-6900/2020|EPI ISL 546335|B.1|USA|2020-06-27	North America|hCoV-19/USA/WA-UW-22365/2020|EPI ISL 570669|B.1|USA|2020-08-08	0.0005374767	North America
North America|hCoV-19/USA/FL-BPHL-1480/2020|EPI ISL 549262|B.1.3|USA|2020-06-27	North America|hCoV-19/USA/WA-UW-22365/2020|EPI ISL 570669|B.1|USA|2020-08-08	0.0005711243	North America
North America|hCoV-19/USA/TX-HMH-6500/2020|EPI ISL 546040|B.1.1|USA|2020-06-27	North America|hCoV-19/USA/WA-UW-22365/2020|EPI ISL 570669|B.1|USA|2020-08-08	0.0005375093	North America
North America|hCoV-19/USA/WA-UW-12626/2020|EPI ISL 570879|B.1.1|USA|2020-06-27	North America|hCoV-19/USA/WA-UW-22365/2020|EPI ISL 570669|B.1|USA|2020-08-08	0.0005038815	North America
North America|hCoV-19/USA/TX-HMH-6963/2020|EPI ISL 546390|B.1|USA|2020-06-28	North America|hCoV-19/USA/WA-UW-22365/2020|EPI ISL 570669|B.1|USA|2020-08-08	0.0005039282	North America
North America|hCoV-19/USA/TX-HMH-7019/2020|EPI ISL 546438|B.1.361|USA|2020-06-28	North America|hCoV-19/USA/WA-UW-22365/2020|EPI ISL 570669|B.1|USA|2020-08-08	0.0005039129	North America
North America|hCoV-19/USA/TX-HMH-7081/2020|EPI ISL 546488|B.1.1|USA|2020-06-28	North America|hCoV-19/USA/WA-UW-22365/2020|EPI ISL 570669|B.1|USA|2020-08-08	0.0004366797	North America
North America|hCoV-19/USA/TX-HMH-6975/2020|EPI ISL 546400|B.1.370|USA|2020-06-28	North America|hCoV-19/USA/WA-UW-22365/2020|EPI ISL 570669|B.1|USA|2020-08-08	0.0007056073	North America
North America|hCoV-19/USA/TX-HMH-6010/2020|EPI ISL 547166|B.1.370|USA|2020-06-28	North America|hCoV-19/USA/WA-UW-22365/2020|EPI ISL 570669|B.1|USA|2020-08-08	0.0005710540	North America
North America|hCoV-19/USA/TX-HMH-5375/2020|EPI ISL 544727|B.1|USA|2020-06-29	North America|hCoV-19/USA/WA-UW-22365/2020|EPI ISL 570669|B.1|USA|2020-08-08	0.0005374844	North America
North America|hCoV-19/USA/TX-HMH-5499/2020|EPI ISL 544822|B.1.361|USA|2020-06-29	North America|hCoV-19/USA/WA-UW-22365/2020|EPI ISL 570669|B.1|USA|2020-08-08	0.0005039282	North America
North America|hCoV-19/USA/TX-HMH-7207/2020|EPI ISL 546598|B.1.361|USA|2020-06-29	North America|hCoV-19/USA/WA-UW-22365/2020|EPI ISL 570669|B.1|USA|2020-08-08	0.0005375179	North America
North America|hCoV-19/USA/GA-CDC-5095/2020|EPI ISL 566085|B.1|USA|2020-06-29	North America|hCoV-19/USA/WA-UW-22365/2020|EPI ISL 570669|B.1|USA|2020-08-08	0.0006047784	North America
North America|hCoV-19/USA/TX-HMH-7342/2020|EPI ISL 546689|B.1.370|USA|2020-06-29	North America|hCoV-19/USA/WA-UW-22365/2020|EPI ISL 570669|B.1|USA|2020-08-08	0.0006383412	North America
North America|hCoV-19/USA/WA-UW-13047/2020|EPI ISL 570844|B.1.1|USA|2020-06-30	North America|hCoV-19/USA/WA-UW-22365/2020|EPI ISL 570669|B.1|USA|2020-08-08	0.0005039282	North America
North America|hCoV-19/USA/FL-BPHL-0913/2020|EPI ISL 517803|B.1|USA|2020-06-30	North America|hCoV-19/USA/WA-UW-22365/2020|EPI ISL 570669|B.1|USA|2020-08-08	0.0004366665	North America
North America|hCoV-19/USA/FL-AG7J/2020|EPI ISL 513285|B.1|USA|2020-06-30	North America|hCoV-19/USA/WA-UW-22365/2020|EPI ISL 570669|B.1|USA|2020-08-08	0.0006046577	North America
North America|hCoV-19/USA/TX-HMH-5916/2020|EPI ISL 547106|B.1.1|USA|2020-06-30	North America|hCoV-19/USA/WA-UW-22365/2020|EPI ISL 570669|B.1|USA|2020-08-08	0.0004366797	North America
North America|hCoV-19/USA/TX-HMH-6037/2020|EPI ISL 547183|B.1.1|USA|2020-06-30	North America|hCoV-19/USA/WA-UW-22365/2020|EPI ISL 570669|B.1|USA|2020-08-08	0.0004703235	North America
North America|hCoV-19/USA/WI-GMF-08700/2020|EPI ISL 489934|B.1.3|USA|2020-07-01	North America|hCoV-19/USA/WA-UW-22365/2020|EPI ISL 570669|B.1|USA|2020-08-08	0.0005711243	North America
North America|hCoV-19/USA/TX-HMH-8040/2020|EPI ISL 545811|B.1|USA|2020-07-01	North America|hCoV-19/USA/WA-UW-22365/2020|EPI ISL 570669|B.1|USA|2020-08-08	0.0005711070	North America
North America|hCoV-19/USA/IA-GMF-08792/2020|EPI ISL 489897|B.1|USA|2020-07-01	North America|hCoV-19/USA/WA-UW-22365/2020|EPI ISL 570669|B.1|USA|2020-08-08	0.0004367006	North America
North America|hCoV-19/USA/TX-HMH-7985/2020|EPI ISL 545766|B.1|USA|2020-07-01	North America|hCoV-19/USA/WA-UW-22365/2020|EPI ISL 570669|B.1|USA|2020-08-08	0.0003694609	North America
North America|hCoV-19/USA/WI-UW-721/2020|EPI ISL 491396|B.1|USA|2020-07-01	North America|hCoV-19/USA/WA-UW-22365/2020|EPI ISL 570669|B.1|USA|2020-08-08	0.0004032202	North America
North America|hCoV-19/USA/GA-CDC-5127/2020|EPI ISL 566107|B.1|USA|2020-07-02	North America|hCoV-19/USA/WA-UW-22365/2020|EPI ISL 570669|B.1|USA|2020-08-08	0.0005711680	North America
North America|hCoV-19/USA/CA-IGI-0206/2020|EPI ISL 569933|B.1.1|USA|2020-07-02	North America|hCoV-19/USA/WA-UW-22365/2020|EPI ISL 570669|B.1|USA|2020-08-08	0.0005711762	North America
North America|hCoV-19/USA/GA-CDC-5126/2020|EPI ISL 566106|B.1|USA|2020-07-02	North America|hCoV-19/USA/WA-UW-22365/2020|EPI ISL 570669|B.1|USA|2020-08-08	0.0006048064	North America
North America|hCoV-19/USA/WA-S2718/2020|EPI ISL 525708|B.1.1|USA|2020-07-02	North America|hCoV-19/USA/WA-UW-22365/2020|EPI ISL 570669|B.1|USA|2020-08-08	0.0004702942	North America
North America|hCoV-19/USA/TX-HMH-6215/2020|EPI ISL 547318|B.1.3|USA|2020-07-02	North America|hCoV-19/USA/WA-UW-22365/2020|EPI ISL 570669|B.1|USA|2020-08-08	0.0008065807	North America
North America|hCoV-19/USA/VA-DCLS-0737/2020|EPI ISL 526858|B.1.3|USA|2020-07-03	North America|hCoV-19/USA/WA-UW-22365/2020|EPI ISL 570669|B.1|USA|2020-08-08	0.0006048114	North America
North America|hCoV-19/USA/VA-DCLS-0738/2020|EPI ISL 526859|B.1.3|USA|2020-07-03	North America|hCoV-19/USA/WA-UW-22365/2020|EPI ISL 570669|B.1|USA|2020-08-08	0.0006047320	North America
North America|hCoV-19/USA/SC-20-1385-T10/2020|EPI ISL 516755|B.1.370|USA|2020-07-03	North America|hCoV-19/USA/WA-UW-22365/2020|EPI ISL 570669|B.1|USA|2020-08-08	0.0005038743	North America
North America|hCoV-19/USA/WA-UW-13299/2020|EPI ISL 570963|B.1|USA|2020-07-03	North America|hCoV-19/USA/WA-UW-22365/2020|EPI ISL 570669|B.1|USA|2020-08-08	0.0005038896	North America
North America|hCoV-19/USA/TX-HMH-8031/2020|EPI ISL 545803|B.1.370|USA|2020-07-03	North America|hCoV-19/USA/WA-UW-22365/2020|EPI ISL 570669|B.1|USA|2020-08-08	0.0005710714	North America
North America|hCoV-19/USA/TX-HMH-6387/2020|EPI ISL 545960|B.1.361|USA|2020-07-04	North America|hCoV-19/USA/WA-UW-22365/2020|EPI ISL 570669|B.1|USA|2020-08-08	0.0005039129	North America
North America|hCoV-19/USA/WI-GMF-09171/2020|EPI ISL 489942|B.1.3|USA|2020-07-04	North America|hCoV-19/USA/WA-UW-22365/2020|EPI ISL 570669|B.1|USA|2020-08-08	0.0006047320	North America
North America|hCoV-19/USA/MD-MDH-0127/2020|EPI ISL 524892|B.1|USA|2020-07-04	North America|hCoV-19/USA/WA-UW-22365/2020|EPI ISL 570669|B.1|USA|2020-08-08	0.0006047407	North America
North America|hCoV-19/USA/TX-HMH-6198/2020|EPI ISL 547306|B.1.361|USA|2020-07-04	North America|hCoV-19/USA/WA-UW-22365/2020|EPI ISL 570669|B.1|USA|2020-08-08	0.0005039362	North America
North America|hCoV-19/USA/TX-HMH-6187/2020|EPI ISL 547298|B.1.361|USA|2020-07-04	North America|hCoV-19/USA/WA-UW-22365/2020|EPI ISL 570669|B.1|USA|2020-08-08	0.0005039129	North America
North America|hCoV-19/Costa Rica/INC-0080/2020|EPI ISL 527748|B.1|Costa Rica|2020-07-05	North America|hCoV-19/USA/WA-UW-22365/2020|EPI ISL 570669|B.1|USA|2020-08-08	0.0005038815	North America
North America|hCoV-19/USA/TX-HMH-6406/2020|EPI ISL 545977|B.1.1|USA|2020-07-05	North America|hCoV-19/USA/WA-UW-22365/2020|EPI ISL 570669|B.1|USA|2020-08-08	0.0004702942	North America
North America|hCoV-19/USA/TX-HMH-6356/2020|EPI ISL 547413|B.1.361|USA|2020-07-05	North America|hCoV-19/USA/WA-UW-22365/2020|EPI ISL 570669|B.1|USA|2020-08-08	0.0005375179	North America
North America|hCoV-19/Mexico/BCN-InDRE-51/2020|EPI ISL 516611|B.1|Mexico|2020-07-05	North America|hCoV-19/USA/WA-UW-22365/2020|EPI ISL 570669|B.1|USA|2020-08-08	0.0003358668	North America
North America|hCoV-19/USA/TX-HMH-8020/2020|EPI ISL 545796|B.1.1|USA|2020-07-05	North America|hCoV-19/USA/WA-UW-22365/2020|EPI ISL 570669|B.1|USA|2020-08-08	0.0004702799	North America
North America|hCoV-19/USA/WI-GMF-09471/2020|EPI ISL 489945|B.1.3|USA|2020-07-06	North America|hCoV-19/USA/WA-UW-22365/2020|EPI ISL 570669|B.1|USA|2020-08-08	0.0005711243	North America
North America|hCoV-19/USA/MN-MDH-1417/2020|EPI ISL 514636|B.1.370|USA|2020-07-06	North America|hCoV-19/USA/WA-UW-22365/2020|EPI ISL 570669|B.1|USA|2020-08-08	0.0005374930	North America
North America|hCoV-19/USA/SC-DHEC-1079/2020|EPI ISL 541664|B.1.3|USA|2020-07-06	North America|hCoV-19/USA/WA-UW-22365/2020|EPI ISL 570669|B.1|USA|2020-08-08	0.0005038815	North America
North America|hCoV-19/USA/TX-HMH-6441/2020|EPI ISL 545998|B.1.370|USA|2020-07-06	North America|hCoV-19/USA/WA-UW-22365/2020|EPI ISL 570669|B.1|USA|2020-08-08	0.0008064815	North America
North America|hCoV-19/USA/WI-GMF-M00018/2020|EPI ISL 547669|B.1.3|USA|2020-07-06	North America|hCoV-19/USA/WA-UW-22365/2020|EPI ISL 570669|B.1|USA|2020-08-08	0.0006047600	North America
North America|hCoV-19/USA/TX-HMH-8068/2020|EPI ISL 545833|B.1.361|USA|2020-07-07	North America|hCoV-19/USA/WA-UW-22365/2020|EPI ISL 570669|B.1|USA|2020-08-08	0.0005375179	North America
North America|hCoV-19/USA/SC-20-1633-T07/2020|EPI ISL 516776|B.1.370|USA|2020-07-07	North America|hCoV-19/USA/WA-UW-22365/2020|EPI ISL 570669|B.1|USA|2020-08-08	0.0006046857	North America
North America|hCoV-19/USA/WI-GMF-09752/2020|EPI ISL 489955|B.1|USA|2020-07-07	North America|hCoV-19/USA/WA-UW-22365/2020|EPI ISL 570669|B.1|USA|2020-08-08	0.0006047503	North America
North America|hCoV-19/USA/TX-HMH-8066/2020|EPI ISL 545831|B.1.361|USA|2020-07-07	North America|hCoV-19/USA/WA-UW-22365/2020|EPI ISL 570669|B.1|USA|2020-08-08	0.0005039129	North America
North America|hCoV-19/USA/AR-CDC-4181/2020|EPI ISL 509683|B.1|USA|2020-07-08	North America|hCoV-19/USA/WA-UW-22365/2020|EPI ISL 570669|B.1|USA|2020-08-08	0.0006048491	North America
North America|hCoV-19/USA/FL-BPHL-0960/2020|EPI ISL 517850|B.1|USA|2020-07-08	North America|hCoV-19/USA/WA-UW-22365/2020|EPI ISL 570669|B.1|USA|2020-08-08	0.0007055521	North America
North America|hCoV-19/USA/IA-GMF-09911/2020|EPI ISL 547604|B.1|USA|2020-07-08	North America|hCoV-19/USA/WA-UW-22365/2020|EPI ISL 570669|B.1|USA|2020-08-08	0.0004366734	North America
North America|hCoV-19/USA/FL-BPHL-0957/2020|EPI ISL 517847|B.1|USA|2020-07-08	North America|hCoV-19/USA/WA-UW-22365/2020|EPI ISL 570669|B.1|USA|2020-08-08	0.0005374930	North America
North America|hCoV-19/USA/SC-20-1419-T14/2020|EPI ISL 516765|B.1.1|USA|2020-07-08	North America|hCoV-19/USA/WA-UW-22365/2020|EPI ISL 570669|B.1|USA|2020-08-08	0.0006383799	North America
North America|hCoV-19/USA/MD-MDH-0142/2020|EPI ISL 534702|B.1|USA|2020-07-09	North America|hCoV-19/USA/WA-UW-22365/2020|EPI ISL 570669|B.1|USA|2020-08-08	0.0005038743	North America
North America|hCoV-19/USA/CA-IGI-0204/2020|EPI ISL 569932|B.1.1|USA|2020-07-09	North America|hCoV-19/USA/WA-UW-22365/2020|EPI ISL 570669|B.1|USA|2020-08-08	0.0004703017	North America
North America|hCoV-19/USA/FL-BPHL-0969/2020|EPI ISL 517859|B.1.370|USA|2020-07-09	North America|hCoV-19/USA/WA-UW-22365/2020|EPI ISL 570669|B.1|USA|2020-08-08	0.0007391885	North America
North America|hCoV-19/USA/WI-UW-867/2020|EPI ISL 509870|B.1.1|USA|2020-07-09	North America|hCoV-19/USA/WA-UW-22365/2020|EPI ISL 570669|B.1|USA|2020-08-08	0.0006047871	North America
North America|hCoV-19/USA/WI-UW-905/2020|EPI ISL 509906|B.1.3|USA|2020-07-10	North America|hCoV-19/USA/WA-UW-22365/2020|EPI ISL 570669|B.1|USA|2020-08-08	0.0005376444	North America
North America|hCoV-19/USA/FL-BPHL-0924/2020|EPI ISL 517814|B.1.3|USA|2020-07-10	North America|hCoV-19/USA/WA-UW-22365/2020|EPI ISL 570669|B.1|USA|2020-08-08	0.0006720030	North America
North America|hCoV-19/USA/IA-GMF-10147/2020|EPI ISL 547607|B.1|USA|2020-07-10	North America|hCoV-19/USA/WA-UW-22365/2020|EPI ISL 570669|B.1|USA|2020-08-08	0.0004366734	North America
North America|hCoV-19/USA/AR-CDC-4202/2020|EPI ISL 509666|B.1|USA|2020-07-10	North America|hCoV-19/USA/WA-UW-22365/2020|EPI ISL 570669|B.1|USA|2020-08-08	0.0005711772	North America
North America|hCoV-19/USA/WI-GMF-M00015/2020|EPI ISL 547666|B.1.3|USA|2020-07-11	North America|hCoV-19/USA/WA-UW-22365/2020|EPI ISL 570669|B.1|USA|2020-08-08	0.0006047601	North America
North America|hCoV-19/USA/SD-SDPHL-0007/2020|EPI ISL 569615|B.1|USA|2020-07-11	North America|hCoV-19/USA/WA-UW-22365/2020|EPI ISL 570669|B.1|USA|2020-08-08	0.0005714297	North America
North America|hCoV-19/USA/AR-CDC-4206/2020|EPI ISL 527633|B.1|USA|2020-07-11	North America|hCoV-19/USA/WA-UW-22365/2020|EPI ISL 570669|B.1|USA|2020-08-08	0.0006048064	North America
North America|hCoV-19/USA/AR-CDC-4205/2020|EPI ISL 527632|B.1|USA|2020-07-11	North America|hCoV-19/USA/WA-UW-22365/2020|EPI ISL 570669|B.1|USA|2020-08-08	0.0005711772	North America
North America|hCoV-19/USA/WA-S2730/2020|EPI ISL 525720|B.1.1|USA|2020-07-11	North America|hCoV-19/USA/WA-UW-22365/2020|EPI ISL 570669|B.1|USA|2020-08-08	0.0005374845	North America
North America|hCoV-19/USA/WA-S2732/2020|EPI ISL 525722|B.1|USA|2020-07-12	North America|hCoV-19/USA/WA-UW-22365/2020|EPI ISL 570669|B.1|USA|2020-08-08	0.0005710631	North America
North America|hCoV-19/USA/SD-SDPHL-0008/2020|EPI ISL 569616|B.1|USA|2020-07-12	North America|hCoV-19/USA/WA-UW-22365/2020|EPI ISL 570669|B.1|USA|2020-08-08	0.0006047600	North America
North America|hCoV-19/USA/AR-CDC-4220/2020|EPI ISL 527638|B.1|USA|2020-07-12	North America|hCoV-19/USA/WA-UW-22365/2020|EPI ISL 570669|B.1|USA|2020-08-08	0.0005711772	North America
North America|hCoV-19/USA/AR-CDC-4219/2020|EPI ISL 527637|B.1|USA|2020-07-12	North America|hCoV-19/USA/WA-UW-22365/2020|EPI ISL 570669|B.1|USA|2020-08-08	0.0006048161	North America
North America|hCoV-19/USA/FL-BPHL-0733/2020|EPI ISL 509791|B.1.3|USA|2020-07-13	North America|hCoV-19/USA/WA-UW-22365/2020|EPI ISL 570669|B.1|USA|2020-08-08	0.0006047320	North America
North America|hCoV-19/USA/WI-GMF-10571/2020|EPI ISL 547610|B.1.5|USA|2020-07-13	North America|hCoV-19/USA/WA-UW-22365/2020|EPI ISL 570669|B.1|USA|2020-08-08	0.0004702514	North America
North America|hCoV-19/USA/AR-CDC-4226/2020|EPI ISL 527640|B.1|USA|2020-07-13	North America|hCoV-19/USA/WA-UW-22365/2020|EPI ISL 570669|B.1|USA|2020-08-08	0.0005711772	North America
North America|hCoV-19/USA/FL-BPHL-0923/2020|EPI ISL 517813|B.1.3|USA|2020-07-13	North America|hCoV-19/USA/WA-UW-22365/2020|EPI ISL 570669|B.1|USA|2020-08-08	0.0006047320	North America
North America|hCoV-19/USA/AR-CDC-4253/2020|EPI ISL 527642|B.1|USA|2020-07-14	North America|hCoV-19/USA/WA-UW-22365/2020|EPI ISL 570669|B.1|USA|2020-08-08	0.0006048064	North America
North America|hCoV-19/USA/MD-MDH-0159/2020|EPI ISL 524886|B.1.1|USA|2020-07-14	North America|hCoV-19/USA/WA-UW-22365/2020|EPI ISL 570669|B.1|USA|2020-08-08	0.0007392439	North America
North America|hCoV-19/USA/MD-MDH-0162/2020|EPI ISL 524889|B.1.370|USA|2020-07-14	North America|hCoV-19/USA/WA-UW-22365/2020|EPI ISL 570669|B.1|USA|2020-08-08	0.0007392107	North America
North America|hCoV-19/USA/FL-BPHL-0729/2020|EPI ISL 509787|B.1.1|USA|2020-07-14	North America|hCoV-19/USA/WA-UW-22365/2020|EPI ISL 570669|B.1|USA|2020-08-08	0.0005711061	North America
North America|hCoV-19/USA/AR-CDC-4265/2020|EPI ISL 527643|B.1|USA|2020-07-15	North America|hCoV-19/USA/WA-UW-22365/2020|EPI ISL 570669|B.1|USA|2020-08-08	0.0005711772	North America
North America|hCoV-19/USA/WI-GMF-10889/2020|EPI ISL 547618|B.1.3|USA|2020-07-15	North America|hCoV-19/USA/WA-UW-22365/2020|EPI ISL 570669|B.1|USA|2020-08-08	0.0006720138	North America
North America|hCoV-19/USA/FL-BPHL-0739/2020|EPI ISL 509797|B.1|USA|2020-07-15	North America|hCoV-19/USA/WA-UW-22365/2020|EPI ISL 570669|B.1|USA|2020-08-08	0.0005711507	North America
North America|hCoV-19/USA/MD-MDH-0164/2020|EPI ISL 524891|B.1.265|USA|2020-07-15	North America|hCoV-19/USA/WA-UW-22365/2020|EPI ISL 570669|B.1|USA|2020-08-08	0.0005374681	North America
North America|hCoV-19/USA/WA-S2736/2020|EPI ISL 525726|B.1.3|USA|2020-07-15	North America|hCoV-19/USA/WA-UW-22365/2020|EPI ISL 570669|B.1|USA|2020-08-08	0.0006719720	North America
North America|hCoV-19/USA/FL-BPHL-0946/2020|EPI ISL 517836|B.1.3|USA|2020-07-16	North America|hCoV-19/USA/WA-UW-22365/2020|EPI ISL 570669|B.1|USA|2020-08-08	0.0006383411	North America
North America|hCoV-19/USA/FL-BPHL-0737/2020|EPI ISL 509795|B.1.3|USA|2020-07-16	North America|hCoV-19/USA/WA-UW-22365/2020|EPI ISL 570669|B.1|USA|2020-08-08	0.0006047320	North America
North America|hCoV-19/USA/WI-GMF-11002/2020|EPI ISL 547622|B.1.3|USA|2020-07-16	North America|hCoV-19/USA/WA-UW-22365/2020|EPI ISL 570669|B.1|USA|2020-08-08	0.0005711508	North America
North America|hCoV-19/USA/WI-GMF-M00016/2020|EPI ISL 547667|B.1.3|USA|2020-07-16	North America|hCoV-19/USA/WA-UW-22365/2020|EPI ISL 570669|B.1|USA|2020-08-08	0.0007056288	North America
North America|hCoV-19/USA/WI-UW-1011/2020|EPI ISL 516437|B.1.1|USA|2020-07-17	North America|hCoV-19/USA/WA-UW-22365/2020|EPI ISL 570669|B.1|USA|2020-08-08	0.0007056604	North America
North America|hCoV-19/USA/FL-BPHL-1016/2020|EPI ISL 517906|B.1.3|USA|2020-07-17	North America|hCoV-19/USA/WA-UW-22365/2020|EPI ISL 570669|B.1|USA|2020-08-08	0.0006383411	North America
North America|hCoV-19/USA/CA-CZB-3868/2020|EPI ISL 548536|B.1|USA|2020-07-17	North America|hCoV-19/USA/WA-UW-22365/2020|EPI ISL 570669|B.1|USA|2020-08-08	0.0004030255	North America
North America|hCoV-19/USA/FL-BPHL-0943/2020|EPI ISL 517833|B.1.3|USA|2020-07-17	North America|hCoV-19/USA/WA-UW-22365/2020|EPI ISL 570669|B.1|USA|2020-08-08	0.0006719516	North America
North America|hCoV-19/USA/VA-DCLS-0804/2020|EPI ISL 522813|B.1|USA|2020-07-18	North America|hCoV-19/USA/WA-UW-22365/2020|EPI ISL 570669|B.1|USA|2020-08-08	0.0005710979	North America
North America|hCoV-19/USA/VA-DCLS-0799/2020|EPI ISL 522810|B.1|USA|2020-07-18	North America|hCoV-19/USA/WA-UW-22365/2020|EPI ISL 570669|B.1|USA|2020-08-08	0.0007391989	North America
North America|hCoV-19/USA/VA-DCLS-0807/2020|EPI ISL 522815|B.1|USA|2020-07-18	North America|hCoV-19/USA/WA-UW-22365/2020|EPI ISL 570669|B.1|USA|2020-08-08	0.0007728145	North America
North America|hCoV-19/USA/VA-DCLS-0805/2020|EPI ISL 522814|B.1|USA|2020-07-18	North America|hCoV-19/USA/WA-UW-22365/2020|EPI ISL 570669|B.1|USA|2020-08-08	0.0008064313	North America
North America|hCoV-19/USA/AR-CDC-4307/2020|EPI ISL 527649|B.1|USA|2020-07-18	North America|hCoV-19/USA/WA-UW-22365/2020|EPI ISL 570669|B.1|USA|2020-08-08	0.0006049711	North America
North America|hCoV-19/USA/WI-GMF-11475/2020|EPI ISL 547630|B.1.3|USA|2020-07-19	North America|hCoV-19/USA/WA-UW-22365/2020|EPI ISL 570669|B.1|USA|2020-08-08	0.0006728115	North America
North America|hCoV-19/USA/WI-GMF-11426/2020|EPI ISL 547629|B.1.3|USA|2020-07-19	North America|hCoV-19/USA/WA-UW-22365/2020|EPI ISL 570669|B.1|USA|2020-08-08	0.0005737728	North America
North America|hCoV-19/USA/FL-BPHL-1022/2020|EPI ISL 517912|B.1.361|USA|2020-07-20	North America|hCoV-19/USA/WA-UW-22365/2020|EPI ISL 570669|B.1|USA|2020-08-08	0.0005375428	North America
North America|hCoV-19/USA/FL-BPHL-1366/2020|EPI ISL 541303|B.1.370|USA|2020-07-20	North America|hCoV-19/USA/WA-UW-22365/2020|EPI ISL 570669|B.1|USA|2020-08-08	0.0007728862	North America
North America|hCoV-19/USA/FL-BPHL-1066/2020|EPI ISL 517956|B.1.3|USA|2020-07-20	North America|hCoV-19/USA/WA-UW-22365/2020|EPI ISL 570669|B.1|USA|2020-08-08	0.0006047320	North America
North America|hCoV-19/USA/OR-OHSU-1551/2020|EPI ISL 525977|B.1.1|USA|2020-07-20	North America|hCoV-19/USA/WA-UW-22365/2020|EPI ISL 570669|B.1|USA|2020-08-08	0.0005385277	North America
North America|hCoV-19/USA/IL-UW-996/2020|EPI ISL 509806|B.1|USA|2020-07-20	North America|hCoV-19/USA/WA-UW-22365/2020|EPI ISL 570669|B.1|USA|2020-08-08	0.0006047987	North America
North America|hCoV-19/USA/FL-BPHL-1378/2020|EPI ISL 541315|B.1.1|USA|2020-07-21	North America|hCoV-19/USA/WA-UW-22365/2020|EPI ISL 570669|B.1|USA|2020-08-08	0.0005038815	North America
North America|hCoV-19/USA/FL-BPHL-0722/2020|EPI ISL 509780|B.1.3|USA|2020-07-21	North America|hCoV-19/USA/WA-UW-22365/2020|EPI ISL 570669|B.1|USA|2020-08-08	0.0006383605	North America
North America|hCoV-19/USA/FL-BPHL-1026/2020|EPI ISL 517916|B.1.3|USA|2020-07-21	North America|hCoV-19/USA/WA-UW-22365/2020|EPI ISL 570669|B.1|USA|2020-08-08	0.0006719827	North America
North America|hCoV-19/USA/FL-BPHL-1381/2020|EPI ISL 541318|B.1.3|USA|2020-07-21	North America|hCoV-19/USA/WA-UW-22365/2020|EPI ISL 570669|B.1|USA|2020-08-08	0.0005711152	North America
North America|hCoV-19/USA/WI-UW-1013/2020|EPI ISL 516439|B.1.3|USA|2020-07-22	North America|hCoV-19/USA/WA-UW-22365/2020|EPI ISL 570669|B.1|USA|2020-08-08	0.0005712760	North America
North America|hCoV-19/USA/FL-BPHL-1035/2020|EPI ISL 517925|B.1.1|USA|2020-07-22	North America|hCoV-19/USA/WA-UW-22365/2020|EPI ISL 570669|B.1|USA|2020-08-08	0.0004702799	North America
North America|hCoV-19/USA/WI-UW-1014/2020|EPI ISL 516440|B.1.3|USA|2020-07-22	North America|hCoV-19/USA/WA-UW-22365/2020|EPI ISL 570669|B.1|USA|2020-08-08	0.0005712495	North America
North America|hCoV-19/USA/FL-BPHL-1203/2020|EPI ISL 541176|B.1.1|USA|2020-07-22	North America|hCoV-19/USA/WA-UW-22365/2020|EPI ISL 570669|B.1|USA|2020-08-08	0.0006048248	North America
North America|hCoV-19/USA/FL-BPHL-1036/2020|EPI ISL 517926|B.1.370|USA|2020-07-22	North America|hCoV-19/USA/WA-UW-22365/2020|EPI ISL 570669|B.1|USA|2020-08-08	0.0006719624	North America
North America|hCoV-19/USA/AR-CDC-4388/2020|EPI ISL 527656|B.1|USA|2020-07-23	North America|hCoV-19/USA/WA-UW-22365/2020|EPI ISL 570669|B.1|USA|2020-08-08	0.0006048064	North America
North America|hCoV-19/USA/SD-SDPHL-0009/2020|EPI ISL 569617|B.1|USA|2020-07-23	North America|hCoV-19/USA/WA-UW-22365/2020|EPI ISL 570669|B.1|USA|2020-08-08	0.0005038742	North America
North America|hCoV-19/USA/FL-BPHL-1504/2020|EPI ISL 568602|B.1.3|USA|2020-07-23	North America|hCoV-19/USA/WA-UW-22365/2020|EPI ISL 570669|B.1|USA|2020-08-08	0.0007392213	North America
North America|hCoV-19/USA/FL-BPHL-1502/2020|EPI ISL 568600|B.1|USA|2020-07-23	North America|hCoV-19/USA/WA-UW-22365/2020|EPI ISL 570669|B.1|USA|2020-08-08	0.0005041081	North America
North America|hCoV-19/USA/FL-BPHL-1508/2020|EPI ISL 568606|B.1.361|USA|2020-07-24	North America|hCoV-19/USA/WA-UW-22365/2020|EPI ISL 570669|B.1|USA|2020-08-08	0.0005375179	North America
North America|hCoV-19/USA/FL-BPHL-1208/2020|EPI ISL 541181|B.1.5|USA|2020-07-24	North America|hCoV-19/USA/WA-UW-22365/2020|EPI ISL 570669|B.1|USA|2020-08-08	0.0005375016	North America
North America|hCoV-19/USA/FL-BPHL-1209/2020|EPI ISL 541182|B.1|USA|2020-07-24	North America|hCoV-19/USA/WA-UW-22365/2020|EPI ISL 570669|B.1|USA|2020-08-08	0.0006047601	North America
North America|hCoV-19/USA/CA-CZB-3901/2020|EPI ISL 548542|B.1.1|USA|2020-07-24	North America|hCoV-19/USA/WA-UW-22365/2020|EPI ISL 570669|B.1|USA|2020-08-08	0.0004702799	North America
North America|hCoV-19/USA/CA-CZB-3898/2020|EPI ISL 548493|B.1|USA|2020-07-24	North America|hCoV-19/USA/WA-UW-22365/2020|EPI ISL 570669|B.1|USA|2020-08-08	0.0005374767	North America
North America|hCoV-19/USA/SD-SDPHL-0010/2020|EPI ISL 569618|B.1|USA|2020-07-25	North America|hCoV-19/USA/WA-UW-22365/2020|EPI ISL 570669|B.1|USA|2020-08-08	0.0007729095	North America
North America|hCoV-19/USA/CA-CZB-3924/2020|EPI ISL 548548|B.1|USA|2020-07-25	North America|hCoV-19/USA/WA-UW-22365/2020|EPI ISL 570669|B.1|USA|2020-08-08	0.0005423711	North America
North America|hCoV-19/USA/CA-CZB-3922/2020|EPI ISL 548524|B.1.1|USA|2020-07-25	North America|hCoV-19/USA/WA-UW-22365/2020|EPI ISL 570669|B.1|USA|2020-08-08	0.0005039769	North America
North America|hCoV-19/USA/CA-CZB-3923/2020|EPI ISL 548535|B.1.36|USA|2020-07-25	North America|hCoV-19/USA/WA-UW-22365/2020|EPI ISL 570669|B.1|USA|2020-08-08	0.0005042469	North America
North America|hCoV-19/USA/IL-UW-1064/2020|EPI ISL 516490|B.1.370|USA|2020-07-26	North America|hCoV-19/USA/WA-UW-22365/2020|EPI ISL 570669|B.1|USA|2020-08-08	0.0007055307	North America
North America|hCoV-19/USA/SD-SDPHL-0011/2020|EPI ISL 569619|B.1|USA|2020-07-26	North America|hCoV-19/USA/WA-UW-22365/2020|EPI ISL 570669|B.1|USA|2020-08-08	0.0007729095	North America
North America|hCoV-19/USA/CA-CZB-3896/2020|EPI ISL 548541|B.1|USA|2020-07-26	North America|hCoV-19/USA/WA-UW-22365/2020|EPI ISL 570669|B.1|USA|2020-08-08	0.0004030628	North America
North America|hCoV-19/USA/WI-UW-1102/2020|EPI ISL 516527|B.1.361|USA|2020-07-26	North America|hCoV-19/USA/WA-UW-22365/2020|EPI ISL 570669|B.1|USA|2020-08-08	0.0006720256	North America
North America|hCoV-19/Canada/ON-UHTC-0288/2020|EPI ISL 569993|B.1.1|Canada|2020-07-26	North America|hCoV-19/USA/WA-UW-22365/2020|EPI ISL 570669|B.1|USA|2020-08-08	0.0005375454	North America
North America|hCoV-19/USA/CA-CZB-3625/2020|EPI ISL 548360|B.1.5|USA|2020-07-27	North America|hCoV-19/USA/WA-UW-22365/2020|EPI ISL 570669|B.1|USA|2020-08-08	0.0005038976	North America
North America|hCoV-19/USA/VA-DCLS-1224/2020|EPI ISL 528648|B.1|USA|2020-07-27	North America|hCoV-19/USA/WA-UW-22365/2020|EPI ISL 570669|B.1|USA|2020-08-08	0.0004366532	North America
North America|hCoV-19/USA/WA-S2751/2020|EPI ISL 525741|B.1|USA|2020-07-27	North America|hCoV-19/USA/WA-UW-22365/2020|EPI ISL 570669|B.1|USA|2020-08-08	0.0005039362	North America
North America|hCoV-19/USA/FL-BPHL-1519/2020|EPI ISL 568617|B.1.1|USA|2020-07-27	North America|hCoV-19/USA/WA-UW-22365/2020|EPI ISL 570669|B.1|USA|2020-08-08	0.0006053567	North America
North America|hCoV-19/USA/WI-UW-1108/2020|EPI ISL 516533|B.1.3|USA|2020-07-27	North America|hCoV-19/USA/WA-UW-22365/2020|EPI ISL 570669|B.1|USA|2020-08-08	0.0006383922	North America
North America|hCoV-19/USA/VA-DCLS-1225/2020|EPI ISL 528649|B.1.3|USA|2020-07-28	North America|hCoV-19/USA/WA-UW-22365/2020|EPI ISL 570669|B.1|USA|2020-08-08	0.0007055847	North America
North America|hCoV-19/USA/WA-S2757/2020|EPI ISL 525747|B.1.1|USA|2020-07-28	North America|hCoV-19/USA/WA-UW-22365/2020|EPI ISL 570669|B.1|USA|2020-08-08	0.0005711234	North America
North America|hCoV-19/USA/WI-GMF-12945/2020|EPI ISL 547648|B.1.3|USA|2020-07-28	North America|hCoV-19/USA/WA-UW-22365/2020|EPI ISL 570669|B.1|USA|2020-08-08	0.0006384002	North America
North America|hCoV-19/USA/FL-BPHL-1521/2020|EPI ISL 568619|B.1|USA|2020-07-28	North America|hCoV-19/USA/WA-UW-22365/2020|EPI ISL 570669|B.1|USA|2020-08-08	0.0006047601	North America
North America|hCoV-19/USA/WA-S2758/2020|EPI ISL 525748|B.1.1|USA|2020-07-28	North America|hCoV-19/USA/WA-UW-22365/2020|EPI ISL 570669|B.1|USA|2020-08-08	0.0006047311	North America
North America|hCoV-19/USA/FL-BPHL-0978/2020|EPI ISL 517868|B.1.3|USA|2020-07-29	North America|hCoV-19/USA/WA-UW-22365/2020|EPI ISL 570669|B.1|USA|2020-08-08	0.0006047224	North America
North America|hCoV-19/USA/FL-BPHL-0972/2020|EPI ISL 517862|B.1.3|USA|2020-07-29	North America|hCoV-19/USA/WA-UW-22365/2020|EPI ISL 570669|B.1|USA|2020-08-08	0.0005710978	North America
North America|hCoV-19/USA/GA-CDC-6424/2020|EPI ISL 527661|B.1|USA|2020-07-29	North America|hCoV-19/USA/WA-UW-22365/2020|EPI ISL 570669|B.1|USA|2020-08-08	0.0005374930	North America
North America|hCoV-19/USA/WA-S2766/2020|EPI ISL 525756|B.1|USA|2020-07-29	North America|hCoV-19/USA/WA-UW-22365/2020|EPI ISL 570669|B.1|USA|2020-08-08	0.0005038968	North America
North America|hCoV-19/USA/FL-BPHL-0977/2020|EPI ISL 517867|B.1.3|USA|2020-07-29	North America|hCoV-19/USA/WA-UW-22365/2020|EPI ISL 570669|B.1|USA|2020-08-08	0.0006383503	North America
North America|hCoV-19/USA/VA-DCLS-1246/2020|EPI ISL 529939|B.1.3|USA|2020-07-30	North America|hCoV-19/USA/WA-UW-22365/2020|EPI ISL 570669|B.1|USA|2020-08-08	0.0007055960	North America
North America|hCoV-19/USA/VA-DCLS-1238/2020|EPI ISL 528657|B.1.3|USA|2020-07-30	North America|hCoV-19/USA/WA-UW-22365/2020|EPI ISL 570669|B.1|USA|2020-08-08	0.0007055960	North America
North America|hCoV-19/USA/VA-DCLS-1236/2020|EPI ISL 528655|B.1.3|USA|2020-07-30	North America|hCoV-19/USA/WA-UW-22365/2020|EPI ISL 570669|B.1|USA|2020-08-08	0.0007055960	North America
North America|hCoV-19/USA/VA-DCLS-1237/2020|EPI ISL 528656|B.1.3|USA|2020-07-30	North America|hCoV-19/USA/WA-UW-22365/2020|EPI ISL 570669|B.1|USA|2020-08-08	0.0007055960	North America
North America|hCoV-19/USA/WI-UW-1066/2020|EPI ISL 516492|B.1.361|USA|2020-07-30	North America|hCoV-19/USA/WA-UW-22365/2020|EPI ISL 570669|B.1|USA|2020-08-08	0.0006383604	North America
North America|hCoV-19/USA/FL-BPHL-1099/2020|EPI ISL 526585|B.1.1|USA|2020-07-31	North America|hCoV-19/USA/WA-UW-22365/2020|EPI ISL 570669|B.1|USA|2020-08-08	0.0005039048	North America
North America|hCoV-19/USA/WI-UW-1069/2020|EPI ISL 516495|B.1.361|USA|2020-07-31	North America|hCoV-19/USA/WA-UW-22365/2020|EPI ISL 570669|B.1|USA|2020-08-08	0.0006720127	North America
North America|hCoV-19/USA/WI-UW-1038/2020|EPI ISL 516464|B.1.3|USA|2020-07-31	North America|hCoV-19/USA/WA-UW-22365/2020|EPI ISL 570669|B.1|USA|2020-08-08	0.0006049410	North America
North America|hCoV-19/USA/FL-BPHL-1046/2020|EPI ISL 517936|B.1.3|USA|2020-07-31	North America|hCoV-19/USA/WA-UW-22365/2020|EPI ISL 570669|B.1|USA|2020-08-08	0.0006761547	North America
North America|hCoV-19/Mexico/CMX-INMEGEN-11/2020|EPI ISL 522941|B.1.3|Mexico|2020-07-31	North America|hCoV-19/USA/WA-UW-22365/2020|EPI ISL 570669|B.1|USA|2020-08-08	0.0007447116	North America
North America|hCoV-19/USA/WI-GMF-13319/2020|EPI ISL 547655|B.1.3|USA|2020-08-01	North America|hCoV-19/USA/WA-UW-22365/2020|EPI ISL 570669|B.1|USA|2020-08-08	0.0006720137	North America
North America|hCoV-19/USA/WI-UW-1049/2020|EPI ISL 516475|B.1.361|USA|2020-08-01	North America|hCoV-19/USA/WA-UW-22365/2020|EPI ISL 570669|B.1|USA|2020-08-08	0.0006383604	North America
North America|hCoV-19/USA/IA-GMF-13403/2020|EPI ISL 547657|B.1.361|USA|2020-08-01	North America|hCoV-19/USA/WA-UW-22365/2020|EPI ISL 570669|B.1|USA|2020-08-08	0.0005039129	North America
North America|hCoV-19/USA/WA-S2771/2020|EPI ISL 530128|B.1.1|USA|2020-08-01	North America|hCoV-19/USA/WA-UW-22365/2020|EPI ISL 570669|B.1|USA|2020-08-08	0.0005711416	North America
North America|hCoV-19/USA/WI-UW-1030/2020|EPI ISL 516456|B.1.3|USA|2020-08-01	North America|hCoV-19/USA/WA-UW-22365/2020|EPI ISL 570669|B.1|USA|2020-08-08	0.0006385617	North America
North America|hCoV-19/USA/WI-UW-1176/2020|EPI ISL 522931|B.1.5|USA|2020-08-01	North America|hCoV-19/USA/WA-UW-22365/2020|EPI ISL 570669|B.1|USA|2020-08-08	0.0003044896	North America
North America|hCoV-19/Mexico/CMX-INMEGEN-07/2020|EPI ISL 522878|B.1.1|Mexico|2020-08-01	North America|hCoV-19/USA/WA-UW-22365/2020|EPI ISL 570669|B.1|USA|2020-08-08	0.0005753395	North America
North America|hCoV-19/USA/WI-GMF-M00026/2020|EPI ISL 547676|B.1.3|USA|2020-08-02	North America|hCoV-19/USA/WA-UW-22365/2020|EPI ISL 570669|B.1|USA|2020-08-08	0.0006383706	North America
North America|hCoV-19/USA/WI-UW-1099/2020|EPI ISL 516524|B.1|USA|2020-08-02	North America|hCoV-19/USA/WA-UW-22365/2020|EPI ISL 570669|B.1|USA|2020-08-08	0.0005375196	North America
North America|hCoV-19/USA/WI-UW-1023/2020|EPI ISL 516449|B.1.1|USA|2020-08-02	North America|hCoV-19/USA/WA-UW-22365/2020|EPI ISL 570669|B.1|USA|2020-08-08	0.0004061233	North America
North America|hCoV-19/USA/FL-BPHL-1110/2020|EPI ISL 526596|B.1.3|USA|2020-08-03	North America|hCoV-19/USA/WA-UW-22365/2020|EPI ISL 570669|B.1|USA|2020-08-08	0.0008401268	North America
North America|hCoV-19/USA/WA-S2765/2020|EPI ISL 525755|B.1.1|USA|2020-08-03	North America|hCoV-19/USA/WA-UW-22365/2020|EPI ISL 570669|B.1|USA|2020-08-08	0.0005375094	North America
North America|hCoV-19/USA/FL-BPHL-1112/2020|EPI ISL 526598|B.1.370|USA|2020-08-03	North America|hCoV-19/USA/WA-UW-22365/2020|EPI ISL 570669|B.1|USA|2020-08-08	0.0006046857	North America
North America|hCoV-19/USA/CA-CZB-4050/2020|EPI ISL 548616|B.1.1|USA|2020-08-03	North America|hCoV-19/USA/WA-UW-22365/2020|EPI ISL 570669|B.1|USA|2020-08-08	0.0005711517	North America
North America|hCoV-19/USA/WA-UW-22253/2020|EPI ISL 570645|B.1.1|USA|2020-08-03	North America|hCoV-19/USA/WA-UW-22365/2020|EPI ISL 570669|B.1|USA|2020-08-08	0.0006720482	North America
North America|hCoV-19/USA/WI-UW-1080/2020|EPI ISL 516506|B.1|USA|2020-08-03	North America|hCoV-19/USA/WA-UW-22365/2020|EPI ISL 570669|B.1|USA|2020-08-08	0.0003695165	North America
North America|hCoV-19/USA/CA-CZB-3948/2020|EPI ISL 548558|B.1.5|USA|2020-08-03	North America|hCoV-19/USA/WA-UW-22365/2020|EPI ISL 570669|B.1|USA|2020-08-08	0.0003047678	North America
North America|hCoV-19/USA/MN-MDH-1559/2020|EPI ISL 527624|B.1|USA|2020-08-04	North America|hCoV-19/USA/WA-UW-22365/2020|EPI ISL 570669|B.1|USA|2020-08-08	0.0004702728	North America
North America|hCoV-19/USA/FL-BPHL-1111/2020|EPI ISL 526597|B.1.3|USA|2020-08-04	North America|hCoV-19/USA/WA-UW-22365/2020|EPI ISL 570669|B.1|USA|2020-08-08	0.0007055522	North America
North America|hCoV-19/USA/PR-B2DR/2020|EPI ISL 527382|B.1.1|USA|2020-08-04	North America|hCoV-19/USA/WA-UW-22365/2020|EPI ISL 570669|B.1|USA|2020-08-08	0.0006383208	North America
North America|hCoV-19/USA/WA-UW-22804/2020|EPI ISL 570720|B.1.1.61|USA|2020-08-04	North America|hCoV-19/USA/WA-UW-22365/2020|EPI ISL 570669|B.1|USA|2020-08-08	0.0007057031	North America
North America|hCoV-19/USA/WA-UW-22505/2020|EPI ISL 570700|B.1|USA|2020-08-04	North America|hCoV-19/USA/WA-UW-22365/2020|EPI ISL 570669|B.1|USA|2020-08-08	0.0004702949	North America
North America|hCoV-19/USA/FL-BPHL-1104/2020|EPI ISL 526590|B.1|USA|2020-08-04	North America|hCoV-19/USA/WA-UW-22365/2020|EPI ISL 570669|B.1|USA|2020-08-08	0.0006046856	North America
North America|hCoV-19/USA/WA-UW-22514/2020|EPI ISL 570701|B.1|USA|2020-08-04	North America|hCoV-19/USA/WA-UW-22365/2020|EPI ISL 570669|B.1|USA|2020-08-08	0.0008402604	North America
North America|hCoV-19/USA/WA-UW-22468/2020|EPI ISL 570694|B.1|USA|2020-08-05	North America|hCoV-19/USA/WA-UW-22365/2020|EPI ISL 570669|B.1|USA|2020-08-08	0.0004702799	North America
North America|hCoV-19/USA/WA-UW-22454/2020|EPI ISL 570692|B.1|USA|2020-08-05	North America|hCoV-19/USA/WA-UW-22365/2020|EPI ISL 570669|B.1|USA|2020-08-08	0.0005711243	North America
North America|hCoV-19/USA/WA-UW-21723/2020|EPI ISL 570993|B.1.1|USA|2020-08-05	North America|hCoV-19/USA/WA-UW-22365/2020|EPI ISL 570669|B.1|USA|2020-08-08	0.0006047224	North America
North America|hCoV-19/USA/SD-SDPHL-0014/2020|EPI ISL 569622|B.1|USA|2020-08-05	North America|hCoV-19/USA/WA-UW-22365/2020|EPI ISL 570669|B.1|USA|2020-08-08	0.0006720342	North America
North America|hCoV-19/USA/IL-UW-1147/2020|EPI ISL 522881|B.1.361|USA|2020-08-05	North America|hCoV-19/USA/WA-UW-22365/2020|EPI ISL 570669|B.1|USA|2020-08-08	0.0004703092	North America
North America|hCoV-19/USA/CA-CZB-4029/2020|EPI ISL 548582|B.1|USA|2020-08-05	North America|hCoV-19/USA/WA-UW-22365/2020|EPI ISL 570669|B.1|USA|2020-08-08	0.0006383931	North America
North America|hCoV-19/USA/VA-DCLS-1252/2020|EPI ISL 529943|B.1|USA|2020-08-06	North America|hCoV-19/USA/WA-UW-22365/2020|EPI ISL 570669|B.1|USA|2020-08-08	0.0005375016	North America
North America|hCoV-19/USA/PR-B3SB/2020|EPI ISL 534694|B.1|USA|2020-08-06	North America|hCoV-19/USA/WA-UW-22365/2020|EPI ISL 570669|B.1|USA|2020-08-08	0.0005710805	North America
North America|hCoV-19/USA/WA-UW-23193/2020|EPI ISL 570754|B.1.1.4|USA|2020-08-06	North America|hCoV-19/USA/WA-UW-22365/2020|EPI ISL 570669|B.1|USA|2020-08-08	0.0008400617	North America
North America|hCoV-19/USA/VA-DCLS-1262/2020|EPI ISL 529952|B.1|USA|2020-08-06	North America|hCoV-19/USA/WA-UW-22365/2020|EPI ISL 570669|B.1|USA|2020-08-08	0.0005039209	North America
North America|hCoV-19/USA/WA-UW-23196/2020|EPI ISL 570755|B.1|USA|2020-08-06	North America|hCoV-19/USA/WA-UW-22365/2020|EPI ISL 570669|B.1|USA|2020-08-08	0.0004030442	North America
North America|hCoV-19/USA/VA-DCLS-1254/2020|EPI ISL 529945|B.1|USA|2020-08-06	North America|hCoV-19/USA/WA-UW-22365/2020|EPI ISL 570669|B.1|USA|2020-08-08	0.0004702949	North America
North America|hCoV-19/USA/VA-DCLS-1253/2020|EPI ISL 529944|B.1|USA|2020-08-06	North America|hCoV-19/USA/WA-UW-22365/2020|EPI ISL 570669|B.1|USA|2020-08-08	0.0005039129	North America
North America|hCoV-19/USA/WA-UW-22328/2020|EPI ISL 570661|B.1|USA|2020-08-07	North America|hCoV-19/USA/WA-UW-22365/2020|EPI ISL 570669|B.1|USA|2020-08-08	0.0006383411	North America
North America|hCoV-19/USA/WI-UW-1181/2020|EPI ISL 522936|B.1.3|USA|2020-08-07	North America|hCoV-19/USA/WA-UW-22365/2020|EPI ISL 570669|B.1|USA|2020-08-08	0.0006383421	North America
North America|hCoV-19/USA/WA-UW-22313/2020|EPI ISL 570657|B.1|USA|2020-08-07	North America|hCoV-19/USA/WA-UW-22365/2020|EPI ISL 570669|B.1|USA|2020-08-08	0.0005038992	North America
North America|hCoV-19/USA/NM-UNM-00575/2020|EPI ISL 542989|B.1|USA|2020-08-07	North America|hCoV-19/USA/WA-UW-22365/2020|EPI ISL 570669|B.1|USA|2020-08-08	0.0004371117	North America
North America|hCoV-19/USA/NM-UNM-00574/2020|EPI ISL 542988|B.1|USA|2020-08-07	North America|hCoV-19/USA/WA-UW-22365/2020|EPI ISL 570669|B.1|USA|2020-08-08	0.0003392284	North America
North America|hCoV-19/USA/NM-UNM-00573/2020|EPI ISL 542987|B.1|USA|2020-08-07	North America|hCoV-19/USA/WA-UW-22365/2020|EPI ISL 570669|B.1|USA|2020-08-08	0.0003064847	North America
North America|hCoV-19/USA/WA1/2020|EPI ISL 404895|A|USA|2020-01-19	North America|hCoV-19/USA/WA-UW-22998/2020|EPI ISL 570746|B.1.370|USA|2020-08-08	0.0006382944	North America
North America|hCoV-19/USA/IL1/2020|EPI ISL 404253|A|USA|2020-01-21	North America|hCoV-19/USA/WA-UW-22998/2020|EPI ISL 570746|B.1.370|USA|2020-08-08	0.0005376230	North America
North America|hCoV-19/USA/AZ1/2020|EPI ISL 406223|A|USA|2020-01-22	North America|hCoV-19/USA/WA-UW-22998/2020|EPI ISL 570746|B.1.370|USA|2020-08-08	0.0006719335	North America
North America|hCoV-19/USA/CA2/2020|EPI ISL 406036|B|USA|2020-01-22	North America|hCoV-19/USA/WA-UW-22998/2020|EPI ISL 570746|B.1.370|USA|2020-08-08	0.0006047158	North America
North America|hCoV-19/Canada/ON ON-VIDO-01-2/2020|EPI ISL 425177|B|Canada|2020-01-23	North America|hCoV-19/USA/WA-UW-22998/2020|EPI ISL 570746|B.1.370|USA|2020-08-08	0.0006047061	North America
North America|hCoV-19/Canada/ON VIDO-01/2020|EPI ISL 413015|B|Canada|2020-01-23	North America|hCoV-19/USA/WA-UW-22998/2020|EPI ISL 570746|B.1.370|USA|2020-08-08	0.0006385068	North America
North America|hCoV-19/USA/CA-CDC-1/2020|EPI ISL 406034|A|USA|2020-01-23	North America|hCoV-19/USA/WA-UW-22998/2020|EPI ISL 570746|B.1.370|USA|2020-08-08	0.0007728295	North America
North America|hCoV-19/USA/WA1-A12/2020|EPI ISL 407214|A|USA|2020-01-25	North America|hCoV-19/USA/WA-UW-22998/2020|EPI ISL 570746|B.1.370|USA|2020-08-08	0.0006382944	North America
North America|hCoV-19/USA/CA-CDC-6/2020|EPI ISL 410044|B|USA|2020-01-27	North America|hCoV-19/USA/WA-UW-22998/2020|EPI ISL 570746|B.1.370|USA|2020-08-08	0.0005379122	North America
North America|hCoV-19/USA/CA-CDC-5/2020|EPI ISL 408010|B|USA|2020-01-29	North America|hCoV-19/USA/WA-UW-22998/2020|EPI ISL 570746|B.1.370|USA|2020-08-08	0.0006046877	North America
North America|hCoV-19/USA/CA-CDC-3/2020|EPI ISL 408008|B|USA|2020-01-29	North America|hCoV-19/USA/WA-UW-22998/2020|EPI ISL 570746|B.1.370|USA|2020-08-08	0.0006383331	North America
North America|hCoV-19/USA/MA1/2020|EPI ISL 409067|B|USA|2020-01-29	North America|hCoV-19/USA/WA-UW-22998/2020|EPI ISL 570746|B.1.370|USA|2020-08-08	0.0006719765	North America
North America|hCoV-19/USA/WI1/2020|EPI ISL 408670|B|USA|2020-01-31	North America|hCoV-19/USA/WA-UW-22998/2020|EPI ISL 570746|B.1.370|USA|2020-08-08	0.0005711400	North America
North America|hCoV-19/Canada/ON-PHL-2445/2020|EPI ISL 413014|B|Canada|2020-01	North America|hCoV-19/USA/WA-UW-22998/2020|EPI ISL 570746|B.1.370|USA|2020-08-08	0.0006047061	North America
North America|hCoV-19/USA/CA-CDC-7/2020|EPI ISL 411954|A|USA|2020-02-06	North America|hCoV-19/USA/WA-UW-22998/2020|EPI ISL 570746|B.1.370|USA|2020-08-08	0.0006719431	North America
North America|hCoV-19/USA/CA-CDC-8/2020|EPI ISL 411955|B|USA|2020-02-10	North America|hCoV-19/USA/WA-UW-22998/2020|EPI ISL 570746|B.1.370|USA|2020-08-08	0.0005710997	North America
North America|hCoV-19/USA/TX1/2020|EPI ISL 411956|A|USA|2020-02-11	North America|hCoV-19/USA/WA-UW-22998/2020|EPI ISL 570746|B.1.370|USA|2020-08-08	0.0007728060	North America
North America|hCoV-19/Canada/BC 37 0-2/2020|EPI ISL 412965|B.4|Canada|2020-02-16	North America|hCoV-19/USA/WA-UW-22998/2020|EPI ISL 570746|B.1.370|USA|2020-08-08	0.0006781266	North America
North America|hCoV-19/USA/CruiseA-9/2020|EPI ISL 413614|B|USA|2020-02-17	North America|hCoV-19/USA/WA-UW-22998/2020|EPI ISL 570746|B.1.370|USA|2020-08-08	0.0005711087	North America
North America|hCoV-19/USA/CruiseA-11/2020|EPI ISL 413616|B|USA|2020-02-17	North America|hCoV-19/USA/WA-UW-22998/2020|EPI ISL 570746|B.1.370|USA|2020-08-08	0.0006047158	North America
North America|hCoV-19/USA/CruiseA-8/2020|EPI ISL 413613|B|USA|2020-02-17	North America|hCoV-19/USA/WA-UW-22998/2020|EPI ISL 570746|B.1.370|USA|2020-08-08	0.0006047158	North America
North America|hCoV-19/USA/CruiseA-7/2020|EPI ISL 413612|B|USA|2020-02-17	North America|hCoV-19/USA/WA-UW-22998/2020|EPI ISL 570746|B.1.370|USA|2020-08-08	0.0006719539	North America
North America|hCoV-19/USA/CruiseA-10/2020|EPI ISL 413615|B|USA|2020-02-17	North America|hCoV-19/USA/WA-UW-22998/2020|EPI ISL 570746|B.1.370|USA|2020-08-08	0.0006047437	North America
North America|hCoV-19/USA/CruiseA-1/2020|EPI ISL 413606|B|USA|2020-02-17	North America|hCoV-19/USA/WA-UW-22998/2020|EPI ISL 570746|B.1.370|USA|2020-08-08	0.0006383535	North America
North America|hCoV-19/USA/CruiseA-24/2020|EPI ISL 414483|B|USA|2020-02-17	North America|hCoV-19/USA/WA-UW-22998/2020|EPI ISL 570746|B.1.370|USA|2020-08-08	0.0006721002	North America
North America|hCoV-19/Panama/328723/2020|EPI ISL 496609|A.2|Panama|2020-02-17	North America|hCoV-19/USA/WA-UW-22998/2020|EPI ISL 570746|B.1.370|USA|2020-08-08	0.0007558171	North America
North America|hCoV-19/USA/CruiseA-3/2020|EPI ISL 413608|B|USA|2020-02-18	North America|hCoV-19/USA/WA-UW-22998/2020|EPI ISL 570746|B.1.370|USA|2020-08-08	0.0005711088	North America
North America|hCoV-19/USA/CruiseA-2/2020|EPI ISL 413607|B|USA|2020-02-18	North America|hCoV-19/USA/WA-UW-22998/2020|EPI ISL 570746|B.1.370|USA|2020-08-08	0.0006383535	North America
North America|hCoV-19/USA/CruiseA-23/2020|EPI ISL 414482|B|USA|2020-02-18	North America|hCoV-19/USA/WA-UW-22998/2020|EPI ISL 570746|B.1.370|USA|2020-08-08	0.0007392843	North America
North America|hCoV-19/USA/CruiseA-13/2020|EPI ISL 413618|B|USA|2020-02-20	North America|hCoV-19/USA/WA-UW-22998/2020|EPI ISL 570746|B.1.370|USA|2020-08-08	0.0005711089	North America
North America|hCoV-19/USA/CruiseA-12/2020|EPI ISL 413617|B|USA|2020-02-20	North America|hCoV-19/USA/WA-UW-22998/2020|EPI ISL 570746|B.1.370|USA|2020-08-08	0.0006047158	North America
North America|hCoV-19/Canada/BC 69243/2020|EPI ISL 415577|B.4|Canada|2020-02-20	North America|hCoV-19/USA/WA-UW-22998/2020|EPI ISL 570746|B.1.370|USA|2020-08-08	0.0007876605	North America
North America|hCoV-19/USA/CruiseA-5/2020|EPI ISL 413610|B|USA|2020-02-21	North America|hCoV-19/USA/WA-UW-22998/2020|EPI ISL 570746|B.1.370|USA|2020-08-08	0.0005711089	North America
North America|hCoV-19/USA/CruiseA-6/2020|EPI ISL 413611|B|USA|2020-02-21	North America|hCoV-19/USA/WA-UW-22998/2020|EPI ISL 570746|B.1.370|USA|2020-08-08	0.0006383433	North America
North America|hCoV-19/USA/CruiseA-21/2020|EPI ISL 414480|B|USA|2020-02-21	North America|hCoV-19/USA/WA-UW-22998/2020|EPI ISL 570746|B.1.370|USA|2020-08-08	0.0006719958	North America
North America|hCoV-19/Panama/328719/2020|EPI ISL 496607|A.2|Panama|2020-02-22	North America|hCoV-19/USA/WA-UW-22998/2020|EPI ISL 570746|B.1.370|USA|2020-08-08	0.0007529457	North America
North America|hCoV-19/USA/CA-CDC-9/2020|EPI ISL 412862|B|USA|2020-02-23	North America|hCoV-19/USA/WA-UW-22998/2020|EPI ISL 570746|B.1.370|USA|2020-08-08	0.0005710824	North America
North America|hCoV-19/USA/CruiseA-17/2020|EPI ISL 413622|B|USA|2020-02-24	North America|hCoV-19/USA/WA-UW-22998/2020|EPI ISL 570746|B.1.370|USA|2020-08-08	0.0006383830	North America
North America|hCoV-19/USA/CruiseA-18/2020|EPI ISL 413623|B|USA|2020-02-24	North America|hCoV-19/USA/WA-UW-22998/2020|EPI ISL 570746|B.1.370|USA|2020-08-08	0.0006050486	North America
North America|hCoV-19/USA/CruiseA-26/2020|EPI ISL 414485|B|USA|2020-02-24	North America|hCoV-19/USA/WA-UW-22998/2020|EPI ISL 570746|B.1.370|USA|2020-08-08	0.0006048153	North America
North America|hCoV-19/USA/CruiseA-14/2020|EPI ISL 413619|B|USA|2020-02-25	North America|hCoV-19/USA/WA-UW-22998/2020|EPI ISL 570746|B.1.370|USA|2020-08-08	0.0007055444	North America
North America|hCoV-19/USA/CA-CDC-2602/2020|EPI ISL 419554|B|USA|2020-02-26	North America|hCoV-19/USA/WA-UW-22998/2020|EPI ISL 570746|B.1.370|USA|2020-08-08	0.0005711089	North America
North America|hCoV-19/Canada/ON SHSC-01/2020|EPI ISL 450747|B.4|Canada|2020-02-26	North America|hCoV-19/USA/WA-UW-22998/2020|EPI ISL 570746|B.1.370|USA|2020-08-08	0.0007132201	North America
North America|hCoV-19/USA/OR 2656/2020|EPI ISL 419558|B|USA|2020-02-27	North America|hCoV-19/USA/WA-UW-22998/2020|EPI ISL 570746|B.1.370|USA|2020-08-08	0.0006383534	North America
North America|hCoV-19/Mexico/CMX-InDRE-01/2020|EPI ISL 412972|B.1.1|Mexico|2020-02-27	North America|hCoV-19/USA/WA-UW-22998/2020|EPI ISL 570746|B.1.370|USA|2020-08-08	0.0005039146	North America
North America|hCoV-19/USA/CA-CDPH-UC2/2020|EPI ISL 413558|B|USA|2020-02-27	North America|hCoV-19/USA/WA-UW-22998/2020|EPI ISL 570746|B.1.370|USA|2020-08-08	0.0007056571	North America
North America|hCoV-19/USA/CA-CDPH-UC3/2020|EPI ISL 413559|B|USA|2020-02-27	North America|hCoV-19/USA/WA-UW-22998/2020|EPI ISL 570746|B.1.370|USA|2020-08-08	0.0006047691	North America
North America|hCoV-19/USA/CA-CDPH017/2020|EPI ISL 515910|B|USA|2020-02-27	North America|hCoV-19/USA/WA-UW-22998/2020|EPI ISL 570746|B.1.370|USA|2020-08-08	0.0006050537	North America
North America|hCoV-19/USA/CA-CDPH-UC4/2020|EPI ISL 413561|B|USA|2020-02-27	North America|hCoV-19/USA/WA-UW-22998/2020|EPI ISL 570746|B.1.370|USA|2020-08-08	0.0005714471	North America
North America|hCoV-19/Canada/BC 13297/2020|EPI ISL 415578|B.4|Canada|2020-02-27	North America|hCoV-19/USA/WA-UW-22998/2020|EPI ISL 570746|B.1.370|USA|2020-08-08	0.0007804457	North America
North America|hCoV-19/Mexico/CMX-InDRE-07/2020|EPI ISL 452139|B.1.1|Mexico|2020-02-28	North America|hCoV-19/USA/WA-UW-22998/2020|EPI ISL 570746|B.1.370|USA|2020-08-08	0.0005039146	North America
North America|hCoV-19/USA/FL 5125/2020|EPI ISL 419559|B.1.1|USA|2020-02-28	North America|hCoV-19/USA/WA-UW-22998/2020|EPI ISL 570746|B.1.370|USA|2020-08-08	0.0005375198	North America
North America|hCoV-19/USA/RI 0520/2020|EPI ISL 419553|B.1.5|USA|2020-02-28	North America|hCoV-19/USA/WA-UW-22998/2020|EPI ISL 570746|B.1.370|USA|2020-08-08	0.0005038760	North America
North America|hCoV-19/USA/CA-UCLA-260/2020|EPI ISL 537558|B.4|USA|2020-02-28	North America|hCoV-19/USA/WA-UW-22998/2020|EPI ISL 570746|B.1.370|USA|2020-08-08	0.0007392476	North America
North America|hCoV-19/Panama/328709/2020|EPI ISL 496605|A.2|Panama|2020-02-28	North America|hCoV-19/USA/WA-UW-22998/2020|EPI ISL 570746|B.1.370|USA|2020-08-08	0.0007879253	North America
North America|hCoV-19/USA/CA-CDPH016/2020|EPI ISL 515909|B|USA|2020-02-28	North America|hCoV-19/USA/WA-UW-22998/2020|EPI ISL 570746|B.1.370|USA|2020-08-08	0.0005719473	North America
North America|hCoV-19/Canada/BC 17397/2020|EPI ISL 415580|B.4|Canada|2020-02-28	North America|hCoV-19/USA/WA-UW-22998/2020|EPI ISL 570746|B.1.370|USA|2020-08-08	0.0007803532	North America
North America|hCoV-19/USA/CA-SCCPHD-UC102/2020|EPI ISL 435581|B|USA|2020-02-28	North America|hCoV-19/USA/WA-UW-22998/2020|EPI ISL 570746|B.1.370|USA|2020-08-08	0.0006160805	North America
North America|hCoV-19/USA/CA-SCCPHD-UC103/2020|EPI ISL 435582|B|USA|2020-02-28	North America|hCoV-19/USA/WA-UW-22998/2020|EPI ISL 570746|B.1.370|USA|2020-08-08	0.0005821208	North America
North America|hCoV-19/USA/GA 2741/2020|EPI ISL 419556|B.1.1|USA|2020-02-29	North America|hCoV-19/USA/WA-UW-22998/2020|EPI ISL 570746|B.1.370|USA|2020-08-08	0.0005375447	North America
North America|hCoV-19/USA/NY-Wadsworth-10131-01/2020|EPI ISL 525575|B.4|USA|2020-02-29	North America|hCoV-19/USA/WA-UW-22998/2020|EPI ISL 570746|B.1.370|USA|2020-08-08	0.0008401559	North America
North America|hCoV-19/USA/NH 0004/2020|EPI ISL 420791|B.1.356|USA|2020-02-29	North America|hCoV-19/USA/WA-UW-22998/2020|EPI ISL 570746|B.1.370|USA|2020-08-08	0.0004030455	North America
North America|hCoV-19/USA/CA-SCCPHD-UC104/2020|EPI ISL 435583|B.1.255|USA|2020-02-29	North America|hCoV-19/USA/WA-UW-22998/2020|EPI ISL 570746|B.1.370|USA|2020-08-08	0.0004031539	North America
North America|hCoV-19/USA/CA-SCCPHD-UC108/2020|EPI ISL 435587|B|USA|2020-02-29	North America|hCoV-19/USA/WA-UW-22998/2020|EPI ISL 570746|B.1.370|USA|2020-08-08	0.0006053869	North America
North America|hCoV-19/USA/NY1-PV08001/2020|EPI ISL 414476|B.4|USA|2020-02-29	North America|hCoV-19/USA/WA-UW-22998/2020|EPI ISL 570746|B.1.370|USA|2020-08-08	0.0008078095	North America
North America|hCoV-19/USA/TX 2039/2020|EPI ISL 420796|B|USA|2020-02-29	North America|hCoV-19/USA/WA-UW-22998/2020|EPI ISL 570746|B.1.370|USA|2020-08-08	0.0006385385	North America
North America|hCoV-19/USA/CA-SCCPHD-UC14/2020|EPI ISL 417318|B|USA|2020-02-29	North America|hCoV-19/USA/WA-UW-22998/2020|EPI ISL 570746|B.1.370|USA|2020-08-08	0.0005733050	North America
North America|hCoV-19/USA/CA-SCCPHD-UC105/2020|EPI ISL 435584|B.1.255|USA|2020-02-29	North America|hCoV-19/USA/WA-UW-22998/2020|EPI ISL 570746|B.1.370|USA|2020-08-08	0.0004166934	North America
North America|hCoV-19/Canada/ON-PHL-5472/2020|EPI ISL 418325|B.4|Canada|2020-02	North America|hCoV-19/USA/WA-UW-22998/2020|EPI ISL 570746|B.1.370|USA|2020-08-08	0.0007057860	North America
North America|hCoV-19/Canada/BC 25367465/2020|EPI ISL 463220|B.1.5|Canada|2020-02	North America|hCoV-19/USA/WA-UW-22998/2020|EPI ISL 570746|B.1.370|USA|2020-08-08	0.0005038760	North America
North America|hCoV-19/Canada/ON-PHL-8751/2020|EPI ISL 418345|B.1.255|Canada|2020-02	North America|hCoV-19/USA/WA-UW-22998/2020|EPI ISL 570746|B.1.370|USA|2020-08-08	0.0004030455	North America
North America|hCoV-19/Canada/ON-PHL-2259/2020|EPI ISL 418344|B.1.255|Canada|2020-02	North America|hCoV-19/USA/WA-UW-22998/2020|EPI ISL 570746|B.1.370|USA|2020-08-08	0.0004033165	North America
North America|hCoV-19/Canada/ON-PHL-2273/2020|EPI ISL 418383|B.4|Canada|2020-02	North America|hCoV-19/USA/WA-UW-22998/2020|EPI ISL 570746|B.1.370|USA|2020-08-08	0.0008118322	North America
North America|hCoV-19/Canada/ON-PHL-2294/2020|EPI ISL 418384|B.4|Canada|2020-02	North America|hCoV-19/USA/WA-UW-22998/2020|EPI ISL 570746|B.1.370|USA|2020-08-08	0.0007240914	North America
North America|hCoV-19/USA/RI 0556/2020|EPI ISL 420795|B.1|USA|2020-03-01	North America|hCoV-19/USA/WA-UW-22998/2020|EPI ISL 570746|B.1.370|USA|2020-08-08	0.0004702746	North America
North America|hCoV-19/Belize/CDC-6846/2020|EPI ISL 509712|B.1.1|Belize|2020-03-01	North America|hCoV-19/USA/WA-UW-22998/2020|EPI ISL 570746|B.1.370|USA|2020-08-08	0.0005711527	North America
North America|hCoV-19/Canada/BC 02421/2020|EPI ISL 415581|B.4|Canada|2020-03-01	North America|hCoV-19/USA/WA-UW-22998/2020|EPI ISL 570746|B.1.370|USA|2020-08-08	0.0007055985	North America
North America|hCoV-19/Canada/QC-LSPQ-L00210314/2020|EPI ISL 535716|B.4|Canada|2020-03-01	North America|hCoV-19/USA/WA-UW-22998/2020|EPI ISL 570746|B.1.370|USA|2020-08-08	0.0008401050	North America
North America|hCoV-19/USA/OR 5430/2020|EPI ISL 420794|B|USA|2020-03-01	North America|hCoV-19/USA/WA-UW-22998/2020|EPI ISL 570746|B.1.370|USA|2020-08-08	0.0006383535	North America
North America|hCoV-19/USA/NY-SURV0144/2020|EPI ISL 436050|B|USA|2020-03-02	North America|hCoV-19/USA/WA-UW-22998/2020|EPI ISL 570746|B.1.370|USA|2020-08-08	0.0006383433	North America
North America|hCoV-19/USA/NH 0008/2020|EPI ISL 420792|B.1.356|USA|2020-03-02	North America|hCoV-19/USA/WA-UW-22998/2020|EPI ISL 570746|B.1.370|USA|2020-08-08	0.0004030455	North America
North America|hCoV-19/USA/NY 2929/2020|EPI ISL 420793|B.1|USA|2020-03-02	North America|hCoV-19/USA/WA-UW-22998/2020|EPI ISL 570746|B.1.370|USA|2020-08-08	0.0003358577	North America
North America|hCoV-19/Canada/BC 41851/2020|EPI ISL 415584|A|Canada|2020-03-02	North America|hCoV-19/USA/WA-UW-22998/2020|EPI ISL 570746|B.1.370|USA|2020-08-08	0.0007055895	North America
North America|hCoV-19/USA/FL 6318/2020|EPI ISL 420785|B.1.1|USA|2020-03-02	North America|hCoV-19/USA/WA-UW-22998/2020|EPI ISL 570746|B.1.370|USA|2020-08-08	0.0005039315	North America
North America|hCoV-19/USA/GA 1299/2020|EPI ISL 420787|B.1.1|USA|2020-03-03	North America|hCoV-19/USA/WA-UW-22998/2020|EPI ISL 570746|B.1.370|USA|2020-08-08	0.0005375446	North America
North America|hCoV-19/USA/NY-Wadsworth-10496-01/2020|EPI ISL 426025|B.1|USA|2020-03-03	North America|hCoV-19/USA/WA-UW-22998/2020|EPI ISL 570746|B.1.370|USA|2020-08-08	0.0003694510	North America
North America|hCoV-19/Canada/BC 40860/2020|EPI ISL 415583|B|Canada|2020-03-03	North America|hCoV-19/USA/WA-UW-22998/2020|EPI ISL 570746|B.1.370|USA|2020-08-08	0.0005374785	North America
North America|hCoV-19/USA/NY-Wadsworth-10528-01/2020|EPI ISL 426026|B.1|USA|2020-03-03	North America|hCoV-19/USA/WA-UW-22998/2020|EPI ISL 570746|B.1.370|USA|2020-08-08	0.0003694681	North America
North America|hCoV-19/USA/NY-Wadsworth-10495-01/2020|EPI ISL 425224|B.1|USA|2020-03-03	North America|hCoV-19/USA/WA-UW-22998/2020|EPI ISL 570746|B.1.370|USA|2020-08-08	0.0003358577	North America
North America|hCoV-19/USA/NY-Wadsworth-10690-01/2020|EPI ISL 426028|B.1|USA|2020-03-04	North America|hCoV-19/USA/WA-UW-22998/2020|EPI ISL 570746|B.1.370|USA|2020-08-08	0.0004366819	North America
North America|hCoV-19/USA/NJ 3201/2020|EPI ISL 424901|B.1|USA|2020-03-04	North America|hCoV-19/USA/WA-UW-22998/2020|EPI ISL 570746|B.1.370|USA|2020-08-08	0.0004702748	North America
North America|hCoV-19/USA/MD 0026/2020|EPI ISL 424869|B.1.255|USA|2020-03-04	North America|hCoV-19/USA/WA-UW-22998/2020|EPI ISL 570746|B.1.370|USA|2020-08-08	0.0004366617	North America
North America|hCoV-19/USA/MA 9704/2020|EPI ISL 424911|B.1|USA|2020-03-04	North America|hCoV-19/USA/WA-UW-22998/2020|EPI ISL 570746|B.1.370|USA|2020-08-08	0.0004030455	North America
North America|hCoV-19/USA/NY-Wadsworth-10683-01/2020|EPI ISL 426027|B.40|USA|2020-03-04	North America|hCoV-19/USA/WA-UW-22998/2020|EPI ISL 570746|B.1.370|USA|2020-08-08	0.0007728654	North America
North America|hCoV-19/Canada/BC 8159203/2020|EPI ISL 418848|A|Canada|2020-03-05	North America|hCoV-19/USA/WA-UW-22998/2020|EPI ISL 570746|B.1.370|USA|2020-08-08	0.0006719228	North America
North America|hCoV-19/USA/RI 0702/2020|EPI ISL 424887|B.1|USA|2020-03-05	North America|hCoV-19/USA/WA-UW-22998/2020|EPI ISL 570746|B.1.370|USA|2020-08-08	0.0003358577	North America
North America|hCoV-19/USA/NE 6605/2020|EPI ISL 424874|B.3|USA|2020-03-05	North America|hCoV-19/USA/WA-UW-22998/2020|EPI ISL 570746|B.1.370|USA|2020-08-08	0.0006383331	North America
North America|hCoV-19/USA/MA 1355/2020|EPI ISL 424913|B|USA|2020-03-05	North America|hCoV-19/USA/WA-UW-22998/2020|EPI ISL 570746|B.1.370|USA|2020-08-08	0.0006383239	North America
North America|hCoV-19/USA/SC 3572/2020|EPI ISL 424905|B.1|USA|2020-03-05	North America|hCoV-19/USA/WA-UW-22998/2020|EPI ISL 570746|B.1.370|USA|2020-08-08	0.0004702965	North America
North America|hCoV-19/USA/MA 3672/2020|EPI ISL 424844|B.1|USA|2020-03-06	North America|hCoV-19/USA/WA-UW-22998/2020|EPI ISL 570746|B.1.370|USA|2020-08-08	0.0004030455	North America
North America|hCoV-19/USA/NY-Wadsworth-11244-01/2020|EPI ISL 525580|B.1|USA|2020-03-06	North America|hCoV-19/USA/WA-UW-22998/2020|EPI ISL 570746|B.1.370|USA|2020-08-08	0.0003694622	North America
North America|hCoV-19/USA/NY-Wadsworth-11291-01/2020|EPI ISL 426044|B.1|USA|2020-03-06	North America|hCoV-19/USA/WA-UW-22998/2020|EPI ISL 570746|B.1.370|USA|2020-08-08	0.0003694622	North America
North America|hCoV-19/USA/NY-Wadsworth-11202-01/2020|EPI ISL 426042|B.1|USA|2020-03-06	North America|hCoV-19/USA/WA-UW-22998/2020|EPI ISL 570746|B.1.370|USA|2020-08-08	0.0004366415	North America
North America|hCoV-19/USA/MA 3653/2020|EPI ISL 424920|B.1|USA|2020-03-06	North America|hCoV-19/USA/WA-UW-22998/2020|EPI ISL 570746|B.1.370|USA|2020-08-08	0.0004366415	North America
North America|hCoV-19/USA/NY-Wadsworth-11513-01/2020|EPI ISL 525582|B.1|USA|2020-03-07	North America|hCoV-19/USA/WA-UW-22998/2020|EPI ISL 570746|B.1.370|USA|2020-08-08	0.0003358577	North America
North America|hCoV-19/USA/MA-MGH-00416/2020|EPI ISL 460353|B.1|USA|2020-03-07	North America|hCoV-19/USA/WA-UW-22998/2020|EPI ISL 570746|B.1.370|USA|2020-08-08	0.0004366415	North America
North America|hCoV-19/Canada/BC 8718874/2020|EPI ISL 418852|A|Canada|2020-03-07	North America|hCoV-19/USA/WA-UW-22998/2020|EPI ISL 570746|B.1.370|USA|2020-08-08	0.0006719228	North America
North America|hCoV-19/USA/MA-MGH-00417/2020|EPI ISL 460117|B.1|USA|2020-03-07	North America|hCoV-19/USA/WA-UW-22998/2020|EPI ISL 570746|B.1.370|USA|2020-08-08	0.0004366415	North America
North America|hCoV-19/USA/IN 82003/2020|EPI ISL 426423|B.1|USA|2020-03-08	North America|hCoV-19/USA/WA-UW-22998/2020|EPI ISL 570746|B.1.370|USA|2020-08-08	0.0004369498	North America
North America|hCoV-19/USA/OH 0023/2020|EPI ISL 424880|B.1|USA|2020-03-08	North America|hCoV-19/USA/WA-UW-22998/2020|EPI ISL 570746|B.1.370|USA|2020-08-08	0.0003358578	North America
North America|hCoV-19/USA/IA 6394/2020|EPI ISL 424865|B.1|USA|2020-03-08	North America|hCoV-19/USA/WA-UW-22998/2020|EPI ISL 570746|B.1.370|USA|2020-08-08	0.0004366616	North America
North America|hCoV-19/USA/MA-MGH-00444/2020|EPI ISL 460354|B.1|USA|2020-03-08	North America|hCoV-19/USA/WA-UW-22998/2020|EPI ISL 570746|B.1.370|USA|2020-08-08	0.0004702606	North America
North America|hCoV-19/USA/NY-Wadsworth-11661-01/2020|EPI ISL 529034|B.1|USA|2020-03-08	North America|hCoV-19/USA/WA-UW-22998/2020|EPI ISL 570746|B.1.370|USA|2020-08-08	0.0003694509	North America
North America|hCoV-19/USA/FL-CDC-2316/2020|EPI ISL 452132|B.1.255|USA|2020-03-09	North America|hCoV-19/USA/WA-UW-22998/2020|EPI ISL 570746|B.1.370|USA|2020-08-08	0.0004367295	North America
North America|hCoV-19/USA/RI 0882/2020|EPI ISL 426435|B.1.265|USA|2020-03-09	North America|hCoV-19/USA/WA-UW-22998/2020|EPI ISL 570746|B.1.370|USA|2020-08-08	0.0003022659	North America
North America|hCoV-19/Jamaica/JM-CDC-0869/2020|EPI ISL 450793|B.40|Jamaica|2020-03-09	North America|hCoV-19/USA/WA-UW-22998/2020|EPI ISL 570746|B.1.370|USA|2020-08-08	0.0007392358	North America
North America|hCoV-19/USA/NY-SURV0444/2020|EPI ISL 436067|B.1|USA|2020-03-09	North America|hCoV-19/USA/WA-UW-22998/2020|EPI ISL 570746|B.1.370|USA|2020-08-08	0.0004030455	North America
North America|hCoV-19/USA/LA-CDC-0499/2020|EPI ISL 452106|B.1.265|USA|2020-03-10	North America|hCoV-19/USA/WA-UW-22998/2020|EPI ISL 570746|B.1.370|USA|2020-08-08	0.0003022659	North America
North America|hCoV-19/USA/CA-SCCPHD-UC155/2020|EPI ISL 435634|B|USA|2020-03-10	North America|hCoV-19/USA/WA-UW-22998/2020|EPI ISL 570746|B.1.370|USA|2020-08-08	0.0006047061	North America
North America|hCoV-19/USA/NY-SURV0863/2020|EPI ISL 436075|B.1|USA|2020-03-10	North America|hCoV-19/USA/WA-UW-22998/2020|EPI ISL 570746|B.1.370|USA|2020-08-08	0.0003694509	North America
North America|hCoV-19/USA/VA-DCLS-0530/2020|EPI ISL 485832|B.1|USA|2020-03-10	North America|hCoV-19/USA/WA-UW-22998/2020|EPI ISL 570746|B.1.370|USA|2020-08-08	0.0003694680	North America
North America|hCoV-19/USA/WA-UW122/2020|EPI ISL 416660|B.1|USA|2020-03-10	North America|hCoV-19/USA/WA-UW-22998/2020|EPI ISL 570746|B.1.370|USA|2020-08-08	0.0003358577	North America
North America|hCoV-19/Jamaica/JM-CDC-0078/2020|EPI ISL 450792|B|Jamaica|2020-03-11	North America|hCoV-19/USA/WA-UW-22998/2020|EPI ISL 570746|B.1.370|USA|2020-08-08	0.0007056098	North America
North America|hCoV-19/USA/NY-Wadsworth-13245-01/2020|EPI ISL 525599|B.39|USA|2020-03-11	North America|hCoV-19/USA/WA-UW-22998/2020|EPI ISL 570746|B.1.370|USA|2020-08-08	0.0008064716	North America
North America|hCoV-19/USA/MN-MDH-1274/2020|EPI ISL 482995|B.1.1|USA|2020-03-11	North America|hCoV-19/USA/WA-UW-22998/2020|EPI ISL 570746|B.1.370|USA|2020-08-08	0.0005375198	North America
North America|hCoV-19/USA/CA-SCCPHD-UC158/2020|EPI ISL 435637|B|USA|2020-03-11	North America|hCoV-19/USA/WA-UW-22998/2020|EPI ISL 570746|B.1.370|USA|2020-08-08	0.0006383239	North America
North America|hCoV-19/Canada/BC 6404889/2020|EPI ISL 418838|B.1.265|Canada|2020-03-12	North America|hCoV-19/USA/WA-UW-22998/2020|EPI ISL 570746|B.1.370|USA|2020-08-08	0.0003022659	North America
North America|hCoV-19/USA/CA-SCCPHD-UC162/2020|EPI ISL 435641|B|USA|2020-03-12	North America|hCoV-19/USA/WA-UW-22998/2020|EPI ISL 570746|B.1.370|USA|2020-08-08	0.0006047158	North America
North America|hCoV-19/USA/NY-WCMP2D04P/2020|EPI ISL 427528|B.1.5|USA|2020-03-12	North America|hCoV-19/USA/WA-UW-22998/2020|EPI ISL 570746|B.1.370|USA|2020-08-08	0.0004030642	North America
North America|hCoV-19/USA/VA-DCLS-0548/2020|EPI ISL 485849|B.1.1|USA|2020-03-12	North America|hCoV-19/USA/WA-UW-22998/2020|EPI ISL 570746|B.1.370|USA|2020-08-08	0.0005711262	North America
North America|hCoV-19/USA/VA-DCLS-0554/2020|EPI ISL 485855|B|USA|2020-03-13	North America|hCoV-19/USA/WA-UW-22998/2020|EPI ISL 570746|B.1.370|USA|2020-08-08	0.0007392134	North America
North America|hCoV-19/USA/CA-QDX-110/2020|EPI ISL 468562|B.1.265|USA|2020-03-13	North America|hCoV-19/USA/WA-UW-22998/2020|EPI ISL 570746|B.1.370|USA|2020-08-08	0.0003358577	North America
North America|hCoV-19/Canada/BC 9345042/2020|EPI ISL 418856|B.1.5|Canada|2020-03-13	North America|hCoV-19/USA/WA-UW-22998/2020|EPI ISL 570746|B.1.370|USA|2020-08-08	0.0004702748	North America
North America|hCoV-19/USA/NY-WCMP5F01P/2020|EPI ISL 427540|B.1|USA|2020-03-13	North America|hCoV-19/USA/WA-UW-22998/2020|EPI ISL 570746|B.1.370|USA|2020-08-08	0.0004030829	North America
North America|hCoV-19/Canada/NS 30/2020|EPI ISL 429812|B.1|Canada|2020-03-14	North America|hCoV-19/USA/WA-UW-22998/2020|EPI ISL 570746|B.1.370|USA|2020-08-08	0.0003694510	North America
North America|hCoV-19/USA/MA-QDX-68/2020|EPI ISL 467864|B.1|USA|2020-03-14	North America|hCoV-19/USA/WA-UW-22998/2020|EPI ISL 570746|B.1.370|USA|2020-08-08	0.0004702748	North America
North America|hCoV-19/USA/MN-QDX-967/2020|EPI ISL 571766|B.1.370|USA|2020-03-14	North America|hCoV-19/USA/WA-UW-22998/2020|EPI ISL 570746|B.1.370|USA|2020-08-08	0.0002686753	North America
North America|hCoV-19/USA/MN-MDH-93/2020|EPI ISL 460074|B.1.1|USA|2020-03-14	North America|hCoV-19/USA/WA-UW-22998/2020|EPI ISL 570746|B.1.370|USA|2020-08-08	0.0005711263	North America
North America|hCoV-19/USA/AZ-TG268917/2020|EPI ISL 426519|B.1|USA|2020-03-14	North America|hCoV-19/USA/WA-UW-22998/2020|EPI ISL 570746|B.1.370|USA|2020-08-08	0.0003694510	North America
North America|hCoV-19/USA/NY-WCMP10A02P/2020|EPI ISL 427553|B.1.3|USA|2020-03-15	North America|hCoV-19/USA/WA-UW-22998/2020|EPI ISL 570746|B.1.370|USA|2020-08-08	0.0005038527	North America
North America|hCoV-19/USA/MN-QDX-1024/2020|EPI ISL 571750|B.1.265|USA|2020-03-15	North America|hCoV-19/USA/WA-UW-22998/2020|EPI ISL 570746|B.1.370|USA|2020-08-08	0.0003694510	North America
North America|hCoV-19/Mexico/CMX-INER-04/2020|EPI ISL 424626|B.1.201|Mexico|2020-03-15	North America|hCoV-19/USA/WA-UW-22998/2020|EPI ISL 570746|B.1.370|USA|2020-08-08	0.0005038840	North America
North America|hCoV-19/USA/CA-QDX-33/2020|EPI ISL 467827|B.6|USA|2020-03-15	North America|hCoV-19/USA/WA-UW-22998/2020|EPI ISL 570746|B.1.370|USA|2020-08-08	0.0007391910	North America
North America|hCoV-19/Costa Rica/01/2020|EPI ISL 434533|B.1|Costa Rica|2020-03-16	North America|hCoV-19/USA/WA-UW-22998/2020|EPI ISL 570746|B.1.370|USA|2020-08-08	0.0005038993	North America
North America|hCoV-19/USA/NY-WCMP11B03P/2020|EPI ISL 427585|B.1.3|USA|2020-03-16	North America|hCoV-19/USA/WA-UW-22998/2020|EPI ISL 570746|B.1.370|USA|2020-08-08	0.0004702673	North America
North America|hCoV-19/USA/MN-MDH-97/2020|EPI ISL 460077|B.1|USA|2020-03-16	North America|hCoV-19/USA/WA-UW-22998/2020|EPI ISL 570746|B.1.370|USA|2020-08-08	0.0003694509	North America
North America|hCoV-19/Canada/ON MU-S26/2020|EPI ISL 463975|B.1|Canada|2020-03-16	North America|hCoV-19/USA/WA-UW-22998/2020|EPI ISL 570746|B.1.370|USA|2020-08-08	0.0004702823	North America
North America|hCoV-19/USA/NY-SURV0183/2020|EPI ISL 436057|B.1|USA|2020-03-17	North America|hCoV-19/USA/WA-UW-22998/2020|EPI ISL 570746|B.1.370|USA|2020-08-08	0.0003694509	North America
North America|hCoV-19/USA/AZ-TG269848/2020|EPI ISL 426527|B.1.5|USA|2020-03-17	North America|hCoV-19/USA/WA-UW-22998/2020|EPI ISL 570746|B.1.370|USA|2020-08-08	0.0004366819	North America
North America|hCoV-19/USA/NY-QDX-865/2020|EPI ISL 571672|B.1|USA|2020-03-17	North America|hCoV-19/USA/WA-UW-22998/2020|EPI ISL 570746|B.1.370|USA|2020-08-08	0.0003694510	North America
North America|hCoV-19/USA/AK-PHL011/2020|EPI ISL 431014|B|USA|2020-03-17	North America|hCoV-19/USA/WA-UW-22998/2020|EPI ISL 570746|B.1.370|USA|2020-08-08	0.0007728295	North America
North America|hCoV-19/USA/MI-QDX-645/2020|EPI ISL 571370|B.1|USA|2020-03-18	North America|hCoV-19/USA/WA-UW-22998/2020|EPI ISL 570746|B.1.370|USA|2020-08-08	0.0003694510	North America
North America|hCoV-19/USA/NY-NYUMC43/2020|EPI ISL 419704|B.1|USA|2020-03-18	North America|hCoV-19/USA/WA-UW-22998/2020|EPI ISL 570746|B.1.370|USA|2020-08-08	0.0004030455	North America
North America|hCoV-19/USA/MI-QDX-638/2020|EPI ISL 571363|B.1|USA|2020-03-18	North America|hCoV-19/USA/WA-UW-22998/2020|EPI ISL 570746|B.1.370|USA|2020-08-08	0.0003358577	North America
North America|hCoV-19/USA/NY-NYUMC223/2020|EPI ISL 427518|B.1|USA|2020-03-18	North America|hCoV-19/USA/WA-UW-22998/2020|EPI ISL 570746|B.1.370|USA|2020-08-08	0.0003694681	North America
North America|hCoV-19/USA/AK-PHL013/2020|EPI ISL 431015|B.1|USA|2020-03-19	North America|hCoV-19/USA/WA-UW-22998/2020|EPI ISL 570746|B.1.370|USA|2020-08-08	0.0004366617	North America
North America|hCoV-19/USA/WI-UW-172/2020|EPI ISL 428268|B|USA|2020-03-19	North America|hCoV-19/USA/WA-UW-22998/2020|EPI ISL 570746|B.1.370|USA|2020-08-08	0.0006047158	North America
North America|hCoV-19/USA/IL-QDX-1108/2020|EPI ISL 571846|B.1.1|USA|2020-03-19	North America|hCoV-19/USA/WA-UW-22998/2020|EPI ISL 570746|B.1.370|USA|2020-08-08	0.0005375198	North America
North America|hCoV-19/USA/ID-QDX-1094/2020|EPI ISL 571835|B.1.370|USA|2020-03-19	North America|hCoV-19/USA/WA-UW-22998/2020|EPI ISL 570746|B.1.370|USA|2020-08-08	0.0003694510	North America
North America|hCoV-19/USA/MN-MDH-1281/2020|EPI ISL 483002|B.1.1.10|USA|2020-03-19	North America|hCoV-19/USA/WA-UW-22998/2020|EPI ISL 570746|B.1.370|USA|2020-08-08	0.0006720054	North America
North America|hCoV-19/USA/WA-UW-1688/2020|EPI ISL 424192|B|USA|2020-03-20	North America|hCoV-19/USA/WA-UW-22998/2020|EPI ISL 570746|B.1.370|USA|2020-08-08	0.0006720323	North America
North America|hCoV-19/Canada/QC-LSPQ-L00228954/2020|EPI ISL 535882|B.4|Canada|2020-03-20	North America|hCoV-19/USA/WA-UW-22998/2020|EPI ISL 570746|B.1.370|USA|2020-08-08	0.0008738202	North America
North America|hCoV-19/USA/MI-QDX-710/2020|EPI ISL 571443|B.1|USA|2020-03-20	North America|hCoV-19/USA/WA-UW-22998/2020|EPI ISL 570746|B.1.370|USA|2020-08-08	0.0003694509	North America
North America|hCoV-19/USA/ID-UW-1925/2020|EPI ISL 424321|B.1.370|USA|2020-03-20	North America|hCoV-19/USA/WA-UW-22998/2020|EPI ISL 570746|B.1.370|USA|2020-08-08	0.0003358577	North America
North America|hCoV-19/USA/NY-NYUMC687/2020|EPI ISL 451402|B.1|USA|2020-03-21	North America|hCoV-19/USA/WA-UW-22998/2020|EPI ISL 570746|B.1.370|USA|2020-08-08	0.0004030455	North America
North America|hCoV-19/USA/IL-NM0125/2020|EPI ISL 444607|B.1|USA|2020-03-21	North America|hCoV-19/USA/WA-UW-22998/2020|EPI ISL 570746|B.1.370|USA|2020-08-08	0.0004702605	North America
North America|hCoV-19/USA/MI-QDX-299/2020|EPI ISL 571043|B.1|USA|2020-03-21	North America|hCoV-19/USA/WA-UW-22998/2020|EPI ISL 570746|B.1.370|USA|2020-08-08	0.0004030642	North America
North America|hCoV-19/USA/TX-HMH0140/2020|EPI ISL 434839|B.1.370|USA|2020-03-21	North America|hCoV-19/USA/WA-UW-22998/2020|EPI ISL 570746|B.1.370|USA|2020-08-08	0.0002686753	North America
North America|hCoV-19/Canada/QC-LSPQ-L00231296/2020|EPI ISL 535952|B.1|Canada|2020-03-22	North America|hCoV-19/USA/WA-UW-22998/2020|EPI ISL 570746|B.1.370|USA|2020-08-08	0.0004366617	North America
North America|hCoV-19/USA/FL-QDX-912/2020|EPI ISL 571596|B.1|USA|2020-03-22	North America|hCoV-19/USA/WA-UW-22998/2020|EPI ISL 570746|B.1.370|USA|2020-08-08	0.0004702748	North America
North America|hCoV-19/Canada/QC-LSPQ-L00232064/2020|EPI ISL 535971|B|Canada|2020-03-22	North America|hCoV-19/USA/WA-UW-22998/2020|EPI ISL 570746|B.1.370|USA|2020-08-08	0.0007056098	North America
North America|hCoV-19/USA/MI-QDX-317/2020|EPI ISL 571061|B.1|USA|2020-03-22	North America|hCoV-19/USA/WA-UW-22998/2020|EPI ISL 570746|B.1.370|USA|2020-08-08	0.0003694510	North America
North America|hCoV-19/USA/NY-QDX-798/2020|EPI ISL 571550|B.1.370|USA|2020-03-22	North America|hCoV-19/USA/WA-UW-22998/2020|EPI ISL 570746|B.1.370|USA|2020-08-08	0.0003358577	North America
North America|hCoV-19/USA/MI-QDX-491/2020|EPI ISL 571225|B.1|USA|2020-03-23	North America|hCoV-19/USA/WA-UW-22998/2020|EPI ISL 570746|B.1.370|USA|2020-08-08	0.0004030642	North America
North America|hCoV-19/USA/FL-BPHL-0693/2020|EPI ISL 509751|B.1|USA|2020-03-23	North America|hCoV-19/USA/WA-UW-22998/2020|EPI ISL 570746|B.1.370|USA|2020-08-08	0.0004366415	North America
North America|hCoV-19/USA/MI-QDX-358/2020|EPI ISL 571101|B.1|USA|2020-03-23	North America|hCoV-19/USA/WA-UW-22998/2020|EPI ISL 570746|B.1.370|USA|2020-08-08	0.0003694622	North America
North America|hCoV-19/USA/CA-QDX-939/2020|EPI ISL 571584|B.1|USA|2020-03-23	North America|hCoV-19/USA/WA-UW-22998/2020|EPI ISL 570746|B.1.370|USA|2020-08-08	0.0004030455	North America
North America|hCoV-19/USA/MN-MDH-1291/2020|EPI ISL 483011|B.1|USA|2020-03-24	North America|hCoV-19/USA/WA-UW-22998/2020|EPI ISL 570746|B.1.370|USA|2020-08-08	0.0003694680	North America
North America|hCoV-19/USA/PA-MGSC53-05/2020|EPI ISL 436501|B.1|USA|2020-03-24	North America|hCoV-19/USA/WA-UW-22998/2020|EPI ISL 570746|B.1.370|USA|2020-08-08	0.0003694510	North America
North America|hCoV-19/USA/MD-HP00037/2020|EPI ISL 434587|B.1|USA|2020-03-24	North America|hCoV-19/USA/WA-UW-22998/2020|EPI ISL 570746|B.1.370|USA|2020-08-08	0.0003694680	North America
North America|hCoV-19/USA/CA-CZB-59X002/2020|EPI ISL 450484|B|USA|2020-03-24	North America|hCoV-19/USA/WA-UW-22998/2020|EPI ISL 570746|B.1.370|USA|2020-08-08	0.0005710825	North America
North America|hCoV-19/USA/MI-QDX-502/2020|EPI ISL 571236|B.1|USA|2020-03-24	North America|hCoV-19/USA/WA-UW-22998/2020|EPI ISL 570746|B.1.370|USA|2020-08-08	0.0004030642	North America
North America|hCoV-19/USA/CA-CSMC19/2020|EPI ISL 475628|B.1|USA|2020-03-25	North America|hCoV-19/USA/WA-UW-22998/2020|EPI ISL 570746|B.1.370|USA|2020-08-08	0.0004030700	North America
North America|hCoV-19/USA/TX-HMH0371/2020|EPI ISL 434962|B.1.5|USA|2020-03-25	North America|hCoV-19/USA/WA-UW-22998/2020|EPI ISL 570746|B.1.370|USA|2020-08-08	0.0004366617	North America
North America|hCoV-19/USA/AZ-TG271591/2020|EPI ISL 426536|B.1.265|USA|2020-03-25	North America|hCoV-19/USA/WA-UW-22998/2020|EPI ISL 570746|B.1.370|USA|2020-08-08	0.0003358577	North America
North America|hCoV-19/USA/OR-PROV-230/2020|EPI ISL 482465|B.1.255|USA|2020-03-25	North America|hCoV-19/USA/WA-UW-22998/2020|EPI ISL 570746|B.1.370|USA|2020-08-08	0.0004030455	North America
North America|hCoV-19/USA/MI-MDHHS-SC21126/2020|EPI ISL 507902|B.1|USA|2020-03-26	North America|hCoV-19/USA/WA-UW-22998/2020|EPI ISL 570746|B.1.370|USA|2020-08-08	0.0004030455	North America
North America|hCoV-19/USA/MN-MDH-1451/2020|EPI ISL 514670|B.1|USA|2020-03-26	North America|hCoV-19/USA/WA-UW-22998/2020|EPI ISL 570746|B.1.370|USA|2020-08-08	0.0004702748	North America
North America|hCoV-19/USA/NY-NYUMC694/2020|EPI ISL 451409|B.1|USA|2020-03-26	North America|hCoV-19/USA/WA-UW-22998/2020|EPI ISL 570746|B.1.370|USA|2020-08-08	0.0003694681	North America
North America|hCoV-19/USA/NY-Wadsworth-30593-01/2020|EPI ISL 525632|B.1.1|USA|2020-03-26	North America|hCoV-19/USA/WA-UW-22998/2020|EPI ISL 570746|B.1.370|USA|2020-08-08	0.0005711435	North America
North America|hCoV-19/USA/PA-MGSC38-05/2020|EPI ISL 436486|B.1.255|USA|2020-03-26	North America|hCoV-19/USA/WA-UW-22998/2020|EPI ISL 570746|B.1.370|USA|2020-08-08	0.0004030455	North America
North America|hCoV-19/USA/MA-MGH-00200/2020|EPI ISL 460410|B.1.255|USA|2020-03-27	North America|hCoV-19/USA/WA-UW-22998/2020|EPI ISL 570746|B.1.370|USA|2020-08-08	0.0004702748	North America
North America|hCoV-19/Canada/Qc-L00240857/2020|EPI ISL 450306|B.1|Canada|2020-03-27	North America|hCoV-19/USA/WA-UW-22998/2020|EPI ISL 570746|B.1.370|USA|2020-08-08	0.0005038841	North America
North America|hCoV-19/USA/OR-PROV-038/2020|EPI ISL 482320|B.3|USA|2020-03-27	North America|hCoV-19/USA/WA-UW-22998/2020|EPI ISL 570746|B.1.370|USA|2020-08-08	0.0006719635	North America
North America|hCoV-19/USA/MA-MGH-00208/2020|EPI ISL 460108|B.1|USA|2020-03-27	North America|hCoV-19/USA/WA-UW-22998/2020|EPI ISL 570746|B.1.370|USA|2020-08-08	0.0004702748	North America
North America|hCoV-19/Canada/Qc-L00240556/2020|EPI ISL 450302|B.1.147|Canada|2020-03-27	North America|hCoV-19/USA/WA-UW-22998/2020|EPI ISL 570746|B.1.370|USA|2020-08-08	0.0004702605	North America
North America|hCoV-19/USA/TX-HMH0312/2020|EPI ISL 434928|B.1.265|USA|2020-03-28	North America|hCoV-19/USA/WA-UW-22998/2020|EPI ISL 570746|B.1.370|USA|2020-08-08	0.0003022659	North America
North America|hCoV-19/USA/WI-UW-243/2020|EPI ISL 428339|B|USA|2020-03-28	North America|hCoV-19/USA/WA-UW-22998/2020|EPI ISL 570746|B.1.370|USA|2020-08-08	0.0005711089	North America
North America|hCoV-19/USA/CA-CZB-1279/2020|EPI ISL 454637|B.1.5|USA|2020-03-28	North America|hCoV-19/USA/WA-UW-22998/2020|EPI ISL 570746|B.1.370|USA|2020-08-08	0.0004030642	North America
North America|hCoV-19/Canada/QC-LSPQ-L00242051/2020|EPI ISL 536308|B.1|Canada|2020-03-28	North America|hCoV-19/USA/WA-UW-22998/2020|EPI ISL 570746|B.1.370|USA|2020-08-08	0.0004031919	North America
North America|hCoV-19/USA/OR-PROV-224/2020|EPI ISL 482459|B.54|USA|2020-03-28	North America|hCoV-19/USA/WA-UW-22998/2020|EPI ISL 570746|B.1.370|USA|2020-08-08	0.0007055771	North America
North America|hCoV-19/USA/ID-UW-4448/2020|EPI ISL 426074|B.1.370|USA|2020-03-29	North America|hCoV-19/USA/WA-UW-22998/2020|EPI ISL 570746|B.1.370|USA|2020-08-08	0.0004366415	North America
North America|hCoV-19/USA/MN-MDH-277/2020|EPI ISL 450751|B.1.5|USA|2020-03-29	North America|hCoV-19/USA/WA-UW-22998/2020|EPI ISL 570746|B.1.370|USA|2020-08-08	0.0004702748	North America
North America|hCoV-19/USA/WA-UW-2609/2020|EPI ISL 486006|B.1|USA|2020-03-29	North America|hCoV-19/USA/WA-UW-22998/2020|EPI ISL 570746|B.1.370|USA|2020-08-08	0.0004030455	North America
North America|hCoV-19/USA/CA-UCLA-154/2020|EPI ISL 537493|A|USA|2020-03-29	North America|hCoV-19/USA/WA-UW-22998/2020|EPI ISL 570746|B.1.370|USA|2020-08-08	0.0008064716	North America
North America|hCoV-19/Canada/QC-LSPQ-L00242235/2020|EPI ISL 536313|B.1|Canada|2020-03-29	North America|hCoV-19/USA/WA-UW-22998/2020|EPI ISL 570746|B.1.370|USA|2020-08-08	0.0004030642	North America
North America|hCoV-19/USA/NY-NYUMC681/2020|EPI ISL 450398|B.1|USA|2020-03-30	North America|hCoV-19/USA/WA-UW-22998/2020|EPI ISL 570746|B.1.370|USA|2020-08-08	0.0004030578	North America
North America|hCoV-19/USA/WI-UW-105/2020|EPI ISL 425162|B.1|USA|2020-03-30	North America|hCoV-19/USA/WA-UW-22998/2020|EPI ISL 570746|B.1.370|USA|2020-08-08	0.0003694510	North America
North America|hCoV-19/USA/NY-NYUMC571/2020|EPI ISL 444688|B.1|USA|2020-03-30	North America|hCoV-19/USA/WA-UW-22998/2020|EPI ISL 570746|B.1.370|USA|2020-08-08	0.0004030455	North America
North America|hCoV-19/USA/CT-UW-2469/2020|EPI ISL 485922|B.1.255|USA|2020-03-30	North America|hCoV-19/USA/WA-UW-22998/2020|EPI ISL 570746|B.1.370|USA|2020-08-08	0.0004702388	North America
North America|hCoV-19/USA/NY-NYUMC586/2020|EPI ISL 444703|B.1|USA|2020-03-30	North America|hCoV-19/USA/WA-UW-22998/2020|EPI ISL 570746|B.1.370|USA|2020-08-08	0.0004366951	North America
North America|hCoV-19/USA/PA-MGEL89/2020|EPI ISL 454372|B.1|USA|2020-03-31	North America|hCoV-19/USA/WA-UW-22998/2020|EPI ISL 570746|B.1.370|USA|2020-08-08	0.0004366415	North America
North America|hCoV-19/USA/CT-UW-4251/2020|EPI ISL 427164|B.1|USA|2020-03-31	North America|hCoV-19/USA/WA-UW-22998/2020|EPI ISL 570746|B.1.370|USA|2020-08-08	0.0004702891	North America
North America|hCoV-19/USA/TX-HMH0409/2020|EPI ISL 434995|B.1.265|USA|2020-03-31	North America|hCoV-19/USA/WA-UW-22998/2020|EPI ISL 570746|B.1.370|USA|2020-08-08	0.0003694510	North America
North America|hCoV-19/USA/TX-HMH0384/2020|EPI ISL 434972|B.1.370|USA|2020-03-31	North America|hCoV-19/USA/WA-UW-22998/2020|EPI ISL 570746|B.1.370|USA|2020-08-08	0.0004030578	North America
North America|hCoV-19/USA/LA-SR0275/2020|EPI ISL 445130|B.1.370|USA|2020-03-31	North America|hCoV-19/USA/WA-UW-22998/2020|EPI ISL 570746|B.1.370|USA|2020-08-08	0.0003358577	North America
North America|hCoV-19/USA/NY-NYUMC164/2020|EPI ISL 426619|B.1|USA|2020-04-01	North America|hCoV-19/USA/WA-UW-22998/2020|EPI ISL 570746|B.1.370|USA|2020-08-08	0.0003694680	North America
North America|hCoV-19/USA/NY-NYUMC173/2020|EPI ISL 427470|B.1|USA|2020-04-01	North America|hCoV-19/USA/WA-UW-22998/2020|EPI ISL 570746|B.1.370|USA|2020-08-08	0.0004366547	North America
North America|hCoV-19/USA/CT-Yale-257/2020|EPI ISL 469183|B.1|USA|2020-04-01	North America|hCoV-19/USA/WA-UW-22998/2020|EPI ISL 570746|B.1.370|USA|2020-08-08	0.0005710908	North America
North America|hCoV-19/USA/CT-UW-6274/2020|EPI ISL 570094|B.1.1|USA|2020-04-01	North America|hCoV-19/USA/WA-UW-22998/2020|EPI ISL 570746|B.1.370|USA|2020-08-08	0.0006384507	North America
North America|hCoV-19/USA/CA-ALSR-1497/2020|EPI ISL 494622|B.1.370|USA|2020-04-01	North America|hCoV-19/USA/WA-UW-22998/2020|EPI ISL 570746|B.1.370|USA|2020-08-08	0.0004366951	North America
North America|hCoV-19/USA/CT-UW-6573/2020|EPI ISL 437870|B.1|USA|2020-04-02	North America|hCoV-19/USA/WA-UW-22998/2020|EPI ISL 570746|B.1.370|USA|2020-08-08	0.0004030455	North America
North America|hCoV-19/USA/PA-MGEL99/2020|EPI ISL 454379|B.1.3|USA|2020-04-02	North America|hCoV-19/USA/WA-UW-22998/2020|EPI ISL 570746|B.1.370|USA|2020-08-08	0.0004702673	North America
North America|hCoV-19/USA/AZ-TG273316/2020|EPI ISL 426568|B.1|USA|2020-04-02	North America|hCoV-19/USA/WA-UW-22998/2020|EPI ISL 570746|B.1.370|USA|2020-08-08	0.0005038760	North America
North America|hCoV-19/USA/FL-BPHL-0166/2020|EPI ISL 480817|B.1|USA|2020-04-02	North America|hCoV-19/USA/WA-UW-22998/2020|EPI ISL 570746|B.1.370|USA|2020-08-08	0.0003694510	North America
North America|hCoV-19/USA/WA-S339/2020|EPI ISL 434099|B.1|USA|2020-04-02	North America|hCoV-19/USA/WA-UW-22998/2020|EPI ISL 570746|B.1.370|USA|2020-08-08	0.0005039380	North America
North America|hCoV-19/USA/FL-AO2N/2020|EPI ISL 527381|B.1.1|USA|2020-04-03	North America|hCoV-19/USA/WA-UW-22998/2020|EPI ISL 570746|B.1.370|USA|2020-08-08	0.0005044231	North America
North America|hCoV-19/USA/NY-NYUMC248/2020|EPI ISL 428762|B.1|USA|2020-04-03	North America|hCoV-19/USA/WA-UW-22998/2020|EPI ISL 570746|B.1.370|USA|2020-08-08	0.0003694510	North America
North America|hCoV-19/USA/MA-MGH-00663/2020|EPI ISL 460377|B.1.356|USA|2020-04-03	North America|hCoV-19/USA/WA-UW-22998/2020|EPI ISL 570746|B.1.370|USA|2020-08-08	0.0004366415	North America
North America|hCoV-19/Canada/ON-OICR-SLB2829/2020|EPI ISL 538355|B.1|Canada|2020-04-03	North America|hCoV-19/USA/WA-UW-22998/2020|EPI ISL 570746|B.1.370|USA|2020-08-08	0.0004030455	North America
North America|hCoV-19/USA/ID-UW-6457/2020|EPI ISL 437833|B.1.370|USA|2020-04-03	North America|hCoV-19/USA/WA-UW-22998/2020|EPI ISL 570746|B.1.370|USA|2020-08-08	0.0003358577	North America
North America|hCoV-19/USA/MD-MDH-0027/2020|EPI ISL 481273|B.40|USA|2020-04-04	North America|hCoV-19/USA/WA-UW-22998/2020|EPI ISL 570746|B.1.370|USA|2020-08-08	0.0007728654	North America
North America|hCoV-19/USA/AK-PHL108/2020|EPI ISL 492059|B.1|USA|2020-04-04	North America|hCoV-19/USA/WA-UW-22998/2020|EPI ISL 570746|B.1.370|USA|2020-08-08	0.0004366547	North America
North America|hCoV-19/USA/MN-MDH-1668/2020|EPI ISL 560755|B.40|USA|2020-04-04	North America|hCoV-19/USA/WA-UW-22998/2020|EPI ISL 570746|B.1.370|USA|2020-08-08	0.0007728530	North America
North America|hCoV-19/USA/TX-HMH-466/2020|EPI ISL 543786|B.1.370|USA|2020-04-04	North America|hCoV-19/USA/WA-UW-22998/2020|EPI ISL 570746|B.1.370|USA|2020-08-08	0.0003694622	North America
North America|hCoV-19/USA/CA-CSMC117/2020|EPI ISL 475593|B.1|USA|2020-04-04	North America|hCoV-19/USA/WA-UW-22998/2020|EPI ISL 570746|B.1.370|USA|2020-08-08	0.0005711089	North America
North America|hCoV-19/USA/LA-SR0324/2020|EPI ISL 450178|B.1.265|USA|2020-04-05	North America|hCoV-19/USA/WA-UW-22998/2020|EPI ISL 570746|B.1.370|USA|2020-08-08	0.0003022659	North America
North America|hCoV-19/USA/NY-NYUMC253/2020|EPI ISL 428767|B.1|USA|2020-04-05	North America|hCoV-19/USA/WA-UW-22998/2020|EPI ISL 570746|B.1.370|USA|2020-08-08	0.0005038760	North America
North America|hCoV-19/USA/NY-Wadsworth-38698-01/2020|EPI ISL 525653|B.1|USA|2020-04-05	North America|hCoV-19/USA/WA-UW-22998/2020|EPI ISL 570746|B.1.370|USA|2020-08-08	0.0004366882	North America
North America|hCoV-19/USA/NY-NYUMC236/2020|EPI ISL 427635|B.1|USA|2020-04-05	North America|hCoV-19/USA/WA-UW-22998/2020|EPI ISL 570746|B.1.370|USA|2020-08-08	0.0004030455	North America
North America|hCoV-19/USA/CA-CSMC118/2020|EPI ISL 475594|B.1|USA|2020-04-05	North America|hCoV-19/USA/WA-UW-22998/2020|EPI ISL 570746|B.1.370|USA|2020-08-08	0.0003694622	North America
North America|hCoV-19/USA/NY-NYUMC264/2020|EPI ISL 428778|B.1.3|USA|2020-04-06	North America|hCoV-19/USA/WA-UW-22998/2020|EPI ISL 570746|B.1.370|USA|2020-08-08	0.0004702530	North America
North America|hCoV-19/USA/CA-ALSR-1147/2020|EPI ISL 494392|B.1.98|USA|2020-04-06	North America|hCoV-19/USA/WA-UW-22998/2020|EPI ISL 570746|B.1.370|USA|2020-08-08	0.0005038607	North America
North America|hCoV-19/USA/NY-NYUMC272/2020|EPI ISL 428786|B.1|USA|2020-04-06	North America|hCoV-19/USA/WA-UW-22998/2020|EPI ISL 570746|B.1.370|USA|2020-08-08	0.0004030455	North America
North America|hCoV-19/USA/CT-UW-5073/2020|EPI ISL 429645|B.1.255|USA|2020-04-06	North America|hCoV-19/USA/WA-UW-22998/2020|EPI ISL 570746|B.1.370|USA|2020-08-08	0.0004366415	North America
North America|hCoV-19/USA/MA-MGH-00696/2020|EPI ISL 460422|A.2|USA|2020-04-06	North America|hCoV-19/USA/WA-UW-22998/2020|EPI ISL 570746|B.1.370|USA|2020-08-08	0.0009746005	North America
North America|hCoV-19/USA/UT-01578/2020|EPI ISL 449824|B.1.5|USA|2020-04-07	North America|hCoV-19/USA/WA-UW-22998/2020|EPI ISL 570746|B.1.370|USA|2020-08-08	0.0004030642	North America
North America|hCoV-19/USA/NV-NSPHL-A0070/2020|EPI ISL 515350|B.1|USA|2020-04-07	North America|hCoV-19/USA/WA-UW-22998/2020|EPI ISL 570746|B.1.370|USA|2020-08-08	0.0003694510	North America
North America|hCoV-19/USA/CA-ALSR-0521-IPL/2020|EPI ISL 483199|B.1|USA|2020-04-07	North America|hCoV-19/USA/WA-UW-22998/2020|EPI ISL 570746|B.1.370|USA|2020-08-08	0.0003694622	North America
North America|hCoV-19/USA/NY-NYUMC333/2020|EPI ISL 430360|B.1|USA|2020-04-07	North America|hCoV-19/USA/WA-UW-22998/2020|EPI ISL 570746|B.1.370|USA|2020-08-08	0.0004702605	North America
North America|hCoV-19/USA/NY-NYUMC345/2020|EPI ISL 430372|B.1.3|USA|2020-04-07	North America|hCoV-19/USA/WA-UW-22998/2020|EPI ISL 570746|B.1.370|USA|2020-08-08	0.0004030455	North America
North America|hCoV-19/USA/CO-CSU-C2980-2/2020|EPI ISL 527411|B.1|USA|2020-04-08	North America|hCoV-19/USA/WA-UW-22998/2020|EPI ISL 570746|B.1.370|USA|2020-08-08	0.0005038527	North America
North America|hCoV-19/USA/CA-CZB-1343/2020|EPI ISL 468361|B|USA|2020-04-08	North America|hCoV-19/USA/WA-UW-22998/2020|EPI ISL 570746|B.1.370|USA|2020-08-08	0.0006719431	North America
North America|hCoV-19/USA/MN-MDH-387/2020|EPI ISL 437367|B.40|USA|2020-04-08	North America|hCoV-19/USA/WA-UW-22998/2020|EPI ISL 570746|B.1.370|USA|2020-08-08	0.0008064845	North America
North America|hCoV-19/USA/NY-NYU-VC-022/2020|EPI ISL 479674|B.1.3|USA|2020-04-08	North America|hCoV-19/USA/WA-UW-22998/2020|EPI ISL 570746|B.1.370|USA|2020-08-08	0.0004702530	North America
North America|hCoV-19/USA/CT-UW-6780/2020|EPI ISL 570145|B.1|USA|2020-04-09	North America|hCoV-19/USA/WA-UW-22998/2020|EPI ISL 570746|B.1.370|USA|2020-08-08	0.0004702606	North America
North America|hCoV-19/Canada/QC AM4/2020|EPI ISL 515214|B.1.147|Canada|2020-04-09	North America|hCoV-19/USA/WA-UW-22998/2020|EPI ISL 570746|B.1.370|USA|2020-08-08	0.0004702605	North America
North America|hCoV-19/USA/VA-DCLS-0239/2020|EPI ISL 452814|B.1|USA|2020-04-09	North America|hCoV-19/USA/WA-UW-22998/2020|EPI ISL 570746|B.1.370|USA|2020-08-08	0.0003694622	North America
North America|hCoV-19/USA/MI-MDHHS-SC21926/2020|EPI ISL 565986|B.1|USA|2020-04-09	North America|hCoV-19/USA/WA-UW-22998/2020|EPI ISL 570746|B.1.370|USA|2020-08-08	0.0004030642	North America
North America|hCoV-19/USA/CA-SR0356/2020|EPI ISL 458241|B.1|USA|2020-04-09	North America|hCoV-19/USA/WA-UW-22998/2020|EPI ISL 570746|B.1.370|USA|2020-08-08	0.0004366415	North America
North America|hCoV-19/USA/TX-QDX-218/2020|EPI ISL 498738|B.1.1|USA|2020-04-10	North America|hCoV-19/USA/WA-UW-22998/2020|EPI ISL 570746|B.1.370|USA|2020-08-08	0.0006047622	North America
North America|hCoV-19/USA/NY-NYUMC380/2020|EPI ISL 430407|B.1|USA|2020-04-10	North America|hCoV-19/USA/WA-UW-22998/2020|EPI ISL 570746|B.1.370|USA|2020-08-08	0.0004702823	North America
North America|hCoV-19/USA/TX-HMH-983/2020|EPI ISL 545945|B.1|USA|2020-04-10	North America|hCoV-19/USA/WA-UW-22998/2020|EPI ISL 570746|B.1.370|USA|2020-08-08	0.0003694510	North America
North America|hCoV-19/USA/CT-UW-6709/2020|EPI ISL 570137|B.1|USA|2020-04-10	North America|hCoV-19/USA/WA-UW-22998/2020|EPI ISL 570746|B.1.370|USA|2020-08-08	0.0003694622	North America
North America|hCoV-19/USA/VA-DCLS-0635/2020|EPI ISL 495307|B.1.3|USA|2020-04-11	North America|hCoV-19/USA/WA-UW-22998/2020|EPI ISL 570746|B.1.370|USA|2020-08-08	0.0005038760	North America
North America|hCoV-19/USA/LA-GBCL-26684444/2020|EPI ISL 485269|B.1|USA|2020-04-11	North America|hCoV-19/USA/WA-UW-22998/2020|EPI ISL 570746|B.1.370|USA|2020-08-08	0.0004030642	North America
North America|hCoV-19/USA/VA-DCLS-0099/2020|EPI ISL 434593|B.1|USA|2020-04-11	North America|hCoV-19/USA/WA-UW-22998/2020|EPI ISL 570746|B.1.370|USA|2020-08-08	0.0003694510	North America
North America|hCoV-19/USA/OR-PROV-057/2020|EPI ISL 482337|B.1|USA|2020-04-11	North America|hCoV-19/USA/WA-UW-22998/2020|EPI ISL 570746|B.1.370|USA|2020-08-08	0.0003696372	North America
North America|hCoV-19/Canada/ON-OICR-SLB2869/2020|EPI ISL 538386|B.1.1|Canada|2020-04-11	North America|hCoV-19/USA/WA-UW-22998/2020|EPI ISL 570746|B.1.370|USA|2020-08-08	0.0005375360	North America
North America|hCoV-19/USA/TX-HMH-1271/2020|EPI ISL 542621|B.1|USA|2020-04-12	North America|hCoV-19/USA/WA-UW-22998/2020|EPI ISL 570746|B.1.370|USA|2020-08-08	0.0004366617	North America
North America|hCoV-19/USA/OH-OSUP0024/2020|EPI ISL 430010|B.1|USA|2020-04-12	North America|hCoV-19/USA/WA-UW-22998/2020|EPI ISL 570746|B.1.370|USA|2020-08-08	0.0003698034	North America
North America|hCoV-19/USA/MI-MDHHS-SC21928/2020|EPI ISL 565988|B.1|USA|2020-04-12	North America|hCoV-19/USA/WA-UW-22998/2020|EPI ISL 570746|B.1.370|USA|2020-08-08	0.0004030764	North America
North America|hCoV-19/Canada/ON-UHTC 0070/2020|EPI ISL 464022|B.1.1|Canada|2020-04-12	North America|hCoV-19/USA/WA-UW-22998/2020|EPI ISL 570746|B.1.370|USA|2020-08-08	0.0006383730	North America
North America|hCoV-19/USA/CA-CSMC16/2020|EPI ISL 475625|B.1|USA|2020-04-13	North America|hCoV-19/USA/WA-UW-22998/2020|EPI ISL 570746|B.1.370|USA|2020-08-08	0.0005711973	North America
North America|hCoV-19/USA/TX-HMH-1546/2020|EPI ISL 542786|B.1|USA|2020-04-13	North America|hCoV-19/USA/WA-UW-22998/2020|EPI ISL 570746|B.1.370|USA|2020-08-08	0.0004030578	North America
North America|hCoV-19/USA/NJ-NYUMC401/2020|EPI ISL 430428|B.1|USA|2020-04-13	North America|hCoV-19/USA/WA-UW-22998/2020|EPI ISL 570746|B.1.370|USA|2020-08-08	0.0003694510	North America
North America|hCoV-19/USA/CA-ALSR-1222/2020|EPI ISL 494446|B.1.5|USA|2020-04-13	North America|hCoV-19/USA/WA-UW-22998/2020|EPI ISL 570746|B.1.370|USA|2020-08-08	0.0005038760	North America
North America|hCoV-19/USA/FL-BPHL-0321/2020|EPI ISL 489730|B.1|USA|2020-04-13	North America|hCoV-19/USA/WA-UW-22998/2020|EPI ISL 570746|B.1.370|USA|2020-08-08	0.0004366617	North America
North America|hCoV-19/USA/VA-DCLS-0159/2020|EPI ISL 437792|B.1|USA|2020-04-14	North America|hCoV-19/USA/WA-UW-22998/2020|EPI ISL 570746|B.1.370|USA|2020-08-08	0.0003694510	North America
North America|hCoV-19/USA/MN-CDC-6538/2020|EPI ISL 527724|B.1|USA|2020-04-14	North America|hCoV-19/USA/WA-UW-22998/2020|EPI ISL 570746|B.1.370|USA|2020-08-08	0.0003694681	North America
North America|hCoV-19/USA/NY-NYUMC428/2020|EPI ISL 435495|B.1|USA|2020-04-14	North America|hCoV-19/USA/WA-UW-22998/2020|EPI ISL 570746|B.1.370|USA|2020-08-08	0.0003358577	North America
North America|hCoV-19/USA/NY-NYUMC446/2020|EPI ISL 435513|B.1|USA|2020-04-14	North America|hCoV-19/USA/WA-UW-22998/2020|EPI ISL 570746|B.1.370|USA|2020-08-08	0.0004030642	North America
North America|hCoV-19/USA/UN-UW-2897/2020|EPI ISL 485969|B.1|USA|2020-04-15	North America|hCoV-19/USA/WA-UW-22998/2020|EPI ISL 570746|B.1.370|USA|2020-08-08	0.0003358577	North America
North America|hCoV-19/USA/CA-ALSR-0472-SAN/2020|EPI ISL 483162|B.1|USA|2020-04-15	North America|hCoV-19/USA/WA-UW-22998/2020|EPI ISL 570746|B.1.370|USA|2020-08-08	0.0005038760	North America
North America|hCoV-19/USA/LA-EVTL09/2020|EPI ISL 435042|B.1.370|USA|2020-04-15	North America|hCoV-19/USA/WA-UW-22998/2020|EPI ISL 570746|B.1.370|USA|2020-08-08	0.0004366547	North America
North America|hCoV-19/USA/IL-UW-358/2020|EPI ISL 450712|B.1|USA|2020-04-15	North America|hCoV-19/USA/WA-UW-22998/2020|EPI ISL 570746|B.1.370|USA|2020-08-08	0.0004030455	North America
North America|hCoV-19/USA/VA-DCLS-0135/2020|EPI ISL 437774|B.1|USA|2020-04-15	North America|hCoV-19/USA/WA-UW-22998/2020|EPI ISL 570746|B.1.370|USA|2020-08-08	0.0004030642	North America
North America|hCoV-19/USA/MN-CDC-6551/2020|EPI ISL 527728|B.1|USA|2020-04-16	North America|hCoV-19/USA/WA-UW-22998/2020|EPI ISL 570746|B.1.370|USA|2020-08-08	0.0004030642	North America
North America|hCoV-19/USA/TX-HMH-3056/2020|EPI ISL 543962|B.1.1|USA|2020-04-16	North America|hCoV-19/USA/WA-UW-22998/2020|EPI ISL 570746|B.1.370|USA|2020-08-08	0.0006047342	North America
North America|hCoV-19/USA/VA-DCLS-0193/2020|EPI ISL 437408|B.1|USA|2020-04-16	North America|hCoV-19/USA/WA-UW-22998/2020|EPI ISL 570746|B.1.370|USA|2020-08-08	0.0003694510	North America
North America|hCoV-19/USA/WY-WYPHL-20009305/2020|EPI ISL 539796|B.1|USA|2020-04-16	North America|hCoV-19/USA/WA-UW-22998/2020|EPI ISL 570746|B.1.370|USA|2020-08-08	0.0003694622	North America
North America|hCoV-19/USA/TX-HMH-920/2020|EPI ISL 545919|B.1.370|USA|2020-04-17	North America|hCoV-19/USA/WA-UW-22998/2020|EPI ISL 570746|B.1.370|USA|2020-08-08	0.0003694622	North America
North America|hCoV-19/USA/VA-DCLS-0672/2020|EPI ISL 500835|B.1.3|USA|2020-04-17	North America|hCoV-19/USA/WA-UW-22998/2020|EPI ISL 570746|B.1.370|USA|2020-08-08	0.0005038760	North America
North America|hCoV-19/USA/LA-GBCL-26544570/2020|EPI ISL 485142|B.1.370|USA|2020-04-17	North America|hCoV-19/USA/WA-UW-22998/2020|EPI ISL 570746|B.1.370|USA|2020-08-08	0.0004702606	North America
North America|hCoV-19/USA/MN-MDH-1246/2020|EPI ISL 482967|B.1|USA|2020-04-17	North America|hCoV-19/USA/WA-UW-22998/2020|EPI ISL 570746|B.1.370|USA|2020-08-08	0.0003022659	North America
North America|hCoV-19/USA/VA-DCLS-0248/2020|EPI ISL 452822|B.1.3|USA|2020-04-17	North America|hCoV-19/USA/WA-UW-22998/2020|EPI ISL 570746|B.1.370|USA|2020-08-08	0.0004702388	North America
North America|hCoV-19/USA/WA-UW-7671/2020|EPI ISL 570190|B.4|USA|2020-04-18	North America|hCoV-19/USA/WA-UW-22998/2020|EPI ISL 570746|B.1.370|USA|2020-08-08	0.0009074196	North America
North America|hCoV-19/USA/CA-ALSR-0611-SAN/2020|EPI ISL 483256|B.1.5|USA|2020-04-18	North America|hCoV-19/USA/WA-UW-22998/2020|EPI ISL 570746|B.1.370|USA|2020-08-08	0.0005038993	North America
North America|hCoV-19/USA/WA-UW-2414/2020|EPI ISL 485990|B.1|USA|2020-04-18	North America|hCoV-19/USA/WA-UW-22998/2020|EPI ISL 570746|B.1.370|USA|2020-08-08	0.0005710917	North America
North America|hCoV-19/USA/VA-DCLS-0683/2020|EPI ISL 500845|B.1|USA|2020-04-18	North America|hCoV-19/USA/WA-UW-22998/2020|EPI ISL 570746|B.1.370|USA|2020-08-08	0.0005041179	North America
North America|hCoV-19/USA/WA-UW-7777/2020|EPI ISL 570194|B.1|USA|2020-04-19	North America|hCoV-19/USA/WA-UW-22998/2020|EPI ISL 570746|B.1.370|USA|2020-08-08	0.0003694621	North America
North America|hCoV-19/USA/WA-UW-2428/2020|EPI ISL 485992|B.1|USA|2020-04-19	North America|hCoV-19/USA/WA-UW-22998/2020|EPI ISL 570746|B.1.370|USA|2020-08-08	0.0004366819	North America
North America|hCoV-19/USA/MI-MDHHS-SC20220/2020|EPI ISL 447190|B.1|USA|2020-04-19	North America|hCoV-19/USA/WA-UW-22998/2020|EPI ISL 570746|B.1.370|USA|2020-08-08	0.0004030455	North America
North America|hCoV-19/USA/WA-S608/2020|EPI ISL 438161|B.1.1|USA|2020-04-19	North America|hCoV-19/USA/WA-UW-22998/2020|EPI ISL 570746|B.1.370|USA|2020-08-08	0.0006047621	North America
North America|hCoV-19/USA/WA-S649/2020|EPI ISL 438202|B.1.1|USA|2020-04-19	North America|hCoV-19/USA/WA-UW-22998/2020|EPI ISL 570746|B.1.370|USA|2020-08-08	0.0006047341	North America
North America|hCoV-19/USA/NY-NYUMC449/2020|EPI ISL 435516|B.1|USA|2020-04-20	North America|hCoV-19/USA/WA-UW-22998/2020|EPI ISL 570746|B.1.370|USA|2020-08-08	0.0003694510	North America
North America|hCoV-19/USA/NY-NYUMC459/2020|EPI ISL 435525|B.1.3|USA|2020-04-20	North America|hCoV-19/USA/WA-UW-22998/2020|EPI ISL 570746|B.1.370|USA|2020-08-08	0.0004702530	North America
North America|hCoV-19/USA/MI-UM-2006S001114/2020|EPI ISL 495585|B.1|USA|2020-04-20	North America|hCoV-19/USA/WA-UW-22998/2020|EPI ISL 570746|B.1.370|USA|2020-08-08	0.0003358577	North America
North America|hCoV-19/USA/TX-HMH-1252/2020|EPI ISL 542613|B.1.370|USA|2020-04-20	North America|hCoV-19/USA/WA-UW-22998/2020|EPI ISL 570746|B.1.370|USA|2020-08-08	0.0004030455	North America
North America|hCoV-19/USA/LA-GBCL-26513049/2020|EPI ISL 485089|B.1.370|USA|2020-04-21	North America|hCoV-19/USA/WA-UW-22998/2020|EPI ISL 570746|B.1.370|USA|2020-08-08	0.0003358679	North America
North America|hCoV-19/USA/TX-HMH-1396/2020|EPI ISL 542694|B.1|USA|2020-04-21	North America|hCoV-19/USA/WA-UW-22998/2020|EPI ISL 570746|B.1.370|USA|2020-08-08	0.0004366415	North America
North America|hCoV-19/USA/UN-CDC-7467/2020|EPI ISL 514072|B.1.1|USA|2020-04-21	North America|hCoV-19/USA/WA-UW-22998/2020|EPI ISL 570746|B.1.370|USA|2020-08-08	0.0005375197	North America
North America|hCoV-19/USA/NY-NYUMC476/2020|EPI ISL 435541|B.1|USA|2020-04-21	North America|hCoV-19/USA/WA-UW-22998/2020|EPI ISL 570746|B.1.370|USA|2020-08-08	0.0005038760	North America
North America|hCoV-19/USA/LA-GBCL-26513062/2020|EPI ISL 485095|B.1.265|USA|2020-04-21	North America|hCoV-19/USA/WA-UW-22998/2020|EPI ISL 570746|B.1.370|USA|2020-08-08	0.0004366819	North America
North America|hCoV-19/USA/TX-HMH-1337/2020|EPI ISL 542657|B.1|USA|2020-04-22	North America|hCoV-19/USA/WA-UW-22998/2020|EPI ISL 570746|B.1.370|USA|2020-08-08	0.0004030577	North America
North America|hCoV-19/USA/LA-GBCL-26513029/2020|EPI ISL 485080|B.1.370|USA|2020-04-22	North America|hCoV-19/USA/WA-UW-22998/2020|EPI ISL 570746|B.1.370|USA|2020-08-08	0.0003358679	North America
North America|hCoV-19/USA/VA-DCLS-0288/2020|EPI ISL 463094|B.1.3|USA|2020-04-22	North America|hCoV-19/USA/WA-UW-22998/2020|EPI ISL 570746|B.1.370|USA|2020-08-08	0.0005374786	North America
North America|hCoV-19/USA/TX-HMH-1189/2020|EPI ISL 542577|B.1.1.61|USA|2020-04-22	North America|hCoV-19/USA/WA-UW-22998/2020|EPI ISL 570746|B.1.370|USA|2020-08-08	0.0007392807	North America
North America|hCoV-19/USA/OR-PROV-103/2020|EPI ISL 482373|B|USA|2020-04-23	North America|hCoV-19/USA/WA-UW-22998/2020|EPI ISL 570746|B.1.370|USA|2020-08-08	0.0007057194	North America
North America|hCoV-19/USA/LA-EVTL043/2020|EPI ISL 451204|B.1.370|USA|2020-04-23	North America|hCoV-19/USA/WA-UW-22998/2020|EPI ISL 570746|B.1.370|USA|2020-08-08	0.0005038994	North America
North America|hCoV-19/USA/WA-S848/2020|EPI ISL 463338|B.1.124|USA|2020-04-23	North America|hCoV-19/USA/WA-UW-22998/2020|EPI ISL 570746|B.1.370|USA|2020-08-08	0.0005038760	North America
North America|hCoV-19/USA/CA-ALSR-0645-IPL/2020|EPI ISL 483277|B.1.5|USA|2020-04-23	North America|hCoV-19/USA/WA-UW-22998/2020|EPI ISL 570746|B.1.370|USA|2020-08-08	0.0005038760	North America
North America|hCoV-19/USA/VA-DCLS-0292/2020|EPI ISL 463096|B.1|USA|2020-04-23	North America|hCoV-19/USA/WA-UW-22998/2020|EPI ISL 570746|B.1.370|USA|2020-08-08	0.0004030642	North America
North America|hCoV-19/USA/LA-EVTL028/2020|EPI ISL 435566|B.1.265|USA|2020-04-24	North America|hCoV-19/USA/WA-UW-22998/2020|EPI ISL 570746|B.1.370|USA|2020-08-08	0.0003694510	North America
North America|hCoV-19/USA/LA-EVTL026/2020|EPI ISL 435564|B.1|USA|2020-04-24	North America|hCoV-19/USA/WA-UW-22998/2020|EPI ISL 570746|B.1.370|USA|2020-08-08	0.0003358577	North America
North America|hCoV-19/USA/NY-NYUMC483/2020|EPI ISL 435548|B.1|USA|2020-04-24	North America|hCoV-19/USA/WA-UW-22998/2020|EPI ISL 570746|B.1.370|USA|2020-08-08	0.0003694622	North America
North America|hCoV-19/USA/CA-ALSR-1202/2020|EPI ISL 494434|B.1|USA|2020-04-24	North America|hCoV-19/USA/WA-UW-22998/2020|EPI ISL 570746|B.1.370|USA|2020-08-08	0.0005039227	North America
North America|hCoV-19/USA/NY-NYUMC838/2020|EPI ISL 460603|B.1.3|USA|2020-04-24	North America|hCoV-19/USA/WA-UW-22998/2020|EPI ISL 570746|B.1.370|USA|2020-08-08	0.0004367574	North America
North America|hCoV-19/USA/VA-DCLS-1129/2020|EPI ISL 529922|B.1|USA|2020-04-25	North America|hCoV-19/USA/WA-UW-22998/2020|EPI ISL 570746|B.1.370|USA|2020-08-08	0.0004032674	North America
North America|hCoV-19/USA/MN-MDH-1131/2020|EPI ISL 476716|B.1|USA|2020-04-25	North America|hCoV-19/USA/WA-UW-22998/2020|EPI ISL 570746|B.1.370|USA|2020-08-08	0.0003694509	North America
North America|hCoV-19/USA/VA-DCLS-1141/2020|EPI ISL 529930|B.1|USA|2020-04-25	North America|hCoV-19/USA/WA-UW-22998/2020|EPI ISL 570746|B.1.370|USA|2020-08-08	0.0003358577	North America
North America|hCoV-19/USA/TX-HMH-1524/2020|EPI ISL 542773|B.1.370|USA|2020-04-25	North America|hCoV-19/USA/WA-UW-22998/2020|EPI ISL 570746|B.1.370|USA|2020-08-08	0.0003358733	North America
North America|hCoV-19/USA/LA-GBCL-26492480/2020|EPI ISL 485046|B.1.370|USA|2020-04-25	North America|hCoV-19/USA/WA-UW-22998/2020|EPI ISL 570746|B.1.370|USA|2020-08-08	0.0004030700	North America
North America|hCoV-19/USA/VA-DCLS-0411/2020|EPI ISL 467805|B.1|USA|2020-04-26	North America|hCoV-19/USA/WA-UW-22998/2020|EPI ISL 570746|B.1.370|USA|2020-08-08	0.0004030642	North America
North America|hCoV-19/USA/CA-CZB-1150/2020|EPI ISL 454615|B.1|USA|2020-04-26	North America|hCoV-19/USA/WA-UW-22998/2020|EPI ISL 570746|B.1.370|USA|2020-08-08	0.0004702748	North America
North America|hCoV-19/USA/MI-MDHHS-SC20637/2020|EPI ISL 462719|B.1|USA|2020-04-26	North America|hCoV-19/USA/WA-UW-22998/2020|EPI ISL 570746|B.1.370|USA|2020-08-08	0.0005710825	North America
North America|hCoV-19/USA/VA-DCLS-0414/2020|EPI ISL 467808|B.1|USA|2020-04-26	North America|hCoV-19/USA/WA-UW-22998/2020|EPI ISL 570746|B.1.370|USA|2020-08-08	0.0004366617	North America
North America|hCoV-19/USA/VI-CDC-4371/2020|EPI ISL 454649|B.1|USA|2020-04-26	North America|hCoV-19/USA/WA-UW-22998/2020|EPI ISL 570746|B.1.370|USA|2020-08-08	0.0003358577	North America
North America|hCoV-19/USA/UT-CDC-9755/2020|EPI ISL 509692|B.1.178|USA|2020-04-27	North America|hCoV-19/USA/WA-UW-22998/2020|EPI ISL 570746|B.1.370|USA|2020-08-08	0.0006719647	North America
North America|hCoV-19/USA/CA-ALSR-1587/2020|EPI ISL 494675|B.1.255|USA|2020-04-27	North America|hCoV-19/USA/WA-UW-22998/2020|EPI ISL 570746|B.1.370|USA|2020-08-08	0.0004030455	North America
North America|hCoV-19/USA/WA-S913/2020|EPI ISL 463403|B.1.5|USA|2020-04-27	North America|hCoV-19/USA/WA-UW-22998/2020|EPI ISL 570746|B.1.370|USA|2020-08-08	0.0004030642	North America
North America|hCoV-19/USA/TX-HMH-1298/2020|EPI ISL 542635|B.1|USA|2020-04-27	North America|hCoV-19/USA/WA-UW-22998/2020|EPI ISL 570746|B.1.370|USA|2020-08-08	0.0004366415	North America
North America|hCoV-19/USA/CA-ALSR-1154/2020|EPI ISL 494397|B.1|USA|2020-04-27	North America|hCoV-19/USA/WA-UW-22998/2020|EPI ISL 570746|B.1.370|USA|2020-08-08	0.0005711090	North America
North America|hCoV-19/USA/NY-NYUMC905/2020|EPI ISL 467398|B.1.1|USA|2020-04-28	North America|hCoV-19/USA/WA-UW-22998/2020|EPI ISL 570746|B.1.370|USA|2020-08-08	0.0006720054	North America
North America|hCoV-19/USA/CA-ALSR-1266/2020|EPI ISL 494466|B.1|USA|2020-04-28	North America|hCoV-19/USA/WA-UW-22998/2020|EPI ISL 570746|B.1.370|USA|2020-08-08	0.0005374949	North America
North America|hCoV-19/USA/TN-QDX-246/2020|EPI ISL 498737|B.1.370|USA|2020-04-28	North America|hCoV-19/USA/WA-UW-22998/2020|EPI ISL 570746|B.1.370|USA|2020-08-08	0.0005038993	North America
North America|hCoV-19/USA/TX-HMH-1518/2020|EPI ISL 542768|B.1.370|USA|2020-04-28	North America|hCoV-19/USA/WA-UW-22998/2020|EPI ISL 570746|B.1.370|USA|2020-08-08	0.0004030455	North America
North America|hCoV-19/USA/VA-DCLS-0360/2020|EPI ISL 516689|B.1.3|USA|2020-04-28	North America|hCoV-19/USA/WA-UW-22998/2020|EPI ISL 570746|B.1.370|USA|2020-08-08	0.0005038760	North America
North America|hCoV-19/USA/OR-PROV-128/2020|EPI ISL 482392|B.1|USA|2020-04-29	North America|hCoV-19/USA/WA-UW-22998/2020|EPI ISL 570746|B.1.370|USA|2020-08-08	0.0004366819	North America
North America|hCoV-19/USA/IL-QDX-248/2020|EPI ISL 498722|B.1.370|USA|2020-04-29	North America|hCoV-19/USA/WA-UW-22998/2020|EPI ISL 570746|B.1.370|USA|2020-08-08	0.0006046782	North America
North America|hCoV-19/USA/UT-02895/2020|EPI ISL 513686|B.1.5|USA|2020-04-29	North America|hCoV-19/USA/WA-UW-22998/2020|EPI ISL 570746|B.1.370|USA|2020-08-08	0.0005038607	North America
North America|hCoV-19/USA/LA-EVTL067/2020|EPI ISL 451228|B.1.265|USA|2020-04-29	North America|hCoV-19/USA/WA-UW-22998/2020|EPI ISL 570746|B.1.370|USA|2020-08-08	0.0003358577	North America
North America|hCoV-19/USA/CO-CSU-D1050-1/2020|EPI ISL 527426|B.1.5|USA|2020-04-29	North America|hCoV-19/USA/WA-UW-22998/2020|EPI ISL 570746|B.1.370|USA|2020-08-08	0.0005038993	North America
North America|hCoV-19/USA/CA-ALSR-1279/2020|EPI ISL 494476|B.1.5|USA|2020-04-30	North America|hCoV-19/USA/WA-UW-22998/2020|EPI ISL 570746|B.1.370|USA|2020-08-08	0.0006383536	North America
North America|hCoV-19/USA/NM-QDX-211/2020|EPI ISL 494534|B.1.5|USA|2020-04-30	North America|hCoV-19/USA/WA-UW-22998/2020|EPI ISL 570746|B.1.370|USA|2020-08-08	0.0005038760	North America
North America|hCoV-19/USA/CA-CZB-1113/2020|EPI ISL 444071|B.1.3|USA|2020-04-30	North America|hCoV-19/USA/WA-UW-22998/2020|EPI ISL 570746|B.1.370|USA|2020-08-08	0.0004702748	North America
North America|hCoV-19/USA/TX-HMH-1468/2020|EPI ISL 542740|B.1|USA|2020-04-30	North America|hCoV-19/USA/WA-UW-22998/2020|EPI ISL 570746|B.1.370|USA|2020-08-08	0.0005375120	North America
North America|hCoV-19/USA/TX-HMH-2305/2020|EPI ISL 545235|B.1|USA|2020-04-30	North America|hCoV-19/USA/WA-UW-22998/2020|EPI ISL 570746|B.1.370|USA|2020-08-08	0.0004366415	North America
North America|hCoV-19/USA/FL-BPHL-0246/2020|EPI ISL 480897|B.1.370|USA|2020-05-01	North America|hCoV-19/USA/WA-UW-22998/2020|EPI ISL 570746|B.1.370|USA|2020-08-08	0.0004702748	North America
North America|hCoV-19/USA/MN-MDH-1606/2020|EPI ISL 530202|B.1|USA|2020-05-01	North America|hCoV-19/USA/WA-UW-22998/2020|EPI ISL 570746|B.1.370|USA|2020-08-08	0.0004702530	North America
North America|hCoV-19/USA/LA-EVTL049/2020|EPI ISL 451210|B.1.265|USA|2020-05-01	North America|hCoV-19/USA/WA-UW-22998/2020|EPI ISL 570746|B.1.370|USA|2020-08-08	0.0003694510	North America
North America|hCoV-19/USA/CA-ALSR-1289/2020|EPI ISL 494482|B.1.5|USA|2020-05-01	North America|hCoV-19/USA/WA-UW-22998/2020|EPI ISL 570746|B.1.370|USA|2020-08-08	0.0005038760	North America
North America|hCoV-19/USA/LA-EVTL048/2020|EPI ISL 451209|B.1.265|USA|2020-05-01	North America|hCoV-19/USA/WA-UW-22998/2020|EPI ISL 570746|B.1.370|USA|2020-08-08	0.0003358577	North America
North America|hCoV-19/USA/TX-HMH-1435/2020|EPI ISL 542722|B.1.1|USA|2020-05-02	North America|hCoV-19/USA/WA-UW-22998/2020|EPI ISL 570746|B.1.370|USA|2020-08-08	0.0006047621	North America
North America|hCoV-19/USA/MN-CDC-6265/2020|EPI ISL 527688|B.1|USA|2020-05-02	North America|hCoV-19/USA/WA-UW-22998/2020|EPI ISL 570746|B.1.370|USA|2020-08-08	0.0004702530	North America
North America|hCoV-19/USA/TX-HMH-1441/2020|EPI ISL 542725|B.1|USA|2020-05-02	North America|hCoV-19/USA/WA-UW-22998/2020|EPI ISL 570746|B.1.370|USA|2020-08-08	0.0003358577	North America
North America|hCoV-19/USA/OR-PROV-137/2020|EPI ISL 482399|B.1|USA|2020-05-02	North America|hCoV-19/USA/WA-UW-22998/2020|EPI ISL 570746|B.1.370|USA|2020-08-08	0.0004366819	North America
North America|hCoV-19/USA/NV-NSPHL-A0145/2020|EPI ISL 515410|B.1|USA|2020-05-02	North America|hCoV-19/USA/WA-UW-22998/2020|EPI ISL 570746|B.1.370|USA|2020-08-08	0.0003694510	North America
North America|hCoV-19/USA/NV-NSPHL-A0147/2020|EPI ISL 515412|B.1|USA|2020-05-03	North America|hCoV-19/USA/WA-UW-22998/2020|EPI ISL 570746|B.1.370|USA|2020-08-08	0.0006383536	North America
North America|hCoV-19/USA/CA-ALSR-1580/2020|EPI ISL 494669|B.1|USA|2020-05-03	North America|hCoV-19/USA/WA-UW-22998/2020|EPI ISL 570746|B.1.370|USA|2020-08-08	0.0005711090	North America
North America|hCoV-19/USA/CA-ALSR-0753-IPL/2020|EPI ISL 483333|B.1.5|USA|2020-05-03	North America|hCoV-19/USA/WA-UW-22998/2020|EPI ISL 570746|B.1.370|USA|2020-08-08	0.0004702748	North America
North America|hCoV-19/USA/NE-11343/2020|EPI ISL 475209|B.1|USA|2020-05-03	North America|hCoV-19/USA/WA-UW-22998/2020|EPI ISL 570746|B.1.370|USA|2020-08-08	0.0005711263	North America
North America|hCoV-19/USA/VA-CDC-8005/2020|EPI ISL 540435|B.1.3|USA|2020-05-03	North America|hCoV-19/USA/WA-UW-22998/2020|EPI ISL 570746|B.1.370|USA|2020-08-08	0.0005038760	North America
North America|hCoV-19/USA/TX-HMH-2054/2020|EPI ISL 545090|B.1|USA|2020-05-04	North America|hCoV-19/USA/WA-UW-22998/2020|EPI ISL 570746|B.1.370|USA|2020-08-08	0.0004366749	North America
North America|hCoV-19/USA/WA-S1124/2020|EPI ISL 463614|B.1.124|USA|2020-05-04	North America|hCoV-19/USA/WA-UW-22998/2020|EPI ISL 570746|B.1.370|USA|2020-08-08	0.0005710734	North America
North America|hCoV-19/USA/CA-ALSR-0530-SAN/2020|EPI ISL 483204|B.1|USA|2020-05-04	North America|hCoV-19/USA/WA-UW-22998/2020|EPI ISL 570746|B.1.370|USA|2020-08-08	0.0004030642	North America
North America|hCoV-19/USA/MN-CDC-6508/2020|EPI ISL 527714|B.1|USA|2020-05-04	North America|hCoV-19/USA/WA-UW-22998/2020|EPI ISL 570746|B.1.370|USA|2020-08-08	0.0003694681	North America
North America|hCoV-19/USA/CA-ALSR-1268/2020|EPI ISL 494468|B.1|USA|2020-05-04	North America|hCoV-19/USA/WA-UW-22998/2020|EPI ISL 570746|B.1.370|USA|2020-08-08	0.0006383434	North America
North America|hCoV-19/USA/CA-ALSR-1410/2020|EPI ISL 494586|B.1|USA|2020-05-05	North America|hCoV-19/USA/WA-UW-22998/2020|EPI ISL 570746|B.1.370|USA|2020-08-08	0.0005374949	North America
North America|hCoV-19/USA/WA-S1148/2020|EPI ISL 463638|B.1.124|USA|2020-05-05	North America|hCoV-19/USA/WA-UW-22998/2020|EPI ISL 570746|B.1.370|USA|2020-08-08	0.0006046965	North America
North America|hCoV-19/USA/VA-DCLS-0462/2020|EPI ISL 477671|B.1|USA|2020-05-05	North America|hCoV-19/USA/WA-UW-22998/2020|EPI ISL 570746|B.1.370|USA|2020-08-08	0.0004030642	North America
North America|hCoV-19/USA/SC-DHEC-0180/2020|EPI ISL 529186|B.1.370|USA|2020-05-05	North America|hCoV-19/USA/WA-UW-22998/2020|EPI ISL 570746|B.1.370|USA|2020-08-08	0.0004702388	North America
North America|hCoV-19/USA/VA-DCLS-0451/2020|EPI ISL 477664|B.1|USA|2020-05-05	North America|hCoV-19/USA/WA-UW-22998/2020|EPI ISL 570746|B.1.370|USA|2020-08-08	0.0005711619	North America
North America|hCoV-19/USA/UT-CDC-9782/2020|EPI ISL 509709|B.1|USA|2020-05-06	North America|hCoV-19/USA/WA-UW-22998/2020|EPI ISL 570746|B.1.370|USA|2020-08-08	0.0005710652	North America
North America|hCoV-19/USA/VA-DCLS-0466/2020|EPI ISL 477672|B.1.9|USA|2020-05-06	North America|hCoV-19/USA/WA-UW-22998/2020|EPI ISL 570746|B.1.370|USA|2020-08-08	0.0006046695	North America
North America|hCoV-19/USA/WA-S1184/2020|EPI ISL 463674|B.1|USA|2020-05-06	North America|hCoV-19/USA/WA-UW-22998/2020|EPI ISL 570746|B.1.370|USA|2020-08-08	0.0004366617	North America
North America|hCoV-19/USA/VA-DCLS-0469/2020|EPI ISL 526777|B.1|USA|2020-05-06	North America|hCoV-19/USA/WA-UW-22998/2020|EPI ISL 570746|B.1.370|USA|2020-08-08	0.0003694510	North America
North America|hCoV-19/USA/VA-DCLS-0468/2020|EPI ISL 526776|B.1.9|USA|2020-05-06	North America|hCoV-19/USA/WA-UW-22998/2020|EPI ISL 570746|B.1.370|USA|2020-08-08	0.0006718821	North America
North America|hCoV-19/USA/LA-EVTL119/2020|EPI ISL 451280|B.1.265|USA|2020-05-07	North America|hCoV-19/USA/WA-UW-22998/2020|EPI ISL 570746|B.1.370|USA|2020-08-08	0.0004030455	North America
North America|hCoV-19/USA/WI-UW-842/2020|EPI ISL 509849|B.1|USA|2020-05-07	North America|hCoV-19/USA/WA-UW-22998/2020|EPI ISL 570746|B.1.370|USA|2020-08-08	0.0005376249	North America
North America|hCoV-19/USA/CA-ALSR-1390/2020|EPI ISL 494579|B.1.5|USA|2020-05-07	North America|hCoV-19/USA/WA-UW-22998/2020|EPI ISL 570746|B.1.370|USA|2020-08-08	0.0005038993	North America
North America|hCoV-19/USA/TX-HMH-2040/2020|EPI ISL 545079|B.1|USA|2020-05-07	North America|hCoV-19/USA/WA-UW-22998/2020|EPI ISL 570746|B.1.370|USA|2020-08-08	0.0004030455	North America
North America|hCoV-19/USA/FL-BPHL-1468/2020|EPI ISL 549250|B.1.1|USA|2020-05-08	North America|hCoV-19/USA/WA-UW-22998/2020|EPI ISL 570746|B.1.370|USA|2020-08-08	0.0005375446	North America
North America|hCoV-19/USA/LA-EVTL098/2020|EPI ISL 451259|B.1.265|USA|2020-05-08	North America|hCoV-19/USA/WA-UW-22998/2020|EPI ISL 570746|B.1.370|USA|2020-08-08	0.0003694510	North America
North America|hCoV-19/USA/LA-EVTL081/2020|EPI ISL 451242|B.1.370|USA|2020-05-08	North America|hCoV-19/USA/WA-UW-22998/2020|EPI ISL 570746|B.1.370|USA|2020-08-08	0.0004366617	North America
North America|hCoV-19/USA/MN-MDH-1636/2020|EPI ISL 539830|B.1|USA|2020-05-08	North America|hCoV-19/USA/WA-UW-22998/2020|EPI ISL 570746|B.1.370|USA|2020-08-08	0.0004703041	North America
North America|hCoV-19/USA/OR-PROV-168/2020|EPI ISL 482419|B.54|USA|2020-05-08	North America|hCoV-19/USA/WA-UW-22998/2020|EPI ISL 570746|B.1.370|USA|2020-08-08	0.0006719850	North America
North America|hCoV-19/USA/TX-HMH-2081/2020|EPI ISL 545110|B.1.265|USA|2020-05-09	North America|hCoV-19/USA/WA-UW-22998/2020|EPI ISL 570746|B.1.370|USA|2020-08-08	0.0003694510	North America
North America|hCoV-19/USA/CA-CZB-1499/2020|EPI ISL 468448|B.1|USA|2020-05-09	North America|hCoV-19/USA/WA-UW-22998/2020|EPI ISL 570746|B.1.370|USA|2020-08-08	0.0004030642	North America
North America|hCoV-19/USA/UT-03305/2020|EPI ISL 493020|B.1.370|USA|2020-05-09	North America|hCoV-19/USA/WA-UW-22998/2020|EPI ISL 570746|B.1.370|USA|2020-08-08	0.0005718318	North America
North America|hCoV-19/USA/TX-HMH-2068/2020|EPI ISL 545101|B.1.1|USA|2020-05-09	North America|hCoV-19/USA/WA-UW-22998/2020|EPI ISL 570746|B.1.370|USA|2020-08-08	0.0005375446	North America
North America|hCoV-19/USA/CA-ALSR-0563-SAN/2020|EPI ISL 483225|B.1.5|USA|2020-05-10	North America|hCoV-19/USA/WA-UW-22998/2020|EPI ISL 570746|B.1.370|USA|2020-08-08	0.0005038760	North America
North America|hCoV-19/USA/NY-NYUMC891/2020|EPI ISL 467384|B.1|USA|2020-05-10	North America|hCoV-19/USA/WA-UW-22998/2020|EPI ISL 570746|B.1.370|USA|2020-08-08	0.0003694510	North America
North America|hCoV-19/USA/WI-GMF-M00001/2020|EPI ISL 455573|B.1.3|USA|2020-05-10	North America|hCoV-19/USA/WA-UW-22998/2020|EPI ISL 570746|B.1.370|USA|2020-08-08	0.0005038527	North America
North America|hCoV-19/USA/AL-SV107V1/2020|EPI ISL 509428|B.1|USA|2020-05-10	North America|hCoV-19/USA/WA-UW-22998/2020|EPI ISL 570746|B.1.370|USA|2020-08-08	0.0006383434	North America
North America|hCoV-19/USA/WA-S1476/2020|EPI ISL 495651|B.1|USA|2020-05-11	North America|hCoV-19/USA/WA-UW-22998/2020|EPI ISL 570746|B.1.370|USA|2020-08-08	0.0005375121	North America
North America|hCoV-19/USA/VA-DCLS-0486/2020|EPI ISL 526793|B.1|USA|2020-05-11	North America|hCoV-19/USA/WA-UW-22998/2020|EPI ISL 570746|B.1.370|USA|2020-08-08	0.0003694510	North America
North America|hCoV-19/USA/TX-HMH-2279/2020|EPI ISL 545221|B.1.1|USA|2020-05-11	North America|hCoV-19/USA/WA-UW-22998/2020|EPI ISL 570746|B.1.370|USA|2020-08-08	0.0006047621	North America
North America|hCoV-19/USA/CA-CZB-1520/2020|EPI ISL 468466|B.1|USA|2020-05-11	North America|hCoV-19/USA/WA-UW-22998/2020|EPI ISL 570746|B.1.370|USA|2020-08-08	0.0004030642	North America
North America|hCoV-19/USA/VA-DCLS-0485/2020|EPI ISL 526792|B.1|USA|2020-05-11	North America|hCoV-19/USA/WA-UW-22998/2020|EPI ISL 570746|B.1.370|USA|2020-08-08	0.0003694681	North America
North America|hCoV-19/USA/OR-PROV-175/2020|EPI ISL 482425|B.1.3|USA|2020-05-12	North America|hCoV-19/USA/WA-UW-22998/2020|EPI ISL 570746|B.1.370|USA|2020-08-08	0.0006384321	North America
North America|hCoV-19/USA/AL-P44e/2020|EPI ISL 509424|B.1.370|USA|2020-05-12	North America|hCoV-19/USA/WA-UW-22998/2020|EPI ISL 570746|B.1.370|USA|2020-08-08	0.0004367021	North America
North America|hCoV-19/USA/VA-DCLS-0891/2020|EPI ISL 516678|B.1|USA|2020-05-12	North America|hCoV-19/USA/WA-UW-22998/2020|EPI ISL 570746|B.1.370|USA|2020-08-08	0.0004030578	North America
North America|hCoV-19/USA/WA-S1276/2020|EPI ISL 495726|B.1.1|USA|2020-05-12	North America|hCoV-19/USA/WA-UW-22998/2020|EPI ISL 570746|B.1.370|USA|2020-08-08	0.0006383729	North America
North America|hCoV-19/USA/FL-BPHL-0282/2020|EPI ISL 480933|B.1|USA|2020-05-13	North America|hCoV-19/USA/WA-UW-22998/2020|EPI ISL 570746|B.1.370|USA|2020-08-08	0.0005374537	North America
North America|hCoV-19/USA/VA-DCLS-0380/2020|EPI ISL 463136|B.1.3|USA|2020-05-13	North America|hCoV-19/USA/WA-UW-22998/2020|EPI ISL 570746|B.1.370|USA|2020-08-08	0.0006047159	North America
North America|hCoV-19/USA/VA-DCLS-0899/2020|EPI ISL 516684|B.1.1|USA|2020-05-13	North America|hCoV-19/USA/WA-UW-22998/2020|EPI ISL 570746|B.1.370|USA|2020-08-08	0.0006047804	North America
North America|hCoV-19/USA/CO-CSU-E0462-2/2020|EPI ISL 527480|B.1.315|USA|2020-05-13	North America|hCoV-19/USA/WA-UW-22998/2020|EPI ISL 570746|B.1.370|USA|2020-08-08	0.0004702966	North America
North America|hCoV-19/USA/OR-PROV-183/2020|EPI ISL 482431|B.1|USA|2020-05-14	North America|hCoV-19/USA/WA-UW-22998/2020|EPI ISL 570746|B.1.370|USA|2020-08-08	0.0004366819	North America
North America|hCoV-19/USA/FL-BPHL-0294/2020|EPI ISL 480945|B.1.370|USA|2020-05-14	North America|hCoV-19/USA/WA-UW-22998/2020|EPI ISL 570746|B.1.370|USA|2020-08-08	0.0004702748	North America
North America|hCoV-19/USA/OR-PROV-187/2020|EPI ISL 482435|B.1.124|USA|2020-05-14	North America|hCoV-19/USA/WA-UW-22998/2020|EPI ISL 570746|B.1.370|USA|2020-08-08	0.0005038760	North America
North America|hCoV-19/USA/TX-HMH-1819/2020|EPI ISL 542862|B.1.1|USA|2020-05-14	North America|hCoV-19/USA/WA-UW-22998/2020|EPI ISL 570746|B.1.370|USA|2020-08-08	0.0006047341	North America
North America|hCoV-19/USA/FL-BPHL-0297/2020|EPI ISL 480948|B.1.370|USA|2020-05-15	North America|hCoV-19/USA/WA-UW-22998/2020|EPI ISL 570746|B.1.370|USA|2020-08-08	0.0005038760	North America
North America|hCoV-19/USA/NV-NSPHL-A0164/2020|EPI ISL 515426|B.1|USA|2020-05-15	North America|hCoV-19/USA/WA-UW-22998/2020|EPI ISL 570746|B.1.370|USA|2020-08-08	0.0003694510	North America
North America|hCoV-19/USA/FL-BPHL-0293/2020|EPI ISL 480944|B.1|USA|2020-05-15	North America|hCoV-19/USA/WA-UW-22998/2020|EPI ISL 570746|B.1.370|USA|2020-08-08	0.0004702823	North America
North America|hCoV-19/USA/TX-HMH-2233/2020|EPI ISL 545193|B.1.1|USA|2020-05-15	North America|hCoV-19/USA/WA-UW-22998/2020|EPI ISL 570746|B.1.370|USA|2020-08-08	0.0005375198	North America
North America|hCoV-19/USA/OR-PROV-192/2020|EPI ISL 482437|B.1.3|USA|2020-05-16	North America|hCoV-19/USA/WA-UW-22998/2020|EPI ISL 570746|B.1.370|USA|2020-08-08	0.0005711090	North America
North America|hCoV-19/USA/NV-NSPHL-A0165/2020|EPI ISL 515427|B.1.265|USA|2020-05-16	North America|hCoV-19/USA/WA-UW-22998/2020|EPI ISL 570746|B.1.370|USA|2020-08-08	0.0003358577	North America
North America|hCoV-19/USA/TX-HMH-1758/2020|EPI ISL 542818|B.1.3|USA|2020-05-16	North America|hCoV-19/USA/WA-UW-22998/2020|EPI ISL 570746|B.1.370|USA|2020-08-08	0.0005375035	North America
North America|hCoV-19/USA/TX-HMH-1796/2020|EPI ISL 542845|B.1.1|USA|2020-05-16	North America|hCoV-19/USA/WA-UW-22998/2020|EPI ISL 570746|B.1.370|USA|2020-08-08	0.0005375198	North America
North America|hCoV-19/USA/MN-MDH-1207/2020|EPI ISL 477296|B.1|USA|2020-05-16	North America|hCoV-19/USA/WA-UW-22998/2020|EPI ISL 570746|B.1.370|USA|2020-08-08	0.0004702606	North America
North America|hCoV-19/USA/UT-08709/2020|EPI ISL 524767|B.1.255|USA|2020-05-17	North America|hCoV-19/USA/WA-UW-22998/2020|EPI ISL 570746|B.1.370|USA|2020-08-08	0.0004366617	North America
North America|hCoV-19/USA/TX-HMH-1778/2020|EPI ISL 542833|B.1.370|USA|2020-05-17	North America|hCoV-19/USA/WA-UW-22998/2020|EPI ISL 570746|B.1.370|USA|2020-08-08	0.0004702388	North America
North America|hCoV-19/USA/TX-HMH-1991/2020|EPI ISL 545056|B.1.1|USA|2020-05-17	North America|hCoV-19/USA/WA-UW-22998/2020|EPI ISL 570746|B.1.370|USA|2020-08-08	0.0005711263	North America
North America|hCoV-19/USA/OR-PROV-193/2020|EPI ISL 482438|B.1.3|USA|2020-05-17	North America|hCoV-19/USA/WA-UW-22998/2020|EPI ISL 570746|B.1.370|USA|2020-08-08	0.0005375035	North America
North America|hCoV-19/USA/TX-HMH-2005/2020|EPI ISL 545064|B.1.370|USA|2020-05-18	North America|hCoV-19/USA/WA-UW-22998/2020|EPI ISL 570746|B.1.370|USA|2020-08-08	0.0002686753	North America
North America|hCoV-19/USA/VA-DCLS-0310/2020|EPI ISL 463113|B.1.1|USA|2020-05-18	North America|hCoV-19/USA/WA-UW-22998/2020|EPI ISL 570746|B.1.370|USA|2020-08-08	0.0007729357	North America
North America|hCoV-19/USA/VA-DCLS-0304/2020|EPI ISL 463107|B.1.1|USA|2020-05-18	North America|hCoV-19/USA/WA-UW-22998/2020|EPI ISL 570746|B.1.370|USA|2020-08-08	0.0007056628	North America
North America|hCoV-19/USA/CA-ALSR-1753/2020|EPI ISL 512166|B.1|USA|2020-05-18	North America|hCoV-19/USA/WA-UW-22998/2020|EPI ISL 570746|B.1.370|USA|2020-08-08	0.0005375198	North America
North America|hCoV-19/USA/CA-ALSR-1638/2020|EPI ISL 494706|B.1|USA|2020-05-19	North America|hCoV-19/USA/WA-UW-22998/2020|EPI ISL 570746|B.1.370|USA|2020-08-08	0.0005038374	North America
North America|hCoV-19/USA/CA-SR0463/2020|EPI ISL 467984|B.1.5|USA|2020-05-19	North America|hCoV-19/USA/WA-UW-22998/2020|EPI ISL 570746|B.1.370|USA|2020-08-08	0.0005374786	North America
North America|hCoV-19/USA/NV-NSPHL-A0180/2020|EPI ISL 515437|B.1.5|USA|2020-05-19	North America|hCoV-19/USA/WA-UW-22998/2020|EPI ISL 570746|B.1.370|USA|2020-08-08	0.0004366749	North America
North America|hCoV-19/USA/UT-08629/2020|EPI ISL 524367|B.1.370|USA|2020-05-19	North America|hCoV-19/USA/WA-UW-22998/2020|EPI ISL 570746|B.1.370|USA|2020-08-08	0.0005375198	North America
North America|hCoV-19/Canada/ON-UHTC 0123/2020|EPI ISL 526268|B.1.1|Canada|2020-05-20	North America|hCoV-19/USA/WA-UW-22998/2020|EPI ISL 570746|B.1.370|USA|2020-08-08	0.0006720054	North America
North America|hCoV-19/USA/UT-08527/2020|EPI ISL 524290|B.1|USA|2020-05-20	North America|hCoV-19/USA/WA-UW-22998/2020|EPI ISL 570746|B.1.370|USA|2020-08-08	0.0005710998	North America
North America|hCoV-19/USA/UT-08387/2020|EPI ISL 524170|B.1.370|USA|2020-05-20	North America|hCoV-19/USA/WA-UW-22998/2020|EPI ISL 570746|B.1.370|USA|2020-08-08	0.0005038913	North America
North America|hCoV-19/USA/CA-ALSR-1866/2020|EPI ISL 512212|B.1.5|USA|2020-05-20	North America|hCoV-19/USA/WA-UW-22998/2020|EPI ISL 570746|B.1.370|USA|2020-08-08	0.0005711619	North America
North America|hCoV-19/USA/VA-DCLS-0948/2020|EPI ISL 522805|B.1|USA|2020-05-21	North America|hCoV-19/USA/WA-UW-22998/2020|EPI ISL 570746|B.1.370|USA|2020-08-08	0.0004702606	North America
North America|hCoV-19/USA/CA-CZB-2148/2020|EPI ISL 486365|B.1.3|USA|2020-05-21	North America|hCoV-19/USA/WA-UW-22998/2020|EPI ISL 570746|B.1.370|USA|2020-08-08	0.0005038527	North America
North America|hCoV-19/USA/MN-MDH-1588/2020|EPI ISL 530184|B.1|USA|2020-05-21	North America|hCoV-19/USA/WA-UW-22998/2020|EPI ISL 570746|B.1.370|USA|2020-08-08	0.0004702748	North America
North America|hCoV-19/USA/CA-ALSR-1739/2020|EPI ISL 512160|B.1|USA|2020-05-21	North America|hCoV-19/USA/WA-UW-22998/2020|EPI ISL 570746|B.1.370|USA|2020-08-08	0.0005039074	North America
North America|hCoV-19/USA/CA-ALSR-1756/2020|EPI ISL 512167|B.1.5|USA|2020-05-21	North America|hCoV-19/USA/WA-UW-22998/2020|EPI ISL 570746|B.1.370|USA|2020-08-08	0.0005038760	North America
North America|hCoV-19/USA/TX-HMH-2162/2020|EPI ISL 545153|B.1|USA|2020-05-22	North America|hCoV-19/USA/WA-UW-22998/2020|EPI ISL 570746|B.1.370|USA|2020-08-08	0.0004702966	North America
North America|hCoV-19/USA/WI-UW-835/2020|EPI ISL 509842|B.1|USA|2020-05-22	North America|hCoV-19/USA/WA-UW-22998/2020|EPI ISL 570746|B.1.370|USA|2020-08-08	0.0005376489	North America
North America|hCoV-19/USA/UT-08456/2020|EPI ISL 524228|B.1.370|USA|2020-05-22	North America|hCoV-19/USA/WA-UW-22998/2020|EPI ISL 570746|B.1.370|USA|2020-08-08	0.0005038993	North America
North America|hCoV-19/USA/TX-HMH-2170/2020|EPI ISL 545159|B.1.370|USA|2020-05-22	North America|hCoV-19/USA/WA-UW-22998/2020|EPI ISL 570746|B.1.370|USA|2020-08-08	0.0004366547	North America
North America|hCoV-19/USA/UT-UPHL-2008831/2020|EPI ISL 524851|B.1.370|USA|2020-05-23	North America|hCoV-19/USA/WA-UW-22998/2020|EPI ISL 570746|B.1.370|USA|2020-08-08	0.0005038913	North America
North America|hCoV-19/USA/TX-HMH-2189/2020|EPI ISL 545171|B.1.1|USA|2020-05-23	North America|hCoV-19/USA/WA-UW-22998/2020|EPI ISL 570746|B.1.370|USA|2020-08-08	0.0006384025	North America
North America|hCoV-19/USA/MD-MDH-0098/2020|EPI ISL 522833|B.1|USA|2020-05-23	North America|hCoV-19/USA/WA-UW-22998/2020|EPI ISL 570746|B.1.370|USA|2020-08-08	0.0004366680	North America
North America|hCoV-19/Canada/ON-UHTC-0175/2020|EPI ISL 569973|B.1.1|Canada|2020-05-23	North America|hCoV-19/USA/WA-UW-22998/2020|EPI ISL 570746|B.1.370|USA|2020-08-08	0.0006383729	North America
North America|hCoV-19/USA/TX-HMH-2253/2020|EPI ISL 545206|B.1.370|USA|2020-05-24	North America|hCoV-19/USA/WA-UW-22998/2020|EPI ISL 570746|B.1.370|USA|2020-08-08	0.0005038680	North America
North America|hCoV-19/USA/VA-DCLS-0498/2020|EPI ISL 485815|B.1|USA|2020-05-24	North America|hCoV-19/USA/WA-UW-22998/2020|EPI ISL 570746|B.1.370|USA|2020-08-08	0.0005375447	North America
North America|hCoV-19/USA/UT-08617/2020|EPI ISL 524358|B.1|USA|2020-05-24	North America|hCoV-19/USA/WA-UW-22998/2020|EPI ISL 570746|B.1.370|USA|2020-08-08	0.0005038760	North America
North America|hCoV-19/USA/MD-MDH-0088/2020|EPI ISL 522824|B.1|USA|2020-05-24	North America|hCoV-19/USA/WA-UW-22998/2020|EPI ISL 570746|B.1.370|USA|2020-08-08	0.0004704976	North America
North America|hCoV-19/USA/VA-DCLS-0494/2020|EPI ISL 485814|B.1|USA|2020-05-24	North America|hCoV-19/USA/WA-UW-22998/2020|EPI ISL 570746|B.1.370|USA|2020-08-08	0.0005039380	North America
North America|hCoV-19/USA/WA-S1536/2020|EPI ISL 495962|B.1.124|USA|2020-05-25	North America|hCoV-19/USA/WA-UW-22998/2020|EPI ISL 570746|B.1.370|USA|2020-08-08	0.0005374700	North America
North America|hCoV-19/USA/MI-MDHHS-SC20926/2020|EPI ISL 476062|B.1|USA|2020-05-25	North America|hCoV-19/USA/WA-UW-22998/2020|EPI ISL 570746|B.1.370|USA|2020-08-08	0.0003694509	North America
North America|hCoV-19/USA/UT-UPHL-2008799/2020|EPI ISL 524825|B.1|USA|2020-05-25	North America|hCoV-19/USA/WA-UW-22998/2020|EPI ISL 570746|B.1.370|USA|2020-08-08	0.0004030455	North America
North America|hCoV-19/USA/TX-HMH-2389/2020|EPI ISL 545281|B.1.1|USA|2020-05-25	North America|hCoV-19/USA/WA-UW-22998/2020|EPI ISL 570746|B.1.370|USA|2020-08-08	0.0006047341	North America
North America|hCoV-19/USA/TX-HMH-2425/2020|EPI ISL 545306|B.1.1|USA|2020-05-26	North America|hCoV-19/USA/WA-UW-22998/2020|EPI ISL 570746|B.1.370|USA|2020-08-08	0.0005375198	North America
North America|hCoV-19/USA/FL-BPHL-0815/2020|EPI ISL 514161|B.1|USA|2020-05-26	North America|hCoV-19/USA/WA-UW-22998/2020|EPI ISL 570746|B.1.370|USA|2020-08-08	0.0006046975	North America
North America|hCoV-19/USA/WI-UW-817/2020|EPI ISL 509824|B.1|USA|2020-05-26	North America|hCoV-19/USA/WA-UW-22998/2020|EPI ISL 570746|B.1.370|USA|2020-08-08	0.0004366617	North America
North America|hCoV-19/USA/WA-S1562/2020|EPI ISL 495988|B.1|USA|2020-05-26	North America|hCoV-19/USA/WA-UW-22998/2020|EPI ISL 570746|B.1.370|USA|2020-08-08	0.0005375035	North America
North America|hCoV-19/USA/TX-HMH-2403/2020|EPI ISL 545290|B.1|USA|2020-05-26	North America|hCoV-19/USA/WA-UW-22998/2020|EPI ISL 570746|B.1.370|USA|2020-08-08	0.0003694510	North America
North America|hCoV-19/USA/NV-NSPHL-A0202/2020|EPI ISL 515456|B.1|USA|2020-05-27	North America|hCoV-19/USA/WA-UW-22998/2020|EPI ISL 570746|B.1.370|USA|2020-08-08	0.0004030642	North America
North America|hCoV-19/USA/WA-S1647/2020|EPI ISL 496073|B.1|USA|2020-05-27	North America|hCoV-19/USA/WA-UW-22998/2020|EPI ISL 570746|B.1.370|USA|2020-08-08	0.0004030455	North America
North America|hCoV-19/USA/WA-S1635/2020|EPI ISL 496061|B.1|USA|2020-05-27	North America|hCoV-19/USA/WA-UW-22998/2020|EPI ISL 570746|B.1.370|USA|2020-08-08	0.0004030642	North America
North America|hCoV-19/USA/WA-S1634/2020|EPI ISL 496060|B.1|USA|2020-05-27	North America|hCoV-19/USA/WA-UW-22998/2020|EPI ISL 570746|B.1.370|USA|2020-08-08	0.0003694510	North America
North America|hCoV-19/USA/WA-S1638/2020|EPI ISL 496064|B.1|USA|2020-05-27	North America|hCoV-19/USA/WA-UW-22998/2020|EPI ISL 570746|B.1.370|USA|2020-08-08	0.0004030578	North America
North America|hCoV-19/USA/MN-MDH-1583/2020|EPI ISL 530179|B.1.3|USA|2020-05-28	North America|hCoV-19/USA/WA-UW-22998/2020|EPI ISL 570746|B.1.370|USA|2020-08-08	0.0006046879	North America
North America|hCoV-19/USA/TX-HMH-2474/2020|EPI ISL 545331|B.1.255|USA|2020-05-28	North America|hCoV-19/USA/WA-UW-22998/2020|EPI ISL 570746|B.1.370|USA|2020-08-08	0.0005710826	North America
North America|hCoV-19/USA/TX-HMH-2482/2020|EPI ISL 545334|B.1.1|USA|2020-05-28	North America|hCoV-19/USA/WA-UW-22998/2020|EPI ISL 570746|B.1.370|USA|2020-08-08	0.0006384025	North America
North America|hCoV-19/USA/VA-DCLS-0997/2020|EPI ISL 526899|B.1|USA|2020-05-28	North America|hCoV-19/USA/WA-UW-22998/2020|EPI ISL 570746|B.1.370|USA|2020-08-08	0.0004702966	North America
North America|hCoV-19/USA/UT-UPHL-2008928/2020|EPI ISL 525033|B.1|USA|2020-05-28	North America|hCoV-19/USA/WA-UW-22998/2020|EPI ISL 570746|B.1.370|USA|2020-08-08	0.0006719540	North America
North America|hCoV-19/USA/TX-HMH-2465/2020|EPI ISL 545325|B.1|USA|2020-05-29	North America|hCoV-19/USA/WA-UW-22998/2020|EPI ISL 570746|B.1.370|USA|2020-08-08	0.0004703033	North America
North America|hCoV-19/USA/UT-UPHL-2008806/2020|EPI ISL 524832|B.1.370|USA|2020-05-29	North America|hCoV-19/USA/WA-UW-22998/2020|EPI ISL 570746|B.1.370|USA|2020-08-08	0.0005039146	North America
North America|hCoV-19/USA/MD-MDH-0125/2020|EPI ISL 529167|B.1|USA|2020-05-29	North America|hCoV-19/USA/WA-UW-22998/2020|EPI ISL 570746|B.1.370|USA|2020-08-08	0.0004366819	North America
North America|hCoV-19/USA/FL-BPHL-0551/2020|EPI ISL 508754|B.1.370|USA|2020-05-29	North America|hCoV-19/USA/WA-UW-22998/2020|EPI ISL 570746|B.1.370|USA|2020-08-08	0.0006046878	North America
North America|hCoV-19/USA/WA-S1660/2020|EPI ISL 496086|B.1.1|USA|2020-05-29	North America|hCoV-19/USA/WA-UW-22998/2020|EPI ISL 570746|B.1.370|USA|2020-08-08	0.0005711700	North America
North America|hCoV-19/USA/TX-HMH-3016/2020|EPI ISL 543936|B.1.1|USA|2020-05-30	North America|hCoV-19/USA/WA-UW-22998/2020|EPI ISL 570746|B.1.370|USA|2020-08-08	0.0005711792	North America
North America|hCoV-19/USA/TX-HMH-3032/2020|EPI ISL 543946|B.1.370|USA|2020-05-30	North America|hCoV-19/USA/WA-UW-22998/2020|EPI ISL 570746|B.1.370|USA|2020-08-08	0.0001679119	North America
North America|hCoV-19/USA/TX-HMH-2342/2020|EPI ISL 545255|B.1.370|USA|2020-05-30	North America|hCoV-19/USA/WA-UW-22998/2020|EPI ISL 570746|B.1.370|USA|2020-08-08	0.0005375447	North America
North America|hCoV-19/USA/TX-HMH-3033/2020|EPI ISL 543947|B.1|USA|2020-05-30	North America|hCoV-19/USA/WA-UW-22998/2020|EPI ISL 570746|B.1.370|USA|2020-08-08	0.0004702530	North America
North America|hCoV-19/USA/TX-HMH-3011/2020|EPI ISL 543931|B.1.1|USA|2020-05-30	North America|hCoV-19/USA/WA-UW-22998/2020|EPI ISL 570746|B.1.370|USA|2020-08-08	0.0006384025	North America
North America|hCoV-19/USA/TX-HMH-2434/2020|EPI ISL 545307|B.1|USA|2020-05-31	North America|hCoV-19/USA/WA-UW-22998/2020|EPI ISL 570746|B.1.370|USA|2020-08-08	0.0004366819	North America
North America|hCoV-19/USA/TX-HMH-2319/2020|EPI ISL 545241|B.1.1|USA|2020-05-31	North America|hCoV-19/USA/WA-UW-22998/2020|EPI ISL 570746|B.1.370|USA|2020-08-08	0.0005039146	North America
North America|hCoV-19/Canada/ON-UHTC 0139/2020|EPI ISL 526275|B.1.1|Canada|2020-05-31	North America|hCoV-19/USA/WA-UW-22998/2020|EPI ISL 570746|B.1.370|USA|2020-08-08	0.0006047622	North America
North America|hCoV-19/USA/CA-UCLA-30/2020|EPI ISL 537563|B.1|USA|2020-05-31	North America|hCoV-19/USA/WA-UW-22998/2020|EPI ISL 570746|B.1.370|USA|2020-08-08	0.0005711610	North America
North America|hCoV-19/USA/TX-HMH-2993/2020|EPI ISL 543917|B.1.265|USA|2020-05-31	North America|hCoV-19/USA/WA-UW-22998/2020|EPI ISL 570746|B.1.370|USA|2020-08-08	0.0003694510	North America
North America|hCoV-19/USA/UT-UPHL-2008777/2020|EPI ISL 524808|B.1.370|USA|2020-06-01	North America|hCoV-19/USA/WA-UW-22998/2020|EPI ISL 570746|B.1.370|USA|2020-08-08	0.0004703183	North America
North America|hCoV-19/USA/TX-HMH-2543/2020|EPI ISL 545373|B.1.370|USA|2020-06-01	North America|hCoV-19/USA/WA-UW-22998/2020|EPI ISL 570746|B.1.370|USA|2020-08-08	0.0004366952	North America
North America|hCoV-19/USA/WA-S1728/2020|EPI ISL 496154|B.1.1|USA|2020-06-01	North America|hCoV-19/USA/WA-UW-22998/2020|EPI ISL 570746|B.1.370|USA|2020-08-08	0.0006047621	North America
North America|hCoV-19/USA/TX-HMH-2567/2020|EPI ISL 545392|B.1|USA|2020-06-01	North America|hCoV-19/USA/WA-UW-22998/2020|EPI ISL 570746|B.1.370|USA|2020-08-08	0.0005374949	North America
North America|hCoV-19/USA/UT-UPHL-2008832/2020|EPI ISL 524852|B.1.370|USA|2020-06-01	North America|hCoV-19/USA/WA-UW-22998/2020|EPI ISL 570746|B.1.370|USA|2020-08-08	0.0005039146	North America
North America|hCoV-19/USA/CA-IGI-0075/2020|EPI ISL 511829|B.1.3|USA|2020-06-02	North America|hCoV-19/USA/WA-UW-22998/2020|EPI ISL 570746|B.1.370|USA|2020-08-08	0.0007056527	North America
North America|hCoV-19/USA/CA-CDC-4684/2020|EPI ISL 535662|B.1|USA|2020-06-02	North America|hCoV-19/USA/WA-UW-22998/2020|EPI ISL 570746|B.1.370|USA|2020-08-08	0.0006047159	North America
North America|hCoV-19/USA/WA-S1802/2020|EPI ISL 496228|B.1|USA|2020-06-02	North America|hCoV-19/USA/WA-UW-22998/2020|EPI ISL 570746|B.1.370|USA|2020-08-08	0.0004366617	North America
North America|hCoV-19/USA/NV-NSPHL-A0206/2020|EPI ISL 515460|B.1|USA|2020-06-02	North America|hCoV-19/USA/WA-UW-22998/2020|EPI ISL 570746|B.1.370|USA|2020-08-08	0.0004702966	North America
North America|hCoV-19/USA/CA-IGI-0050/2020|EPI ISL 511805|B.1|USA|2020-06-02	North America|hCoV-19/USA/WA-UW-22998/2020|EPI ISL 570746|B.1.370|USA|2020-08-08	0.0004366617	North America
North America|hCoV-19/USA/VA-DCLS-1017/2020|EPI ISL 526907|B.1.1|USA|2020-06-03	North America|hCoV-19/USA/WA-UW-22998/2020|EPI ISL 570746|B.1.370|USA|2020-08-08	0.0008737129	North America
North America|hCoV-19/USA/TX-HMH-2768/2020|EPI ISL 545541|B.1.265|USA|2020-06-03	North America|hCoV-19/USA/WA-UW-22998/2020|EPI ISL 570746|B.1.370|USA|2020-08-08	0.0003358577	North America
North America|hCoV-19/USA/WA-S1816/2020|EPI ISL 496242|B.1.124|USA|2020-06-03	North America|hCoV-19/USA/WA-UW-22998/2020|EPI ISL 570746|B.1.370|USA|2020-08-08	0.0005374537	North America
North America|hCoV-19/USA/WA-S1938/2020|EPI ISL 497366|B.1.124|USA|2020-06-03	North America|hCoV-19/USA/WA-UW-22998/2020|EPI ISL 570746|B.1.370|USA|2020-08-08	0.0006383139	North America
North America|hCoV-19/USA/WI-GMF-05143/2020|EPI ISL 471145|B.1.3|USA|2020-06-03	North America|hCoV-19/USA/WA-UW-22998/2020|EPI ISL 570746|B.1.370|USA|2020-08-08	0.0005038994	North America
North America|hCoV-19/USA/CA-CDC-4698/2020|EPI ISL 535675|B.1|USA|2020-06-04	North America|hCoV-19/USA/WA-UW-22998/2020|EPI ISL 570746|B.1.370|USA|2020-08-08	0.0006047342	North America
North America|hCoV-19/USA/WA-S1959/2020|EPI ISL 497387|B.1|USA|2020-06-04	North America|hCoV-19/USA/WA-UW-22998/2020|EPI ISL 570746|B.1.370|USA|2020-08-08	0.0004030642	North America
North America|hCoV-19/USA/TX-HMH-2706/2020|EPI ISL 545492|B.1.370|USA|2020-06-04	North America|hCoV-19/USA/WA-UW-22998/2020|EPI ISL 570746|B.1.370|USA|2020-08-08	0.0001679119	North America
North America|hCoV-19/USA/CA-CDC-4703/2020|EPI ISL 535680|B.1.5|USA|2020-06-04	North America|hCoV-19/USA/WA-UW-22998/2020|EPI ISL 570746|B.1.370|USA|2020-08-08	0.0005711263	North America
North America|hCoV-19/USA/CA-CDC-4713/2020|EPI ISL 535689|B.1|USA|2020-06-04	North America|hCoV-19/USA/WA-UW-22998/2020|EPI ISL 570746|B.1.370|USA|2020-08-08	0.0005374786	North America
North America|hCoV-19/USA/TX-HMH-2739/2020|EPI ISL 545518|B.1|USA|2020-06-05	North America|hCoV-19/USA/WA-UW-22998/2020|EPI ISL 570746|B.1.370|USA|2020-08-08	0.0004030764	North America
North America|hCoV-19/USA/MD-MDH-0187/2020|EPI ISL 538271|B.1|USA|2020-06-05	North America|hCoV-19/USA/WA-UW-22998/2020|EPI ISL 570746|B.1.370|USA|2020-08-08	0.0005039074	North America
North America|hCoV-19/USA/TX-HMH-2732/2020|EPI ISL 545511|B.1.370|USA|2020-06-05	North America|hCoV-19/USA/WA-UW-22998/2020|EPI ISL 570746|B.1.370|USA|2020-08-08	0.0003694510	North America
North America|hCoV-19/USA/WA-S2027/2020|EPI ISL 497455|B.1.5|USA|2020-06-05	North America|hCoV-19/USA/WA-UW-22998/2020|EPI ISL 570746|B.1.370|USA|2020-08-08	0.0006383434	North America
North America|hCoV-19/USA/WA-UW-10447/2020|EPI ISL 570310|B.1|USA|2020-06-05	North America|hCoV-19/USA/WA-UW-22998/2020|EPI ISL 570746|B.1.370|USA|2020-08-08	0.0005038994	North America
North America|hCoV-19/USA/TX-HMH-2691/2020|EPI ISL 545479|B.1.1|USA|2020-06-06	North America|hCoV-19/USA/WA-UW-22998/2020|EPI ISL 570746|B.1.370|USA|2020-08-08	0.0005711700	North America
North America|hCoV-19/USA/TX-HMH-2578/2020|EPI ISL 545401|B.1.1|USA|2020-06-06	North America|hCoV-19/USA/WA-UW-22998/2020|EPI ISL 570746|B.1.370|USA|2020-08-08	0.0005039146	North America
North America|hCoV-19/USA/WI-UW-462/2020|EPI ISL 484837|B.1|USA|2020-06-06	North America|hCoV-19/USA/WA-UW-22998/2020|EPI ISL 570746|B.1.370|USA|2020-08-08	0.0004030455	North America
North America|hCoV-19/USA/TX-HMH-2575/2020|EPI ISL 545398|B.1.370|USA|2020-06-06	North America|hCoV-19/USA/WA-UW-22998/2020|EPI ISL 570746|B.1.370|USA|2020-08-08	0.0005038608	North America
North America|hCoV-19/USA/CA-UCLA-34/2020|EPI ISL 537567|B.1|USA|2020-06-06	North America|hCoV-19/USA/WA-UW-22998/2020|EPI ISL 570746|B.1.370|USA|2020-08-08	0.0004033267	North America
North America|hCoV-19/USA/TX-HMH-2841/2020|EPI ISL 543812|B.1.361|USA|2020-06-07	North America|hCoV-19/USA/WA-UW-22998/2020|EPI ISL 570746|B.1.370|USA|2020-08-08	0.0004366951	North America
North America|hCoV-19/USA/TX-HMH-2517/2020|EPI ISL 545353|B.1.3|USA|2020-06-07	North America|hCoV-19/USA/WA-UW-22998/2020|EPI ISL 570746|B.1.370|USA|2020-08-08	0.0006047159	North America
North America|hCoV-19/USA/TX-HMH-2828/2020|EPI ISL 543802|B.1.3|USA|2020-06-07	North America|hCoV-19/USA/WA-UW-22998/2020|EPI ISL 570746|B.1.370|USA|2020-08-08	0.0007056966	North America
North America|hCoV-19/USA/MD-MDH-0196/2020|EPI ISL 560809|B.1|USA|2020-06-07	North America|hCoV-19/USA/WA-UW-22998/2020|EPI ISL 570746|B.1.370|USA|2020-08-08	0.0004030578	North America
North America|hCoV-19/USA/MD-MDH-0195/2020|EPI ISL 560808|B.1|USA|2020-06-07	North America|hCoV-19/USA/WA-UW-22998/2020|EPI ISL 570746|B.1.370|USA|2020-08-08	0.0004366617	North America
North America|hCoV-19/USA/WA-S2143/2020|EPI ISL 497571|B.1|USA|2020-06-08	North America|hCoV-19/USA/WA-UW-22998/2020|EPI ISL 570746|B.1.370|USA|2020-08-08	0.0004702673	North America
North America|hCoV-19/USA/TX-HMH-2839/2020|EPI ISL 543810|B.1.1|USA|2020-06-08	North America|hCoV-19/USA/WA-UW-22998/2020|EPI ISL 570746|B.1.370|USA|2020-08-08	0.0007729963	North America
North America|hCoV-19/USA/TX-HMH-2802/2020|EPI ISL 545565|B.1|USA|2020-06-08	North America|hCoV-19/USA/WA-UW-22998/2020|EPI ISL 570746|B.1.370|USA|2020-08-08	0.0005038760	North America
North America|hCoV-19/USA/TX-HMH-2792/2020|EPI ISL 545557|B.1.370|USA|2020-06-08	North America|hCoV-19/USA/WA-UW-22998/2020|EPI ISL 570746|B.1.370|USA|2020-08-08	0.0006719647	North America
North America|hCoV-19/USA/MN-CDC-6286/2020|EPI ISL 527693|B.1|USA|2020-06-09	North America|hCoV-19/USA/WA-UW-22998/2020|EPI ISL 570746|B.1.370|USA|2020-08-08	0.0003694510	North America
North America|hCoV-19/USA/TX-HMH-2926/2020|EPI ISL 543868|B.1.315|USA|2020-06-09	North America|hCoV-19/USA/WA-UW-22998/2020|EPI ISL 570746|B.1.370|USA|2020-08-08	0.0004030764	North America
North America|hCoV-19/USA/OR-OHSU-0456/2020|EPI ISL 525813|B.1.5|USA|2020-06-09	North America|hCoV-19/USA/WA-UW-22998/2020|EPI ISL 570746|B.1.370|USA|2020-08-08	0.0004702748	North America
North America|hCoV-19/Canada/ON-UHTC 0151/2020|EPI ISL 526284|B.1|Canada|2020-06-09	North America|hCoV-19/USA/WA-UW-22998/2020|EPI ISL 570746|B.1.370|USA|2020-08-08	0.0005375035	North America
North America|hCoV-19/USA/WA-S2269/2020|EPI ISL 497697|B.1.124|USA|2020-06-09	North America|hCoV-19/USA/WA-UW-22998/2020|EPI ISL 570746|B.1.370|USA|2020-08-08	0.0005710561	North America
North America|hCoV-19/USA/CA-IGI-0083/2020|EPI ISL 511837|B.1|USA|2020-06-10	North America|hCoV-19/USA/WA-UW-22998/2020|EPI ISL 570746|B.1.370|USA|2020-08-08	0.0004366617	North America
North America|hCoV-19/USA/VA-DCLS-1076/2020|EPI ISL 528674|B.1|USA|2020-06-10	North America|hCoV-19/USA/WA-UW-22998/2020|EPI ISL 570746|B.1.370|USA|2020-08-08	0.0005376412	North America
North America|hCoV-19/USA/WA-UW-10696/2020|EPI ISL 570352|B.1|USA|2020-06-10	North America|hCoV-19/USA/WA-UW-22998/2020|EPI ISL 570746|B.1.370|USA|2020-08-08	0.0005711181	North America
North America|hCoV-19/USA/TX-HMH-3073/2020|EPI ISL 543977|B.1|USA|2020-06-10	North America|hCoV-19/USA/WA-UW-22998/2020|EPI ISL 570746|B.1.370|USA|2020-08-08	0.0005038913	North America
North America|hCoV-19/USA/CA-IGI-0054/2020|EPI ISL 511809|B.1|USA|2020-06-11	North America|hCoV-19/USA/WA-UW-22998/2020|EPI ISL 570746|B.1.370|USA|2020-08-08	0.0004702823	North America
North America|hCoV-19/USA/TX-HMH-3169/2020|EPI ISL 544045|B.1.361|USA|2020-06-11	North America|hCoV-19/USA/WA-UW-22998/2020|EPI ISL 570746|B.1.370|USA|2020-08-08	0.0004367021	North America
North America|hCoV-19/USA/TX-HMH-3279/2020|EPI ISL 544097|B.1.1|USA|2020-06-11	North America|hCoV-19/USA/WA-UW-22998/2020|EPI ISL 570746|B.1.370|USA|2020-08-08	0.0005375446	North America
North America|hCoV-19/USA/TX-HMH-3124/2020|EPI ISL 544010|B.1.3|USA|2020-06-11	North America|hCoV-19/USA/WA-UW-22998/2020|EPI ISL 570746|B.1.370|USA|2020-08-08	0.0005038527	North America
North America|hCoV-19/USA/TX-HMH-3176/2020|EPI ISL 544051|B.1.1|USA|2020-06-11	North America|hCoV-19/USA/WA-UW-22998/2020|EPI ISL 570746|B.1.370|USA|2020-08-08	0.0005375198	North America
North America|hCoV-19/USA/TX-HMH-3220/2020|EPI ISL 544088|B.1.361|USA|2020-06-12	North America|hCoV-19/USA/WA-UW-22998/2020|EPI ISL 570746|B.1.370|USA|2020-08-08	0.0004703183	North America
North America|hCoV-19/USA/TX-HMH-3442/2020|EPI ISL 544197|B.1.370|USA|2020-06-12	North America|hCoV-19/USA/WA-UW-22998/2020|EPI ISL 570746|B.1.370|USA|2020-08-08	0.0005038760	North America
North America|hCoV-19/USA/TX-HMH-3827/2020|EPI ISL 543231|B.1.370|USA|2020-06-12	North America|hCoV-19/USA/WA-UW-22998/2020|EPI ISL 570746|B.1.370|USA|2020-08-08	0.0005038608	North America
North America|hCoV-19/Costa Rica/INC-0056/2020|EPI ISL 512662|B.1.1|Costa Rica|2020-06-12	North America|hCoV-19/USA/WA-UW-22998/2020|EPI ISL 570746|B.1.370|USA|2020-08-08	0.0007056954	North America
North America|hCoV-19/USA/TX-HMH-3228/2020|EPI ISL 544095|B.1.3|USA|2020-06-13	North America|hCoV-19/USA/WA-UW-22998/2020|EPI ISL 570746|B.1.370|USA|2020-08-08	0.0007056853	North America
North America|hCoV-19/USA/TX-HMH-3420/2020|EPI ISL 544179|B.1.1|USA|2020-06-13	North America|hCoV-19/USA/WA-UW-22998/2020|EPI ISL 570746|B.1.370|USA|2020-08-08	0.0005375446	North America
North America|hCoV-19/USA/TX-HMH-3428/2020|EPI ISL 544185|B.1|USA|2020-06-13	North America|hCoV-19/USA/WA-UW-22998/2020|EPI ISL 570746|B.1.370|USA|2020-08-08	0.0004366952	North America
North America|hCoV-19/USA/TX-HMH-3211/2020|EPI ISL 544079|B.1.370|USA|2020-06-13	North America|hCoV-19/USA/WA-UW-22998/2020|EPI ISL 570746|B.1.370|USA|2020-08-08	0.0005375121	North America
North America|hCoV-19/USA/TX-HMH-3229/2020|EPI ISL 544096|B.1.1|USA|2020-06-13	North America|hCoV-19/USA/WA-UW-22998/2020|EPI ISL 570746|B.1.370|USA|2020-08-08	0.0006720053	North America
North America|hCoV-19/USA/TX-HMH-3370/2020|EPI ISL 544154|B.1|USA|2020-06-14	North America|hCoV-19/USA/WA-UW-22998/2020|EPI ISL 570746|B.1.370|USA|2020-08-08	0.0003358577	North America
North America|hCoV-19/USA/TX-HMH-3412/2020|EPI ISL 544172|B.1.361|USA|2020-06-14	North America|hCoV-19/USA/WA-UW-22998/2020|EPI ISL 570746|B.1.370|USA|2020-08-08	0.0004703183	North America
North America|hCoV-19/USA/TX-HMH-3546/2020|EPI ISL 543009|B.1.370|USA|2020-06-14	North America|hCoV-19/USA/WA-UW-22998/2020|EPI ISL 570746|B.1.370|USA|2020-08-08	0.0001679119	North America
North America|hCoV-19/USA/TX-HMH-3402/2020|EPI ISL 544162|B.1.370|USA|2020-06-14	North America|hCoV-19/USA/WA-UW-22998/2020|EPI ISL 570746|B.1.370|USA|2020-08-08	0.0004366952	North America
North America|hCoV-19/USA/WI-GMF-06563/2020|EPI ISL 489905|B.1.3|USA|2020-06-15	North America|hCoV-19/USA/WA-UW-22998/2020|EPI ISL 570746|B.1.370|USA|2020-08-08	0.0005038994	North America
North America|hCoV-19/USA/TX-HMH-3570/2020|EPI ISL 543030|B.1.1|USA|2020-06-15	North America|hCoV-19/USA/WA-UW-22998/2020|EPI ISL 570746|B.1.370|USA|2020-08-08	0.0006719539	North America
North America|hCoV-19/USA/CA-IGI-0066/2020|EPI ISL 511862|B.1.1|USA|2020-06-15	North America|hCoV-19/USA/WA-UW-22998/2020|EPI ISL 570746|B.1.370|USA|2020-08-08	0.0006388296	North America
North America|hCoV-19/USA/CA-CDC-4719/2020|EPI ISL 535694|B.1|USA|2020-06-15	North America|hCoV-19/USA/WA-UW-22998/2020|EPI ISL 570746|B.1.370|USA|2020-08-08	0.0006047341	North America
North America|hCoV-19/USA/WA-UW-11728/2020|EPI ISL 570464|B.1.247|USA|2020-06-16	North America|hCoV-19/USA/WA-UW-22998/2020|EPI ISL 570746|B.1.370|USA|2020-08-08	0.0007056313	North America
North America|hCoV-19/USA/WA-S2450/2020|EPI ISL 497082|B.1.1|USA|2020-06-16	North America|hCoV-19/USA/WA-UW-22998/2020|EPI ISL 570746|B.1.370|USA|2020-08-08	0.0005711172	North America
North America|hCoV-19/USA/CA-CDC-4730/2020|EPI ISL 535701|B.1|USA|2020-06-16	North America|hCoV-19/USA/WA-UW-22998/2020|EPI ISL 570746|B.1.370|USA|2020-08-08	0.0006046878	North America
North America|hCoV-19/USA/MN-MDH-1646/2020|EPI ISL 539840|B.1.370|USA|2020-06-16	North America|hCoV-19/USA/WA-UW-22998/2020|EPI ISL 570746|B.1.370|USA|2020-08-08	0.0004702966	North America
North America|hCoV-19/USA/TX-HMH-3918/2020|EPI ISL 543280|B.1.1|USA|2020-06-16	North America|hCoV-19/USA/WA-UW-22998/2020|EPI ISL 570746|B.1.370|USA|2020-08-08	0.0007056313	North America
North America|hCoV-19/USA/TX-HMH-4390/2020|EPI ISL 543583|B.1.1|USA|2020-06-17	North America|hCoV-19/USA/WA-UW-22998/2020|EPI ISL 570746|B.1.370|USA|2020-08-08	0.0006719851	North America
North America|hCoV-19/USA/TX-HMH-4423/2020|EPI ISL 543607|B.1.370|USA|2020-06-17	North America|hCoV-19/USA/WA-UW-22998/2020|EPI ISL 570746|B.1.370|USA|2020-08-08	0.0005711354	North America
North America|hCoV-19/USA/WA-S2555/2020|EPI ISL 497187|B.1|USA|2020-06-17	North America|hCoV-19/USA/WA-UW-22998/2020|EPI ISL 570746|B.1.370|USA|2020-08-08	0.0003694510	North America
North America|hCoV-19/USA/TX-HMH-3855/2020|EPI ISL 543256|B.1.1|USA|2020-06-17	North America|hCoV-19/USA/WA-UW-22998/2020|EPI ISL 570746|B.1.370|USA|2020-08-08	0.0006383923	North America
North America|hCoV-19/USA/TX-HMH-4296/2020|EPI ISL 543506|B.1.3|USA|2020-06-18	North America|hCoV-19/USA/WA-UW-22998/2020|EPI ISL 570746|B.1.370|USA|2020-08-08	0.0007729370	North America
North America|hCoV-19/USA/TX-HMH-4320/2020|EPI ISL 543529|B.1|USA|2020-06-18	North America|hCoV-19/USA/WA-UW-22998/2020|EPI ISL 570746|B.1.370|USA|2020-08-08	0.0004702748	North America
North America|hCoV-19/USA/WA-S2578/2020|EPI ISL 497210|B.1.124|USA|2020-06-18	North America|hCoV-19/USA/WA-UW-22998/2020|EPI ISL 570746|B.1.370|USA|2020-08-08	0.0006382945	North America
North America|hCoV-19/USA/TX-HMH-4185/2020|EPI ISL 543420|B.1.1|USA|2020-06-18	North America|hCoV-19/USA/WA-UW-22998/2020|EPI ISL 570746|B.1.370|USA|2020-08-08	0.0006720162	North America
North America|hCoV-19/USA/CA-ALSR-1102-SAN/2020|EPI ISL 483528|B.1|USA|2020-06-18	North America|hCoV-19/USA/WA-UW-22998/2020|EPI ISL 570746|B.1.370|USA|2020-08-08	0.0008064845	North America
North America|hCoV-19/Mexico/COA-InDRE 40/2020|EPI ISL 516620|B.1.1|Mexico|2020-06-19	North America|hCoV-19/USA/WA-UW-22998/2020|EPI ISL 570746|B.1.370|USA|2020-08-08	0.0006719851	North America
North America|hCoV-19/USA/MO-WUSTL046/2020|EPI ISL 493075|B.1|USA|2020-06-19	North America|hCoV-19/USA/WA-UW-22998/2020|EPI ISL 570746|B.1.370|USA|2020-08-08	0.0005375035	North America
North America|hCoV-19/Canada/ON-UHTC-0270/2020|EPI ISL 570002|B.1.36|Canada|2020-06-19	North America|hCoV-19/USA/WA-UW-22998/2020|EPI ISL 570746|B.1.370|USA|2020-08-08	0.0008399762	North America
North America|hCoV-19/USA/SC-DHEC-0586/2020|EPI ISL 529095|B.1.3|USA|2020-06-19	North America|hCoV-19/USA/WA-UW-22998/2020|EPI ISL 570746|B.1.370|USA|2020-08-08	0.0005374700	North America
North America|hCoV-19/USA/TX-HMH-4839/2020|EPI ISL 544367|B.1.265|USA|2020-06-20	North America|hCoV-19/USA/WA-UW-22998/2020|EPI ISL 570746|B.1.370|USA|2020-08-08	0.0005039227	North America
North America|hCoV-19/USA/WA-UW-11290/2020|EPI ISL 570390|B.1.1|USA|2020-06-20	North America|hCoV-19/USA/WA-UW-22998/2020|EPI ISL 570746|B.1.370|USA|2020-08-08	0.0006047341	North America
North America|hCoV-19/USA/WA-S2711/2020|EPI ISL 525701|B.1|USA|2020-06-20	North America|hCoV-19/USA/WA-UW-22998/2020|EPI ISL 570746|B.1.370|USA|2020-08-08	0.0005374623	North America
North America|hCoV-19/USA/VA-DCLS-1110/2020|EPI ISL 529913|B.1.370|USA|2020-06-20	North America|hCoV-19/USA/WA-UW-22998/2020|EPI ISL 570746|B.1.370|USA|2020-08-08	0.0003694622	North America
North America|hCoV-19/USA/TX-HMH-5076/2020|EPI ISL 544506|B.1.361|USA|2020-06-20	North America|hCoV-19/USA/WA-UW-22998/2020|EPI ISL 570746|B.1.370|USA|2020-08-08	0.0006047525	North America
North America|hCoV-19/USA/TX-HMH-4678/2020|EPI ISL 544249|B.1.1|USA|2020-06-21	North America|hCoV-19/USA/WA-UW-22998/2020|EPI ISL 570746|B.1.370|USA|2020-08-08	0.0005375446	North America
North America|hCoV-19/USA/TX-HMH-4844/2020|EPI ISL 544370|B.1.361|USA|2020-06-21	North America|hCoV-19/USA/WA-UW-22998/2020|EPI ISL 570746|B.1.370|USA|2020-08-08	0.0004366951	North America
North America|hCoV-19/USA/TX-HMH-4615/2020|EPI ISL 543756|B.1.370|USA|2020-06-21	North America|hCoV-19/USA/WA-UW-22998/2020|EPI ISL 570746|B.1.370|USA|2020-08-08	0.0004367154	North America
North America|hCoV-19/USA/CA-ALSR-1045-SAN/2020|EPI ISL 483481|B.1|USA|2020-06-21	North America|hCoV-19/USA/WA-UW-22998/2020|EPI ISL 570746|B.1.370|USA|2020-08-08	0.0006720269	North America
North America|hCoV-19/USA/WA-UW-11562/2020|EPI ISL 570437|B.1.1|USA|2020-06-22	North America|hCoV-19/USA/WA-UW-22998/2020|EPI ISL 570746|B.1.370|USA|2020-08-08	0.0005375197	North America
North America|hCoV-19/USA/WA-UW-11350/2020|EPI ISL 570400|B.1.1|USA|2020-06-22	North America|hCoV-19/USA/WA-UW-22998/2020|EPI ISL 570746|B.1.370|USA|2020-08-08	0.0006047341	North America
North America|hCoV-19/USA/TX-HMH-4865/2020|EPI ISL 544387|B.1.3|USA|2020-06-22	North America|hCoV-19/USA/WA-UW-22998/2020|EPI ISL 570746|B.1.370|USA|2020-08-08	0.0007729370	North America
North America|hCoV-19/USA/TX-HMH-4875/2020|EPI ISL 544394|B.1|USA|2020-06-22	North America|hCoV-19/USA/WA-UW-22998/2020|EPI ISL 570746|B.1.370|USA|2020-08-08	0.0005038760	North America
North America|hCoV-19/USA/WI-UW-585/2020|EPI ISL 484960|B.1.3|USA|2020-06-22	North America|hCoV-19/USA/WA-UW-22998/2020|EPI ISL 570746|B.1.370|USA|2020-08-08	0.0005374700	North America
North America|hCoV-19/USA/VA-DCLS-1189/2020|EPI ISL 529936|B.1|USA|2020-06-23	North America|hCoV-19/USA/WA-UW-22998/2020|EPI ISL 570746|B.1.370|USA|2020-08-08	0.0005038607	North America
North America|hCoV-19/USA/WA-UW-11472/2020|EPI ISL 570415|B.1.370|USA|2020-06-23	North America|hCoV-19/USA/WA-UW-22998/2020|EPI ISL 570746|B.1.370|USA|2020-08-08	0.0006719336	North America
North America|hCoV-19/USA/FL-BPHL-0754/2020|EPI ISL 512560|B.1.3|USA|2020-06-23	North America|hCoV-19/USA/WA-UW-22998/2020|EPI ISL 570746|B.1.370|USA|2020-08-08	0.0005711090	North America
North America|hCoV-19/USA/CA-ALSR-1086-SAN/2020|EPI ISL 483513|B.1|USA|2020-06-23	North America|hCoV-19/USA/WA-UW-22998/2020|EPI ISL 570746|B.1.370|USA|2020-08-08	0.0005038913	North America
North America|hCoV-19/USA/TX-HMH-5091/2020|EPI ISL 544518|B.1.361|USA|2020-06-24	North America|hCoV-19/USA/WA-UW-22998/2020|EPI ISL 570746|B.1.370|USA|2020-08-08	0.0005038993	North America
North America|hCoV-19/USA/TX-HMH-5520/2020|EPI ISL 544841|B.1.370|USA|2020-06-24	North America|hCoV-19/USA/WA-UW-22998/2020|EPI ISL 570746|B.1.370|USA|2020-08-08	0.0005375198	North America
North America|hCoV-19/USA/WA-UW-12027/2020|EPI ISL 501106|B.1|USA|2020-06-24	North America|hCoV-19/USA/WA-UW-22998/2020|EPI ISL 570746|B.1.370|USA|2020-08-08	0.0004366547	North America
North America|hCoV-19/USA/TX-HMH-5036/2020|EPI ISL 544476|B.1|USA|2020-06-24	North America|hCoV-19/USA/WA-UW-22998/2020|EPI ISL 570746|B.1.370|USA|2020-08-08	0.0005038994	North America
North America|hCoV-19/USA/WI-GMF-07816/2020|EPI ISL 489925|B.1.3|USA|2020-06-24	North America|hCoV-19/USA/WA-UW-22998/2020|EPI ISL 570746|B.1.370|USA|2020-08-08	0.0005375035	North America
North America|hCoV-19/USA/TX-HMH-5418/2020|EPI ISL 544762|B.1.3|USA|2020-06-25	North America|hCoV-19/USA/WA-UW-22998/2020|EPI ISL 570746|B.1.370|USA|2020-08-08	0.0007056639	North America
North America|hCoV-19/USA/TX-HMH-5356/2020|EPI ISL 544711|B.1.3|USA|2020-06-25	North America|hCoV-19/USA/WA-UW-22998/2020|EPI ISL 570746|B.1.370|USA|2020-08-08	0.0007393161	North America
North America|hCoV-19/USA/WA-UW-11903/2020|EPI ISL 570476|B.1.3|USA|2020-06-25	North America|hCoV-19/USA/WA-UW-22998/2020|EPI ISL 570746|B.1.370|USA|2020-08-08	0.0005038760	North America
North America|hCoV-19/USA/MN-MDH-1405/2020|EPI ISL 514624|B.1.3|USA|2020-06-25	North America|hCoV-19/USA/WA-UW-22998/2020|EPI ISL 570746|B.1.370|USA|2020-08-08	0.0005375284	North America
North America|hCoV-19/USA/TX-HMH-6803/2020|EPI ISL 546253|B.1|USA|2020-06-25	North America|hCoV-19/USA/WA-UW-22998/2020|EPI ISL 570746|B.1.370|USA|2020-08-08	0.0005038841	North America
North America|hCoV-19/USA/SC-DHEC-0929/2020|EPI ISL 538420|B.1|USA|2020-06-26	North America|hCoV-19/USA/WA-UW-22998/2020|EPI ISL 570746|B.1.370|USA|2020-08-08	0.0005711089	North America
North America|hCoV-19/USA/IL-UW-670/2020|EPI ISL 491311|B.1.3|USA|2020-06-26	North America|hCoV-19/USA/WA-UW-22998/2020|EPI ISL 570746|B.1.370|USA|2020-08-08	0.0006047342	North America
North America|hCoV-19/USA/SC-DHEC-0863/2020|EPI ISL 538399|B.1.3|USA|2020-06-26	North America|hCoV-19/USA/WA-UW-22998/2020|EPI ISL 570746|B.1.370|USA|2020-08-08	0.0005374949	North America
North America|hCoV-19/USA/WI-GMF-07962/2020|EPI ISL 489926|B.1.3|USA|2020-06-26	North America|hCoV-19/USA/WA-UW-22998/2020|EPI ISL 570746|B.1.370|USA|2020-08-08	0.0005375035	North America
North America|hCoV-19/USA/TX-HMH-5541/2020|EPI ISL 544850|B.1.1|USA|2020-06-26	North America|hCoV-19/USA/WA-UW-22998/2020|EPI ISL 570746|B.1.370|USA|2020-08-08	0.0007728642	North America
North America|hCoV-19/USA/TX-HMH-6526/2020|EPI ISL 546059|B.1.361|USA|2020-06-27	North America|hCoV-19/USA/WA-UW-22998/2020|EPI ISL 570746|B.1.370|USA|2020-08-08	0.0005038993	North America
North America|hCoV-19/USA/TX-HMH-6900/2020|EPI ISL 546335|B.1|USA|2020-06-27	North America|hCoV-19/USA/WA-UW-22998/2020|EPI ISL 570746|B.1.370|USA|2020-08-08	0.0004366617	North America
North America|hCoV-19/USA/FL-BPHL-1480/2020|EPI ISL 549262|B.1.3|USA|2020-06-27	North America|hCoV-19/USA/WA-UW-22998/2020|EPI ISL 570746|B.1.370|USA|2020-08-08	0.0005375035	North America
North America|hCoV-19/USA/TX-HMH-6500/2020|EPI ISL 546040|B.1.1|USA|2020-06-27	North America|hCoV-19/USA/WA-UW-22998/2020|EPI ISL 570746|B.1.370|USA|2020-08-08	0.0006383729	North America
North America|hCoV-19/USA/WA-UW-12626/2020|EPI ISL 570879|B.1.1|USA|2020-06-27	North America|hCoV-19/USA/WA-UW-22998/2020|EPI ISL 570746|B.1.370|USA|2020-08-08	0.0006047341	North America
North America|hCoV-19/USA/TX-HMH-6963/2020|EPI ISL 546390|B.1|USA|2020-06-28	North America|hCoV-19/USA/WA-UW-22998/2020|EPI ISL 570746|B.1.370|USA|2020-08-08	0.0004703108	North America
North America|hCoV-19/USA/TX-HMH-7019/2020|EPI ISL 546438|B.1.361|USA|2020-06-28	North America|hCoV-19/USA/WA-UW-22998/2020|EPI ISL 570746|B.1.370|USA|2020-08-08	0.0004702966	North America
North America|hCoV-19/USA/TX-HMH-7081/2020|EPI ISL 546488|B.1.1|USA|2020-06-28	North America|hCoV-19/USA/WA-UW-22998/2020|EPI ISL 570746|B.1.370|USA|2020-08-08	0.0005375197	North America
North America|hCoV-19/USA/TX-HMH-6975/2020|EPI ISL 546400|B.1.370|USA|2020-06-28	North America|hCoV-19/USA/WA-UW-22998/2020|EPI ISL 570746|B.1.370|USA|2020-08-08	0.0006047535	North America
North America|hCoV-19/USA/TX-HMH-6010/2020|EPI ISL 547166|B.1.370|USA|2020-06-28	North America|hCoV-19/USA/WA-UW-22998/2020|EPI ISL 570746|B.1.370|USA|2020-08-08	0.0002014984	North America
North America|hCoV-19/USA/TX-HMH-5375/2020|EPI ISL 544727|B.1|USA|2020-06-29	North America|hCoV-19/USA/WA-UW-22998/2020|EPI ISL 570746|B.1.370|USA|2020-08-08	0.0005038680	North America
North America|hCoV-19/USA/TX-HMH-5499/2020|EPI ISL 544822|B.1.361|USA|2020-06-29	North America|hCoV-19/USA/WA-UW-22998/2020|EPI ISL 570746|B.1.370|USA|2020-08-08	0.0004703108	North America
North America|hCoV-19/USA/TX-HMH-7207/2020|EPI ISL 546598|B.1.361|USA|2020-06-29	North America|hCoV-19/USA/WA-UW-22998/2020|EPI ISL 570746|B.1.370|USA|2020-08-08	0.0005038993	North America
North America|hCoV-19/USA/GA-CDC-5095/2020|EPI ISL 566085|B.1|USA|2020-06-29	North America|hCoV-19/USA/WA-UW-22998/2020|EPI ISL 570746|B.1.370|USA|2020-08-08	0.0006383730	North America
North America|hCoV-19/USA/TX-HMH-7342/2020|EPI ISL 546689|B.1.370|USA|2020-06-29	North America|hCoV-19/USA/WA-UW-22998/2020|EPI ISL 570746|B.1.370|USA|2020-08-08	0.0005375035	North America
North America|hCoV-19/USA/WA-UW-13047/2020|EPI ISL 570844|B.1.1|USA|2020-06-30	North America|hCoV-19/USA/WA-UW-22998/2020|EPI ISL 570746|B.1.370|USA|2020-08-08	0.0006047902	North America
North America|hCoV-19/USA/FL-BPHL-0913/2020|EPI ISL 517803|B.1|USA|2020-06-30	North America|hCoV-19/USA/WA-UW-22998/2020|EPI ISL 570746|B.1.370|USA|2020-08-08	0.0004030578	North America
North America|hCoV-19/USA/FL-AG7J/2020|EPI ISL 513285|B.1|USA|2020-06-30	North America|hCoV-19/USA/WA-UW-22998/2020|EPI ISL 570746|B.1.370|USA|2020-08-08	0.0005710388	North America
North America|hCoV-19/USA/TX-HMH-5916/2020|EPI ISL 547106|B.1.1|USA|2020-06-30	North America|hCoV-19/USA/WA-UW-22998/2020|EPI ISL 570746|B.1.370|USA|2020-08-08	0.0005375198	North America
North America|hCoV-19/USA/TX-HMH-6037/2020|EPI ISL 547183|B.1.1|USA|2020-06-30	North America|hCoV-19/USA/WA-UW-22998/2020|EPI ISL 570746|B.1.370|USA|2020-08-08	0.0005711792	North America
North America|hCoV-19/USA/WI-GMF-08700/2020|EPI ISL 489934|B.1.3|USA|2020-07-01	North America|hCoV-19/USA/WA-UW-22998/2020|EPI ISL 570746|B.1.370|USA|2020-08-08	0.0005375035	North America
North America|hCoV-19/USA/TX-HMH-8040/2020|EPI ISL 545811|B.1|USA|2020-07-01	North America|hCoV-19/USA/WA-UW-22998/2020|EPI ISL 570746|B.1.370|USA|2020-08-08	0.0005374872	North America
North America|hCoV-19/USA/IA-GMF-08792/2020|EPI ISL 489897|B.1|USA|2020-07-01	North America|hCoV-19/USA/WA-UW-22998/2020|EPI ISL 570746|B.1.370|USA|2020-08-08	0.0006720269	North America
North America|hCoV-19/USA/TX-HMH-7985/2020|EPI ISL 545766|B.1|USA|2020-07-01	North America|hCoV-19/USA/WA-UW-22998/2020|EPI ISL 570746|B.1.370|USA|2020-08-08	0.0006047341	North America
North America|hCoV-19/USA/WI-UW-721/2020|EPI ISL 491396|B.1|USA|2020-07-01	North America|hCoV-19/USA/WA-UW-22998/2020|EPI ISL 570746|B.1.370|USA|2020-08-08	0.0006386030	North America
North America|hCoV-19/USA/GA-CDC-5127/2020|EPI ISL 566107|B.1|USA|2020-07-02	North America|hCoV-19/USA/WA-UW-22998/2020|EPI ISL 570746|B.1.370|USA|2020-08-08	0.0006047622	North America
North America|hCoV-19/USA/CA-IGI-0206/2020|EPI ISL 569933|B.1.1|USA|2020-07-02	North America|hCoV-19/USA/WA-UW-22998/2020|EPI ISL 570746|B.1.370|USA|2020-08-08	0.0006720569	North America
North America|hCoV-19/USA/GA-CDC-5126/2020|EPI ISL 566106|B.1|USA|2020-07-02	North America|hCoV-19/USA/WA-UW-22998/2020|EPI ISL 570746|B.1.370|USA|2020-08-08	0.0006384026	North America
North America|hCoV-19/USA/WA-S2718/2020|EPI ISL 525708|B.1.1|USA|2020-07-02	North America|hCoV-19/USA/WA-UW-22998/2020|EPI ISL 570746|B.1.370|USA|2020-08-08	0.0005711435	North America
North America|hCoV-19/USA/TX-HMH-6215/2020|EPI ISL 547318|B.1.3|USA|2020-07-02	North America|hCoV-19/USA/WA-UW-22998/2020|EPI ISL 570746|B.1.370|USA|2020-08-08	0.0007729370	North America
North America|hCoV-19/USA/VA-DCLS-0737/2020|EPI ISL 526858|B.1.3|USA|2020-07-03	North America|hCoV-19/USA/WA-UW-22998/2020|EPI ISL 570746|B.1.370|USA|2020-08-08	0.0006384078	North America
North America|hCoV-19/USA/VA-DCLS-0738/2020|EPI ISL 526859|B.1.3|USA|2020-07-03	North America|hCoV-19/USA/WA-UW-22998/2020|EPI ISL 570746|B.1.370|USA|2020-08-08	0.0006383241	North America
North America|hCoV-19/USA/SC-20-1385-T10/2020|EPI ISL 516755|B.1.370|USA|2020-07-03	North America|hCoV-19/USA/WA-UW-22998/2020|EPI ISL 570746|B.1.370|USA|2020-08-08	0.0004030642	North America
North America|hCoV-19/USA/WA-UW-13299/2020|EPI ISL 570963|B.1|USA|2020-07-03	North America|hCoV-19/USA/WA-UW-22998/2020|EPI ISL 570746|B.1.370|USA|2020-08-08	0.0004702748	North America
North America|hCoV-19/USA/TX-HMH-8031/2020|EPI ISL 545803|B.1.370|USA|2020-07-03	North America|hCoV-19/USA/WA-UW-22998/2020|EPI ISL 570746|B.1.370|USA|2020-08-08	0.0002015045	North America
North America|hCoV-19/USA/TX-HMH-6387/2020|EPI ISL 545960|B.1.361|USA|2020-07-04	North America|hCoV-19/USA/WA-UW-22998/2020|EPI ISL 570746|B.1.370|USA|2020-08-08	0.0004702966	North America
North America|hCoV-19/USA/WI-GMF-09171/2020|EPI ISL 489942|B.1.3|USA|2020-07-04	North America|hCoV-19/USA/WA-UW-22998/2020|EPI ISL 570746|B.1.370|USA|2020-08-08	0.0005711090	North America
North America|hCoV-19/USA/MD-MDH-0127/2020|EPI ISL 524892|B.1|USA|2020-07-04	North America|hCoV-19/USA/WA-UW-22998/2020|EPI ISL 570746|B.1.370|USA|2020-08-08	0.0005711172	North America
North America|hCoV-19/USA/TX-HMH-6198/2020|EPI ISL 547306|B.1.361|USA|2020-07-04	North America|hCoV-19/USA/WA-UW-22998/2020|EPI ISL 570746|B.1.370|USA|2020-08-08	0.0004703183	North America
North America|hCoV-19/USA/TX-HMH-6187/2020|EPI ISL 547298|B.1.361|USA|2020-07-04	North America|hCoV-19/USA/WA-UW-22998/2020|EPI ISL 570746|B.1.370|USA|2020-08-08	0.0004702966	North America
North America|hCoV-19/Costa Rica/INC-0080/2020|EPI ISL 527748|B.1|Costa Rica|2020-07-05	North America|hCoV-19/USA/WA-UW-22998/2020|EPI ISL 570746|B.1.370|USA|2020-08-08	0.0006047342	North America
North America|hCoV-19/USA/TX-HMH-6406/2020|EPI ISL 545977|B.1.1|USA|2020-07-05	North America|hCoV-19/USA/WA-UW-22998/2020|EPI ISL 570746|B.1.370|USA|2020-08-08	0.0005711436	North America
North America|hCoV-19/USA/TX-HMH-6356/2020|EPI ISL 547413|B.1.361|USA|2020-07-05	North America|hCoV-19/USA/WA-UW-22998/2020|EPI ISL 570746|B.1.370|USA|2020-08-08	0.0005038993	North America
North America|hCoV-19/Mexico/BCN-InDRE-51/2020|EPI ISL 516611|B.1|Mexico|2020-07-05	North America|hCoV-19/USA/WA-UW-22998/2020|EPI ISL 570746|B.1.370|USA|2020-08-08	0.0005711263	North America
North America|hCoV-19/USA/TX-HMH-8020/2020|EPI ISL 545796|B.1.1|USA|2020-07-05	North America|hCoV-19/USA/WA-UW-22998/2020|EPI ISL 570746|B.1.370|USA|2020-08-08	0.0005711263	North America
North America|hCoV-19/USA/WI-GMF-09471/2020|EPI ISL 489945|B.1.3|USA|2020-07-06	North America|hCoV-19/USA/WA-UW-22998/2020|EPI ISL 570746|B.1.370|USA|2020-08-08	0.0005375035	North America
North America|hCoV-19/USA/MN-MDH-1417/2020|EPI ISL 514636|B.1.370|USA|2020-07-06	North America|hCoV-19/USA/WA-UW-22998/2020|EPI ISL 570746|B.1.370|USA|2020-08-08	0.0004366749	North America
North America|hCoV-19/USA/SC-DHEC-1079/2020|EPI ISL 541664|B.1.3|USA|2020-07-06	North America|hCoV-19/USA/WA-UW-22998/2020|EPI ISL 570746|B.1.370|USA|2020-08-08	0.0004702673	North America
North America|hCoV-19/USA/TX-HMH-6441/2020|EPI ISL 545998|B.1.370|USA|2020-07-06	North America|hCoV-19/USA/WA-UW-22998/2020|EPI ISL 570746|B.1.370|USA|2020-08-08	0.0007056099	North America
North America|hCoV-19/USA/WI-GMF-M00018/2020|EPI ISL 547669|B.1.3|USA|2020-07-06	North America|hCoV-19/USA/WA-UW-22998/2020|EPI ISL 570746|B.1.370|USA|2020-08-08	0.0005711355	North America
North America|hCoV-19/USA/TX-HMH-8068/2020|EPI ISL 545833|B.1.361|USA|2020-07-07	North America|hCoV-19/USA/WA-UW-22998/2020|EPI ISL 570746|B.1.370|USA|2020-08-08	0.0005038993	North America
North America|hCoV-19/USA/SC-20-1633-T07/2020|EPI ISL 516776|B.1.370|USA|2020-07-07	North America|hCoV-19/USA/WA-UW-22998/2020|EPI ISL 570746|B.1.370|USA|2020-08-08	0.0005038608	North America
North America|hCoV-19/USA/WI-GMF-09752/2020|EPI ISL 489955|B.1|USA|2020-07-07	North America|hCoV-19/USA/WA-UW-22998/2020|EPI ISL 570746|B.1.370|USA|2020-08-08	0.0007056312	North America
North America|hCoV-19/USA/TX-HMH-8066/2020|EPI ISL 545831|B.1.361|USA|2020-07-07	North America|hCoV-19/USA/WA-UW-22998/2020|EPI ISL 570746|B.1.370|USA|2020-08-08	0.0004702966	North America
North America|hCoV-19/USA/AR-CDC-4181/2020|EPI ISL 509683|B.1|USA|2020-07-08	North America|hCoV-19/USA/WA-UW-22998/2020|EPI ISL 570746|B.1.370|USA|2020-08-08	0.0005712195	North America
North America|hCoV-19/USA/FL-BPHL-0960/2020|EPI ISL 517850|B.1|USA|2020-07-08	North America|hCoV-19/USA/WA-UW-22998/2020|EPI ISL 570746|B.1.370|USA|2020-08-08	0.0006719229	North America
North America|hCoV-19/USA/IA-GMF-09911/2020|EPI ISL 547604|B.1|USA|2020-07-08	North America|hCoV-19/USA/WA-UW-22998/2020|EPI ISL 570746|B.1.370|USA|2020-08-08	0.0004030642	North America
North America|hCoV-19/USA/FL-BPHL-0957/2020|EPI ISL 517847|B.1|USA|2020-07-08	North America|hCoV-19/USA/WA-UW-22998/2020|EPI ISL 570746|B.1.370|USA|2020-08-08	0.0005038760	North America
North America|hCoV-19/USA/SC-20-1419-T14/2020|EPI ISL 516765|B.1.1|USA|2020-07-08	North America|hCoV-19/USA/WA-UW-22998/2020|EPI ISL 570746|B.1.370|USA|2020-08-08	0.0007392701	North America
North America|hCoV-19/USA/MD-MDH-0142/2020|EPI ISL 534702|B.1|USA|2020-07-09	North America|hCoV-19/USA/WA-UW-22998/2020|EPI ISL 570746|B.1.370|USA|2020-08-08	0.0006047255	North America
North America|hCoV-19/USA/CA-IGI-0204/2020|EPI ISL 569932|B.1.1|USA|2020-07-09	North America|hCoV-19/USA/WA-UW-22998/2020|EPI ISL 570746|B.1.370|USA|2020-08-08	0.0005711527	North America
North America|hCoV-19/USA/FL-BPHL-0969/2020|EPI ISL 517859|B.1.370|USA|2020-07-09	North America|hCoV-19/USA/WA-UW-22998/2020|EPI ISL 570746|B.1.370|USA|2020-08-08	0.0006383343	North America
North America|hCoV-19/USA/WI-UW-867/2020|EPI ISL 509870|B.1.1|USA|2020-07-09	North America|hCoV-19/USA/WA-UW-22998/2020|EPI ISL 570746|B.1.370|USA|2020-08-08	0.0007056741	North America
North America|hCoV-19/USA/WI-UW-905/2020|EPI ISL 509906|B.1.3|USA|2020-07-10	North America|hCoV-19/USA/WA-UW-22998/2020|EPI ISL 570746|B.1.370|USA|2020-08-08	0.0005040179	North America
North America|hCoV-19/USA/FL-BPHL-0924/2020|EPI ISL 517814|B.1.3|USA|2020-07-10	North America|hCoV-19/USA/WA-UW-22998/2020|EPI ISL 570746|B.1.370|USA|2020-08-08	0.0006383730	North America
North America|hCoV-19/USA/IA-GMF-10147/2020|EPI ISL 547607|B.1|USA|2020-07-10	North America|hCoV-19/USA/WA-UW-22998/2020|EPI ISL 570746|B.1.370|USA|2020-08-08	0.0004030642	North America
North America|hCoV-19/USA/AR-CDC-4202/2020|EPI ISL 509666|B.1|USA|2020-07-10	North America|hCoV-19/USA/WA-UW-22998/2020|EPI ISL 570746|B.1.370|USA|2020-08-08	0.0005375533	North America
North America|hCoV-19/USA/WI-GMF-M00015/2020|EPI ISL 547666|B.1.3|USA|2020-07-11	North America|hCoV-19/USA/WA-UW-22998/2020|EPI ISL 570746|B.1.370|USA|2020-08-08	0.0005711355	North America
North America|hCoV-19/USA/SD-SDPHL-0007/2020|EPI ISL 569615|B.1|USA|2020-07-11	North America|hCoV-19/USA/WA-UW-22998/2020|EPI ISL 570746|B.1.370|USA|2020-08-08	0.0005377908	North America
North America|hCoV-19/USA/AR-CDC-4206/2020|EPI ISL 527633|B.1|USA|2020-07-11	North America|hCoV-19/USA/WA-UW-22998/2020|EPI ISL 570746|B.1.370|USA|2020-08-08	0.0005711792	North America
North America|hCoV-19/USA/AR-CDC-4205/2020|EPI ISL 527632|B.1|USA|2020-07-11	North America|hCoV-19/USA/WA-UW-22998/2020|EPI ISL 570746|B.1.370|USA|2020-08-08	0.0005375533	North America
North America|hCoV-19/USA/WA-S2730/2020|EPI ISL 525720|B.1.1|USA|2020-07-11	North America|hCoV-19/USA/WA-UW-22998/2020|EPI ISL 570746|B.1.370|USA|2020-08-08	0.0006383434	North America
North America|hCoV-19/USA/WA-S2732/2020|EPI ISL 525722|B.1|USA|2020-07-12	North America|hCoV-19/USA/WA-UW-22998/2020|EPI ISL 570746|B.1.370|USA|2020-08-08	0.0008064227	North America
North America|hCoV-19/USA/SD-SDPHL-0008/2020|EPI ISL 569616|B.1|USA|2020-07-12	North America|hCoV-19/USA/WA-UW-22998/2020|EPI ISL 570746|B.1.370|USA|2020-08-08	0.0005711354	North America
North America|hCoV-19/USA/AR-CDC-4220/2020|EPI ISL 527638|B.1|USA|2020-07-12	North America|hCoV-19/USA/WA-UW-22998/2020|EPI ISL 570746|B.1.370|USA|2020-08-08	0.0005375533	North America
North America|hCoV-19/USA/AR-CDC-4219/2020|EPI ISL 527637|B.1|USA|2020-07-12	North America|hCoV-19/USA/WA-UW-22998/2020|EPI ISL 570746|B.1.370|USA|2020-08-08	0.0005711884	North America
North America|hCoV-19/USA/FL-BPHL-0733/2020|EPI ISL 509791|B.1.3|USA|2020-07-13	North America|hCoV-19/USA/WA-UW-22998/2020|EPI ISL 570746|B.1.370|USA|2020-08-08	0.0005711090	North America
North America|hCoV-19/USA/WI-GMF-10571/2020|EPI ISL 547610|B.1.5|USA|2020-07-13	North America|hCoV-19/USA/WA-UW-22998/2020|EPI ISL 570746|B.1.370|USA|2020-08-08	0.0005710917	North America
North America|hCoV-19/USA/AR-CDC-4226/2020|EPI ISL 527640|B.1|USA|2020-07-13	North America|hCoV-19/USA/WA-UW-22998/2020|EPI ISL 570746|B.1.370|USA|2020-08-08	0.0005375533	North America
North America|hCoV-19/USA/FL-BPHL-0923/2020|EPI ISL 517813|B.1.3|USA|2020-07-13	North America|hCoV-19/USA/WA-UW-22998/2020|EPI ISL 570746|B.1.370|USA|2020-08-08	0.0005711090	North America
North America|hCoV-19/USA/AR-CDC-4253/2020|EPI ISL 527642|B.1|USA|2020-07-14	North America|hCoV-19/USA/WA-UW-22998/2020|EPI ISL 570746|B.1.370|USA|2020-08-08	0.0005711792	North America
North America|hCoV-19/USA/MD-MDH-0159/2020|EPI ISL 524886|B.1.1|USA|2020-07-14	North America|hCoV-19/USA/WA-UW-22998/2020|EPI ISL 570746|B.1.370|USA|2020-08-08	0.0008401560	North America
North America|hCoV-19/USA/MD-MDH-0162/2020|EPI ISL 524889|B.1.370|USA|2020-07-14	North America|hCoV-19/USA/WA-UW-22998/2020|EPI ISL 570746|B.1.370|USA|2020-08-08	0.0006383536	North America
North America|hCoV-19/USA/FL-BPHL-0729/2020|EPI ISL 509787|B.1.1|USA|2020-07-14	North America|hCoV-19/USA/WA-UW-22998/2020|EPI ISL 570746|B.1.370|USA|2020-08-08	0.0006719744	North America
North America|hCoV-19/USA/AR-CDC-4265/2020|EPI ISL 527643|B.1|USA|2020-07-15	North America|hCoV-19/USA/WA-UW-22998/2020|EPI ISL 570746|B.1.370|USA|2020-08-08	0.0005375533	North America
North America|hCoV-19/USA/WI-GMF-10889/2020|EPI ISL 547618|B.1.3|USA|2020-07-15	North America|hCoV-19/USA/WA-UW-22998/2020|EPI ISL 570746|B.1.370|USA|2020-08-08	0.0006383832	North America
North America|hCoV-19/USA/FL-BPHL-0739/2020|EPI ISL 509797|B.1|USA|2020-07-15	North America|hCoV-19/USA/WA-UW-22998/2020|EPI ISL 570746|B.1.370|USA|2020-08-08	0.0005375284	North America
North America|hCoV-19/USA/MD-MDH-0164/2020|EPI ISL 524891|B.1.265|USA|2020-07-15	North America|hCoV-19/USA/WA-UW-22998/2020|EPI ISL 570746|B.1.370|USA|2020-08-08	0.0004366547	North America
North America|hCoV-19/USA/WA-S2736/2020|EPI ISL 525726|B.1.3|USA|2020-07-15	North America|hCoV-19/USA/WA-UW-22998/2020|EPI ISL 570746|B.1.370|USA|2020-08-08	0.0006383434	North America
North America|hCoV-19/USA/FL-BPHL-0946/2020|EPI ISL 517836|B.1.3|USA|2020-07-16	North America|hCoV-19/USA/WA-UW-22998/2020|EPI ISL 570746|B.1.370|USA|2020-08-08	0.0006047159	North America
North America|hCoV-19/USA/FL-BPHL-0737/2020|EPI ISL 509795|B.1.3|USA|2020-07-16	North America|hCoV-19/USA/WA-UW-22998/2020|EPI ISL 570746|B.1.370|USA|2020-08-08	0.0005711090	North America
North America|hCoV-19/USA/WI-GMF-11002/2020|EPI ISL 547622|B.1.3|USA|2020-07-16	North America|hCoV-19/USA/WA-UW-22998/2020|EPI ISL 570746|B.1.370|USA|2020-08-08	0.0005375284	North America
North America|hCoV-19/USA/WI-GMF-M00016/2020|EPI ISL 547667|B.1.3|USA|2020-07-16	North America|hCoV-19/USA/WA-UW-22998/2020|EPI ISL 570746|B.1.370|USA|2020-08-08	0.0006719959	North America
North America|hCoV-19/USA/WI-UW-1011/2020|EPI ISL 516437|B.1.1|USA|2020-07-17	North America|hCoV-19/USA/WA-UW-22998/2020|EPI ISL 570746|B.1.370|USA|2020-08-08	0.0008065708	North America
North America|hCoV-19/USA/FL-BPHL-1016/2020|EPI ISL 517906|B.1.3|USA|2020-07-17	North America|hCoV-19/USA/WA-UW-22998/2020|EPI ISL 570746|B.1.370|USA|2020-08-08	0.0006047159	North America
North America|hCoV-19/USA/CA-CZB-3868/2020|EPI ISL 548536|B.1|USA|2020-07-17	North America|hCoV-19/USA/WA-UW-22998/2020|EPI ISL 570746|B.1.370|USA|2020-08-08	0.0006382945	North America
North America|hCoV-19/USA/FL-BPHL-0943/2020|EPI ISL 517833|B.1.3|USA|2020-07-17	North America|hCoV-19/USA/WA-UW-22998/2020|EPI ISL 570746|B.1.370|USA|2020-08-08	0.0006383241	North America
North America|hCoV-19/USA/VA-DCLS-0804/2020|EPI ISL 522813|B.1|USA|2020-07-18	North America|hCoV-19/USA/WA-UW-22998/2020|EPI ISL 570746|B.1.370|USA|2020-08-08	0.0005374786	North America
North America|hCoV-19/USA/VA-DCLS-0799/2020|EPI ISL 522810|B.1|USA|2020-07-18	North America|hCoV-19/USA/WA-UW-22998/2020|EPI ISL 570746|B.1.370|USA|2020-08-08	0.0007055659	North America
North America|hCoV-19/USA/VA-DCLS-0807/2020|EPI ISL 522815|B.1|USA|2020-07-18	North America|hCoV-19/USA/WA-UW-22998/2020|EPI ISL 570746|B.1.370|USA|2020-08-08	0.0007391793	North America
North America|hCoV-19/USA/VA-DCLS-0805/2020|EPI ISL 522814|B.1|USA|2020-07-18	North America|hCoV-19/USA/WA-UW-22998/2020|EPI ISL 570746|B.1.370|USA|2020-08-08	0.0007727939	North America
North America|hCoV-19/USA/AR-CDC-4307/2020|EPI ISL 527649|B.1|USA|2020-07-18	North America|hCoV-19/USA/WA-UW-22998/2020|EPI ISL 570746|B.1.370|USA|2020-08-08	0.0005713347	North America
North America|hCoV-19/USA/WI-GMF-11475/2020|EPI ISL 547630|B.1.3|USA|2020-07-19	North America|hCoV-19/USA/WA-UW-22998/2020|EPI ISL 570746|B.1.370|USA|2020-08-08	0.0006391409	North America
North America|hCoV-19/USA/WI-GMF-11426/2020|EPI ISL 547629|B.1.3|USA|2020-07-19	North America|hCoV-19/USA/WA-UW-22998/2020|EPI ISL 570746|B.1.370|USA|2020-08-08	0.0005399959	North America
North America|hCoV-19/USA/FL-BPHL-1022/2020|EPI ISL 517912|B.1.361|USA|2020-07-20	North America|hCoV-19/USA/WA-UW-22998/2020|EPI ISL 570746|B.1.370|USA|2020-08-08	0.0005039226	North America
North America|hCoV-19/USA/FL-BPHL-1366/2020|EPI ISL 541303|B.1.370|USA|2020-07-20	North America|hCoV-19/USA/WA-UW-22998/2020|EPI ISL 570746|B.1.370|USA|2020-08-08	0.0006720163	North America
North America|hCoV-19/USA/FL-BPHL-1066/2020|EPI ISL 517956|B.1.3|USA|2020-07-20	North America|hCoV-19/USA/WA-UW-22998/2020|EPI ISL 570746|B.1.370|USA|2020-08-08	0.0005711090	North America
North America|hCoV-19/USA/OR-OHSU-1551/2020|EPI ISL 525977|B.1.1|USA|2020-07-20	North America|hCoV-19/USA/WA-UW-22998/2020|EPI ISL 570746|B.1.370|USA|2020-08-08	0.0006395825	North America
North America|hCoV-19/USA/IL-UW-996/2020|EPI ISL 509806|B.1|USA|2020-07-20	North America|hCoV-19/USA/WA-UW-22998/2020|EPI ISL 570746|B.1.370|USA|2020-08-08	0.0006383944	North America
North America|hCoV-19/USA/FL-BPHL-1378/2020|EPI ISL 541315|B.1.1|USA|2020-07-21	North America|hCoV-19/USA/WA-UW-22998/2020|EPI ISL 570746|B.1.370|USA|2020-08-08	0.0006047342	North America
North America|hCoV-19/USA/FL-BPHL-0722/2020|EPI ISL 509780|B.1.3|USA|2020-07-21	North America|hCoV-19/USA/WA-UW-22998/2020|EPI ISL 570746|B.1.370|USA|2020-08-08	0.0006047342	North America
North America|hCoV-19/USA/FL-BPHL-1026/2020|EPI ISL 517916|B.1.3|USA|2020-07-21	North America|hCoV-19/USA/WA-UW-22998/2020|EPI ISL 570746|B.1.370|USA|2020-08-08	0.0006383536	North America
North America|hCoV-19/USA/FL-BPHL-1381/2020|EPI ISL 541318|B.1.3|USA|2020-07-21	North America|hCoV-19/USA/WA-UW-22998/2020|EPI ISL 570746|B.1.370|USA|2020-08-08	0.0005374949	North America
North America|hCoV-19/USA/WI-UW-1013/2020|EPI ISL 516439|B.1.3|USA|2020-07-22	North America|hCoV-19/USA/WA-UW-22998/2020|EPI ISL 570746|B.1.370|USA|2020-08-08	0.0005376463	North America
North America|hCoV-19/USA/FL-BPHL-1035/2020|EPI ISL 517925|B.1.1|USA|2020-07-22	North America|hCoV-19/USA/WA-UW-22998/2020|EPI ISL 570746|B.1.370|USA|2020-08-08	0.0005711263	North America
North America|hCoV-19/USA/WI-UW-1014/2020|EPI ISL 516440|B.1.3|USA|2020-07-22	North America|hCoV-19/USA/WA-UW-22998/2020|EPI ISL 570746|B.1.370|USA|2020-08-08	0.0005376214	North America
North America|hCoV-19/USA/FL-BPHL-1203/2020|EPI ISL 541176|B.1.1|USA|2020-07-22	North America|hCoV-19/USA/WA-UW-22998/2020|EPI ISL 570746|B.1.370|USA|2020-08-08	0.0007057180	North America
North America|hCoV-19/USA/FL-BPHL-1036/2020|EPI ISL 517926|B.1.370|USA|2020-07-22	North America|hCoV-19/USA/WA-UW-22998/2020|EPI ISL 570746|B.1.370|USA|2020-08-08	0.0005711181	North America
North America|hCoV-19/USA/AR-CDC-4388/2020|EPI ISL 527656|B.1|USA|2020-07-23	North America|hCoV-19/USA/WA-UW-22998/2020|EPI ISL 570746|B.1.370|USA|2020-08-08	0.0005711792	North America
North America|hCoV-19/USA/SD-SDPHL-0009/2020|EPI ISL 569617|B.1|USA|2020-07-23	North America|hCoV-19/USA/WA-UW-22998/2020|EPI ISL 570746|B.1.370|USA|2020-08-08	0.0004702605	North America
North America|hCoV-19/USA/FL-BPHL-1504/2020|EPI ISL 568602|B.1.3|USA|2020-07-23	North America|hCoV-19/USA/WA-UW-22998/2020|EPI ISL 570746|B.1.370|USA|2020-08-08	0.0007055873	North America
North America|hCoV-19/USA/FL-BPHL-1502/2020|EPI ISL 568600|B.1|USA|2020-07-23	North America|hCoV-19/USA/WA-UW-22998/2020|EPI ISL 570746|B.1.370|USA|2020-08-08	0.0004704787	North America
North America|hCoV-19/USA/FL-BPHL-1508/2020|EPI ISL 568606|B.1.361|USA|2020-07-24	North America|hCoV-19/USA/WA-UW-22998/2020|EPI ISL 570746|B.1.370|USA|2020-08-08	0.0005038993	North America
North America|hCoV-19/USA/FL-BPHL-1208/2020|EPI ISL 541181|B.1.5|USA|2020-07-24	North America|hCoV-19/USA/WA-UW-22998/2020|EPI ISL 570746|B.1.370|USA|2020-08-08	0.0006383638	North America
North America|hCoV-19/USA/FL-BPHL-1209/2020|EPI ISL 541182|B.1|USA|2020-07-24	North America|hCoV-19/USA/WA-UW-22998/2020|EPI ISL 570746|B.1.370|USA|2020-08-08	0.0006383536	North America
North America|hCoV-19/USA/CA-CZB-3901/2020|EPI ISL 548542|B.1.1|USA|2020-07-24	North America|hCoV-19/USA/WA-UW-22998/2020|EPI ISL 570746|B.1.370|USA|2020-08-08	0.0005711263	North America
North America|hCoV-19/USA/CA-CZB-3898/2020|EPI ISL 548493|B.1|USA|2020-07-24	North America|hCoV-19/USA/WA-UW-22998/2020|EPI ISL 570746|B.1.370|USA|2020-08-08	0.0007728296	North America
North America|hCoV-19/USA/SD-SDPHL-0010/2020|EPI ISL 569618|B.1|USA|2020-07-25	North America|hCoV-19/USA/WA-UW-22998/2020|EPI ISL 570746|B.1.370|USA|2020-08-08	0.0008738343	North America
North America|hCoV-19/USA/CA-CZB-3924/2020|EPI ISL 548548|B.1|USA|2020-07-25	North America|hCoV-19/USA/WA-UW-22998/2020|EPI ISL 570746|B.1.370|USA|2020-08-08	0.0007798695	North America
North America|hCoV-19/USA/CA-CZB-3922/2020|EPI ISL 548524|B.1.1|USA|2020-07-25	North America|hCoV-19/USA/WA-UW-22998/2020|EPI ISL 570746|B.1.370|USA|2020-08-08	0.0006048490	North America
North America|hCoV-19/USA/CA-CZB-3923/2020|EPI ISL 548535|B.1.36|USA|2020-07-25	North America|hCoV-19/USA/WA-UW-22998/2020|EPI ISL 570746|B.1.370|USA|2020-08-08	0.0006051168	North America
North America|hCoV-19/USA/IL-UW-1064/2020|EPI ISL 516490|B.1.370|USA|2020-07-26	North America|hCoV-19/USA/WA-UW-22998/2020|EPI ISL 570746|B.1.370|USA|2020-08-08	0.0006046879	North America
North America|hCoV-19/USA/SD-SDPHL-0011/2020|EPI ISL 569619|B.1|USA|2020-07-26	North America|hCoV-19/USA/WA-UW-22998/2020|EPI ISL 570746|B.1.370|USA|2020-08-08	0.0008738343	North America
North America|hCoV-19/USA/CA-CZB-3896/2020|EPI ISL 548541|B.1|USA|2020-07-26	North America|hCoV-19/USA/WA-UW-22998/2020|EPI ISL 570746|B.1.370|USA|2020-08-08	0.0006383536	North America
North America|hCoV-19/USA/WI-UW-1102/2020|EPI ISL 516527|B.1.361|USA|2020-07-26	North America|hCoV-19/USA/WA-UW-22998/2020|EPI ISL 570746|B.1.370|USA|2020-08-08	0.0006383944	North America
North America|hCoV-19/Canada/ON-UHTC-0288/2020|EPI ISL 569993|B.1.1|Canada|2020-07-26	North America|hCoV-19/USA/WA-UW-22998/2020|EPI ISL 570746|B.1.370|USA|2020-08-08	0.0006384158	North America
North America|hCoV-19/USA/CA-CZB-3625/2020|EPI ISL 548360|B.1.5|USA|2020-07-27	North America|hCoV-19/USA/WA-UW-22998/2020|EPI ISL 570746|B.1.370|USA|2020-08-08	0.0007392477	North America
North America|hCoV-19/USA/VA-DCLS-1224/2020|EPI ISL 528648|B.1|USA|2020-07-27	North America|hCoV-19/USA/WA-UW-22998/2020|EPI ISL 570746|B.1.370|USA|2020-08-08	0.0004030455	North America
North America|hCoV-19/USA/WA-S2751/2020|EPI ISL 525741|B.1|USA|2020-07-27	North America|hCoV-19/USA/WA-UW-22998/2020|EPI ISL 570746|B.1.370|USA|2020-08-08	0.0005375284	North America
North America|hCoV-19/USA/FL-BPHL-1519/2020|EPI ISL 568617|B.1.1|USA|2020-07-27	North America|hCoV-19/USA/WA-UW-22998/2020|EPI ISL 570746|B.1.370|USA|2020-08-08	0.0007063387	North America
North America|hCoV-19/USA/WI-UW-1108/2020|EPI ISL 516533|B.1.3|USA|2020-07-27	North America|hCoV-19/USA/WA-UW-22998/2020|EPI ISL 570746|B.1.370|USA|2020-08-08	0.0006047642	North America
North America|hCoV-19/USA/VA-DCLS-1225/2020|EPI ISL 528649|B.1.3|USA|2020-07-28	North America|hCoV-19/USA/WA-UW-22998/2020|EPI ISL 570746|B.1.370|USA|2020-08-08	0.0006719540	North America
North America|hCoV-19/USA/WA-S2757/2020|EPI ISL 525747|B.1.1|USA|2020-07-28	North America|hCoV-19/USA/WA-UW-22998/2020|EPI ISL 570746|B.1.370|USA|2020-08-08	0.0006719947	North America
North America|hCoV-19/USA/WI-GMF-12945/2020|EPI ISL 547648|B.1.3|USA|2020-07-28	North America|hCoV-19/USA/WA-UW-22998/2020|EPI ISL 570746|B.1.370|USA|2020-08-08	0.0006047718	North America
North America|hCoV-19/USA/FL-BPHL-1521/2020|EPI ISL 568619|B.1|USA|2020-07-28	North America|hCoV-19/USA/WA-UW-22998/2020|EPI ISL 570746|B.1.370|USA|2020-08-08	0.0006383536	North America
North America|hCoV-19/USA/WA-S2758/2020|EPI ISL 525748|B.1.1|USA|2020-07-28	North America|hCoV-19/USA/WA-UW-22998/2020|EPI ISL 570746|B.1.370|USA|2020-08-08	0.0007056087	North America
North America|hCoV-19/USA/FL-BPHL-0978/2020|EPI ISL 517868|B.1.3|USA|2020-07-29	North America|hCoV-19/USA/WA-UW-22998/2020|EPI ISL 570746|B.1.370|USA|2020-08-08	0.0005710999	North America
North America|hCoV-19/USA/FL-BPHL-0972/2020|EPI ISL 517862|B.1.3|USA|2020-07-29	North America|hCoV-19/USA/WA-UW-22998/2020|EPI ISL 570746|B.1.370|USA|2020-08-08	0.0005374786	North America
North America|hCoV-19/USA/GA-CDC-6424/2020|EPI ISL 527661|B.1|USA|2020-07-29	North America|hCoV-19/USA/WA-UW-22998/2020|EPI ISL 570746|B.1.370|USA|2020-08-08	0.0005038760	North America
North America|hCoV-19/USA/WA-S2766/2020|EPI ISL 525756|B.1|USA|2020-07-29	North America|hCoV-19/USA/WA-UW-22998/2020|EPI ISL 570746|B.1.370|USA|2020-08-08	0.0004702816	North America
North America|hCoV-19/USA/FL-BPHL-0977/2020|EPI ISL 517867|B.1.3|USA|2020-07-29	North America|hCoV-19/USA/WA-UW-22998/2020|EPI ISL 570746|B.1.370|USA|2020-08-08	0.0006047245	North America
North America|hCoV-19/USA/VA-DCLS-1246/2020|EPI ISL 529939|B.1.3|USA|2020-07-30	North America|hCoV-19/USA/WA-UW-22998/2020|EPI ISL 570746|B.1.370|USA|2020-08-08	0.0006719647	North America
North America|hCoV-19/USA/VA-DCLS-1238/2020|EPI ISL 528657|B.1.3|USA|2020-07-30	North America|hCoV-19/USA/WA-UW-22998/2020|EPI ISL 570746|B.1.370|USA|2020-08-08	0.0006383536	North America
North America|hCoV-19/USA/VA-DCLS-1236/2020|EPI ISL 528655|B.1.3|USA|2020-07-30	North America|hCoV-19/USA/WA-UW-22998/2020|EPI ISL 570746|B.1.370|USA|2020-08-08	0.0006719647	North America
North America|hCoV-19/USA/VA-DCLS-1237/2020|EPI ISL 528656|B.1.3|USA|2020-07-30	North America|hCoV-19/USA/WA-UW-22998/2020|EPI ISL 570746|B.1.370|USA|2020-08-08	0.0006719647	North America
North America|hCoV-19/USA/WI-UW-1066/2020|EPI ISL 516492|B.1.361|USA|2020-07-30	North America|hCoV-19/USA/WA-UW-22998/2020|EPI ISL 570746|B.1.370|USA|2020-08-08	0.0006047342	North America
North America|hCoV-19/USA/FL-BPHL-1099/2020|EPI ISL 526585|B.1.1|USA|2020-07-31	North America|hCoV-19/USA/WA-UW-22998/2020|EPI ISL 570746|B.1.370|USA|2020-08-08	0.0006047621	North America
North America|hCoV-19/USA/WI-UW-1069/2020|EPI ISL 516495|B.1.361|USA|2020-07-31	North America|hCoV-19/USA/WA-UW-22998/2020|EPI ISL 570746|B.1.370|USA|2020-08-08	0.0006383821	North America
North America|hCoV-19/USA/WI-UW-1038/2020|EPI ISL 516464|B.1.3|USA|2020-07-31	North America|hCoV-19/USA/WA-UW-22998/2020|EPI ISL 570746|B.1.370|USA|2020-08-08	0.0005713064	North America
North America|hCoV-19/USA/FL-BPHL-1046/2020|EPI ISL 517936|B.1.3|USA|2020-07-31	North America|hCoV-19/USA/WA-UW-22998/2020|EPI ISL 570746|B.1.370|USA|2020-08-08	0.0006423168	North America
North America|hCoV-19/Mexico/CMX-INMEGEN-11/2020|EPI ISL 522941|B.1.3|Mexico|2020-07-31	North America|hCoV-19/USA/WA-UW-22998/2020|EPI ISL 570746|B.1.370|USA|2020-08-08	0.0007108276	North America
North America|hCoV-19/USA/WI-GMF-13319/2020|EPI ISL 547655|B.1.3|USA|2020-08-01	North America|hCoV-19/USA/WA-UW-22998/2020|EPI ISL 570746|B.1.370|USA|2020-08-08	0.0006383832	North America
North America|hCoV-19/USA/WI-UW-1049/2020|EPI ISL 516475|B.1.361|USA|2020-08-01	North America|hCoV-19/USA/WA-UW-22998/2020|EPI ISL 570746|B.1.370|USA|2020-08-08	0.0006047342	North America
North America|hCoV-19/USA/IA-GMF-13403/2020|EPI ISL 547657|B.1.361|USA|2020-08-01	North America|hCoV-19/USA/WA-UW-22998/2020|EPI ISL 570746|B.1.370|USA|2020-08-08	0.0004702966	North America
North America|hCoV-19/USA/WA-S2771/2020|EPI ISL 530128|B.1.1|USA|2020-08-01	North America|hCoV-19/USA/WA-UW-22998/2020|EPI ISL 570746|B.1.370|USA|2020-08-08	0.0006720162	North America
North America|hCoV-19/USA/WI-UW-1030/2020|EPI ISL 516456|B.1.3|USA|2020-08-01	North America|hCoV-19/USA/WA-UW-22998/2020|EPI ISL 570746|B.1.370|USA|2020-08-08	0.0006049248	North America
North America|hCoV-19/USA/WI-UW-1176/2020|EPI ISL 522931|B.1.5|USA|2020-08-01	North America|hCoV-19/USA/WA-UW-22998/2020|EPI ISL 570746|B.1.370|USA|2020-08-08	0.0004060378	North America
North America|hCoV-19/Mexico/CMX-INMEGEN-07/2020|EPI ISL 522878|B.1.1|Mexico|2020-08-01	North America|hCoV-19/USA/WA-UW-22998/2020|EPI ISL 570746|B.1.370|USA|2020-08-08	0.0006769562	North America
North America|hCoV-19/USA/WI-GMF-M00026/2020|EPI ISL 547676|B.1.3|USA|2020-08-02	North America|hCoV-19/USA/WA-UW-22998/2020|EPI ISL 570746|B.1.370|USA|2020-08-08	0.0006047438	North America
North America|hCoV-19/USA/WI-UW-1099/2020|EPI ISL 516524|B.1|USA|2020-08-02	North America|hCoV-19/USA/WA-UW-22998/2020|EPI ISL 570746|B.1.370|USA|2020-08-08	0.0005711108	North America
North America|hCoV-19/USA/WI-UW-1023/2020|EPI ISL 516449|B.1.1|USA|2020-08-02	North America|hCoV-19/USA/WA-UW-22998/2020|EPI ISL 570746|B.1.370|USA|2020-08-08	0.0005077188	North America
North America|hCoV-19/USA/FL-BPHL-1110/2020|EPI ISL 526596|B.1.3|USA|2020-08-03	North America|hCoV-19/USA/WA-UW-22998/2020|EPI ISL 570746|B.1.370|USA|2020-08-08	0.0008064843	North America
North America|hCoV-19/USA/WA-S2765/2020|EPI ISL 525755|B.1.1|USA|2020-08-03	North America|hCoV-19/USA/WA-UW-22998/2020|EPI ISL 570746|B.1.370|USA|2020-08-08	0.0006383729	North America
North America|hCoV-19/USA/FL-BPHL-1112/2020|EPI ISL 526598|B.1.370|USA|2020-08-03	North America|hCoV-19/USA/WA-UW-22998/2020|EPI ISL 570746|B.1.370|USA|2020-08-08	0.0005038608	North America
North America|hCoV-19/USA/CA-CZB-4050/2020|EPI ISL 548616|B.1.1|USA|2020-08-03	North America|hCoV-19/USA/WA-UW-22998/2020|EPI ISL 570746|B.1.370|USA|2020-08-08	0.0006720280	North America
North America|hCoV-19/USA/WA-UW-22253/2020|EPI ISL 570645|B.1.1|USA|2020-08-03	North America|hCoV-19/USA/WA-UW-22998/2020|EPI ISL 570746|B.1.370|USA|2020-08-08	0.0007729531	North America
North America|hCoV-19/USA/WI-UW-1080/2020|EPI ISL 516506|B.1|USA|2020-08-03	North America|hCoV-19/USA/WA-UW-22998/2020|EPI ISL 570746|B.1.370|USA|2020-08-08	0.0006048251	North America
North America|hCoV-19/USA/CA-CZB-3948/2020|EPI ISL 548558|B.1.5|USA|2020-08-03	North America|hCoV-19/USA/WA-UW-22998/2020|EPI ISL 570746|B.1.370|USA|2020-08-08	0.0005419559	North America
North America|hCoV-19/USA/MN-MDH-1559/2020|EPI ISL 527624|B.1|USA|2020-08-04	North America|hCoV-19/USA/WA-UW-22998/2020|EPI ISL 570746|B.1.370|USA|2020-08-08	0.0005038606	North America
North America|hCoV-19/USA/FL-BPHL-1111/2020|EPI ISL 526597|B.1.3|USA|2020-08-04	North America|hCoV-19/USA/WA-UW-22998/2020|EPI ISL 570746|B.1.370|USA|2020-08-08	0.0006719229	North America
North America|hCoV-19/USA/PR-B2DR/2020|EPI ISL 527382|B.1.1|USA|2020-08-04	North America|hCoV-19/USA/WA-UW-22998/2020|EPI ISL 570746|B.1.370|USA|2020-08-08	0.0007392016	North America
North America|hCoV-19/USA/WA-UW-22804/2020|EPI ISL 570720|B.1.1.61|USA|2020-08-04	North America|hCoV-19/USA/WA-UW-22998/2020|EPI ISL 570746|B.1.370|USA|2020-08-08	0.0008066198	North America
North America|hCoV-19/USA/WA-UW-22505/2020|EPI ISL 570700|B.1|USA|2020-08-04	North America|hCoV-19/USA/WA-UW-22998/2020|EPI ISL 570746|B.1.370|USA|2020-08-08	0.0007056312	North America
North America|hCoV-19/USA/FL-BPHL-1104/2020|EPI ISL 526590|B.1|USA|2020-08-04	North America|hCoV-19/USA/WA-UW-22998/2020|EPI ISL 570746|B.1.370|USA|2020-08-08	0.0005710652	North America
North America|hCoV-19/USA/WA-UW-22514/2020|EPI ISL 570701|B.1|USA|2020-08-04	North America|hCoV-19/USA/WA-UW-22998/2020|EPI ISL 570746|B.1.370|USA|2020-08-08	0.0008402111	North America
North America|hCoV-19/USA/WA-UW-22468/2020|EPI ISL 570694|B.1|USA|2020-08-05	North America|hCoV-19/USA/WA-UW-22998/2020|EPI ISL 570746|B.1.370|USA|2020-08-08	0.0007056087	North America
North America|hCoV-19/USA/WA-UW-22454/2020|EPI ISL 570692|B.1|USA|2020-08-05	North America|hCoV-19/USA/WA-UW-22998/2020|EPI ISL 570746|B.1.370|USA|2020-08-08	0.0008737534	North America
North America|hCoV-19/USA/WA-UW-21723/2020|EPI ISL 570993|B.1.1|USA|2020-08-05	North America|hCoV-19/USA/WA-UW-22998/2020|EPI ISL 570746|B.1.370|USA|2020-08-08	0.0007055986	North America
North America|hCoV-19/USA/SD-SDPHL-0014/2020|EPI ISL 569622|B.1|USA|2020-08-05	North America|hCoV-19/USA/WA-UW-22998/2020|EPI ISL 570746|B.1.370|USA|2020-08-08	0.0007056313	North America
North America|hCoV-19/USA/IL-UW-1147/2020|EPI ISL 522881|B.1.361|USA|2020-08-05	North America|hCoV-19/USA/WA-UW-22998/2020|EPI ISL 570746|B.1.370|USA|2020-08-08	0.0004366951	North America
North America|hCoV-19/USA/CA-CZB-4029/2020|EPI ISL 548582|B.1|USA|2020-08-05	North America|hCoV-19/USA/WA-UW-22998/2020|EPI ISL 570746|B.1.370|USA|2020-08-08	0.0006047651	North America
North America|hCoV-19/USA/VA-DCLS-1252/2020|EPI ISL 529943|B.1|USA|2020-08-06	North America|hCoV-19/USA/WA-UW-22998/2020|EPI ISL 570746|B.1.370|USA|2020-08-08	0.0005710917	North America
North America|hCoV-19/USA/PR-B3SB/2020|EPI ISL 534694|B.1|USA|2020-08-06	North America|hCoV-19/USA/WA-UW-22998/2020|EPI ISL 570746|B.1.370|USA|2020-08-08	0.0005374623	North America
North America|hCoV-19/USA/WA-UW-23193/2020|EPI ISL 570754|B.1.1.4|USA|2020-08-06	North America|hCoV-19/USA/WA-UW-22998/2020|EPI ISL 570746|B.1.370|USA|2020-08-08	0.0009409881	North America
North America|hCoV-19/USA/VA-DCLS-1262/2020|EPI ISL 529952|B.1|USA|2020-08-06	North America|hCoV-19/USA/WA-UW-22998/2020|EPI ISL 570746|B.1.370|USA|2020-08-08	0.0005375120	North America
North America|hCoV-19/USA/WA-UW-23196/2020|EPI ISL 570755|B.1|USA|2020-08-06	North America|hCoV-19/USA/WA-UW-22998/2020|EPI ISL 570746|B.1.370|USA|2020-08-08	0.0006383240	North America
North America|hCoV-19/USA/VA-DCLS-1254/2020|EPI ISL 529945|B.1|USA|2020-08-06	North America|hCoV-19/USA/WA-UW-22998/2020|EPI ISL 570746|B.1.370|USA|2020-08-08	0.0005038841	North America
North America|hCoV-19/USA/VA-DCLS-1253/2020|EPI ISL 529944|B.1|USA|2020-08-06	North America|hCoV-19/USA/WA-UW-22998/2020|EPI ISL 570746|B.1.370|USA|2020-08-08	0.0005375035	North America
North America|hCoV-19/USA/WA-UW-22328/2020|EPI ISL 570661|B.1|USA|2020-08-07	North America|hCoV-19/USA/WA-UW-22998/2020|EPI ISL 570746|B.1.370|USA|2020-08-08	0.0006047158	North America
North America|hCoV-19/USA/WI-UW-1181/2020|EPI ISL 522936|B.1.3|USA|2020-08-07	North America|hCoV-19/USA/WA-UW-22998/2020|EPI ISL 570746|B.1.370|USA|2020-08-08	0.0006047169	North America
North America|hCoV-19/USA/WA-UW-22313/2020|EPI ISL 570657|B.1|USA|2020-08-07	North America|hCoV-19/USA/WA-UW-22998/2020|EPI ISL 570746|B.1.370|USA|2020-08-08	0.0006046599	North America
North America|hCoV-19/USA/NM-UNM-00575/2020|EPI ISL 542989|B.1|USA|2020-08-07	North America|hCoV-19/USA/WA-UW-22998/2020|EPI ISL 570746|B.1.370|USA|2020-08-08	0.0006726599	North America
North America|hCoV-19/USA/NM-UNM-00574/2020|EPI ISL 542988|B.1|USA|2020-08-07	North America|hCoV-19/USA/WA-UW-22998/2020|EPI ISL 570746|B.1.370|USA|2020-08-08	0.0003731485	North America
North America|hCoV-19/USA/NM-UNM-00573/2020|EPI ISL 542987|B.1|USA|2020-08-07	North America|hCoV-19/USA/WA-UW-22998/2020|EPI ISL 570746|B.1.370|USA|2020-08-08	0.0004086601	North America
North America|hCoV-19/USA/WA-UW-22365/2020|EPI ISL 570669|B.1|USA|2020-08-08	North America|hCoV-19/USA/WA-UW-22998/2020|EPI ISL 570746|B.1.370|USA|2020-08-08	0.0007056197	North America
North America|hCoV-19/USA/WA1/2020|EPI ISL 404895|A|USA|2020-01-19	North America|hCoV-19/USA/NC-SLPH-0017/2020|EPI ISL 538521|B.1|USA|2020-08-08	0.0005038293	North America
North America|hCoV-19/USA/IL1/2020|EPI ISL 404253|A|USA|2020-01-21	North America|hCoV-19/USA/NC-SLPH-0017/2020|EPI ISL 538521|B.1|USA|2020-08-08	0.0004031474	North America
North America|hCoV-19/USA/AZ1/2020|EPI ISL 406223|A|USA|2020-01-22	North America|hCoV-19/USA/NC-SLPH-0017/2020|EPI ISL 538521|B.1|USA|2020-08-08	0.0005374537	North America
North America|hCoV-19/USA/CA2/2020|EPI ISL 406036|B|USA|2020-01-22	North America|hCoV-19/USA/NC-SLPH-0017/2020|EPI ISL 538521|B.1|USA|2020-08-08	0.0004702530	North America
North America|hCoV-19/Canada/ON ON-VIDO-01-2/2020|EPI ISL 425177|B|Canada|2020-01-23	North America|hCoV-19/USA/NC-SLPH-0017/2020|EPI ISL 538521|B.1|USA|2020-08-08	0.0004702455	North America
North America|hCoV-19/Canada/ON VIDO-01/2020|EPI ISL 413015|B|Canada|2020-01-23	North America|hCoV-19/USA/NC-SLPH-0017/2020|EPI ISL 538521|B.1|USA|2020-08-08	0.0005039970	North America
North America|hCoV-19/USA/CA-CDC-1/2020|EPI ISL 406034|A|USA|2020-01-23	North America|hCoV-19/USA/NC-SLPH-0017/2020|EPI ISL 538521|B.1|USA|2020-08-08	0.0006383138	North America
North America|hCoV-19/USA/WA1-A12/2020|EPI ISL 407214|A|USA|2020-01-25	North America|hCoV-19/USA/NC-SLPH-0017/2020|EPI ISL 538521|B.1|USA|2020-08-08	0.0005038294	North America
North America|hCoV-19/USA/CA-CDC-6/2020|EPI ISL 410044|B|USA|2020-01-27	North America|hCoV-19/USA/NC-SLPH-0017/2020|EPI ISL 538521|B.1|USA|2020-08-08	0.0004033642	North America
North America|hCoV-19/USA/CA-CDC-5/2020|EPI ISL 408010|B|USA|2020-01-29	North America|hCoV-19/USA/NC-SLPH-0017/2020|EPI ISL 538521|B.1|USA|2020-08-08	0.0004702312	North America
North America|hCoV-19/USA/CA-CDC-3/2020|EPI ISL 408008|B|USA|2020-01-29	North America|hCoV-19/USA/NC-SLPH-0017/2020|EPI ISL 538521|B.1|USA|2020-08-08	0.0005038599	North America
North America|hCoV-19/USA/MA1/2020|EPI ISL 409067|B|USA|2020-01-29	North America|hCoV-19/USA/NC-SLPH-0017/2020|EPI ISL 538521|B.1|USA|2020-08-08	0.0005374881	North America
North America|hCoV-19/USA/WI1/2020|EPI ISL 408670|B|USA|2020-01-31	North America|hCoV-19/USA/NC-SLPH-0017/2020|EPI ISL 538521|B.1|USA|2020-08-08	0.0004366785	North America
North America|hCoV-19/Canada/ON-PHL-2445/2020|EPI ISL 413014|B|Canada|2020-01	North America|hCoV-19/USA/NC-SLPH-0017/2020|EPI ISL 538521|B.1|USA|2020-08-08	0.0004702455	North America
North America|hCoV-19/USA/CA-CDC-7/2020|EPI ISL 411954|A|USA|2020-02-06	North America|hCoV-19/USA/NC-SLPH-0017/2020|EPI ISL 538521|B.1|USA|2020-08-08	0.0005374614	North America
North America|hCoV-19/USA/CA-CDC-8/2020|EPI ISL 411955|B|USA|2020-02-10	North America|hCoV-19/USA/NC-SLPH-0017/2020|EPI ISL 538521|B.1|USA|2020-08-08	0.0004366477	North America
North America|hCoV-19/USA/TX1/2020|EPI ISL 411956|A|USA|2020-02-11	North America|hCoV-19/USA/NC-SLPH-0017/2020|EPI ISL 538521|B.1|USA|2020-08-08	0.0006382944	North America
North America|hCoV-19/Canada/BC 37 0-2/2020|EPI ISL 412965|B.4|Canada|2020-02-16	North America|hCoV-19/USA/NC-SLPH-0017/2020|EPI ISL 538521|B.1|USA|2020-08-08	0.0005424065	North America
North America|hCoV-19/USA/CruiseA-9/2020|EPI ISL 413614|B|USA|2020-02-17	North America|hCoV-19/USA/NC-SLPH-0017/2020|EPI ISL 538521|B.1|USA|2020-08-08	0.0004366545	North America
North America|hCoV-19/USA/CruiseA-11/2020|EPI ISL 413616|B|USA|2020-02-17	North America|hCoV-19/USA/NC-SLPH-0017/2020|EPI ISL 538521|B.1|USA|2020-08-08	0.0004702530	North America
North America|hCoV-19/USA/CruiseA-8/2020|EPI ISL 413613|B|USA|2020-02-17	North America|hCoV-19/USA/NC-SLPH-0017/2020|EPI ISL 538521|B.1|USA|2020-08-08	0.0004702530	North America
North America|hCoV-19/USA/CruiseA-7/2020|EPI ISL 413612|B|USA|2020-02-17	North America|hCoV-19/USA/NC-SLPH-0017/2020|EPI ISL 538521|B.1|USA|2020-08-08	0.0005374700	North America
North America|hCoV-19/USA/CruiseA-10/2020|EPI ISL 413615|B|USA|2020-02-17	North America|hCoV-19/USA/NC-SLPH-0017/2020|EPI ISL 538521|B.1|USA|2020-08-08	0.0004702748	North America
North America|hCoV-19/USA/CruiseA-1/2020|EPI ISL 413606|B|USA|2020-02-17	North America|hCoV-19/USA/NC-SLPH-0017/2020|EPI ISL 538521|B.1|USA|2020-08-08	0.0005038760	North America
North America|hCoV-19/USA/CruiseA-24/2020|EPI ISL 414483|B|USA|2020-02-17	North America|hCoV-19/USA/NC-SLPH-0017/2020|EPI ISL 538521|B.1|USA|2020-08-08	0.0005375870	North America
North America|hCoV-19/Panama/328723/2020|EPI ISL 496609|A.2|Panama|2020-02-17	North America|hCoV-19/USA/NC-SLPH-0017/2020|EPI ISL 538521|B.1|USA|2020-08-08	0.0006526797	North America
North America|hCoV-19/USA/CruiseA-3/2020|EPI ISL 413608|B|USA|2020-02-18	North America|hCoV-19/USA/NC-SLPH-0017/2020|EPI ISL 538521|B.1|USA|2020-08-08	0.0004366545	North America
North America|hCoV-19/USA/CruiseA-2/2020|EPI ISL 413607|B|USA|2020-02-18	North America|hCoV-19/USA/NC-SLPH-0017/2020|EPI ISL 538521|B.1|USA|2020-08-08	0.0005038760	North America
North America|hCoV-19/USA/CruiseA-23/2020|EPI ISL 414482|B|USA|2020-02-18	North America|hCoV-19/USA/NC-SLPH-0017/2020|EPI ISL 538521|B.1|USA|2020-08-08	0.0006047641	North America
North America|hCoV-19/USA/CruiseA-13/2020|EPI ISL 413618|B|USA|2020-02-20	North America|hCoV-19/USA/NC-SLPH-0017/2020|EPI ISL 538521|B.1|USA|2020-08-08	0.0004366547	North America
North America|hCoV-19/USA/CruiseA-12/2020|EPI ISL 413617|B|USA|2020-02-20	North America|hCoV-19/USA/NC-SLPH-0017/2020|EPI ISL 538521|B.1|USA|2020-08-08	0.0004702530	North America
North America|hCoV-19/Canada/BC 69243/2020|EPI ISL 415577|B.4|Canada|2020-02-20	North America|hCoV-19/USA/NC-SLPH-0017/2020|EPI ISL 538521|B.1|USA|2020-08-08	0.0006505612	North America
North America|hCoV-19/USA/CruiseA-5/2020|EPI ISL 413610|B|USA|2020-02-21	North America|hCoV-19/USA/NC-SLPH-0017/2020|EPI ISL 538521|B.1|USA|2020-08-08	0.0004366547	North America
North America|hCoV-19/USA/CruiseA-6/2020|EPI ISL 413611|B|USA|2020-02-21	North America|hCoV-19/USA/NC-SLPH-0017/2020|EPI ISL 538521|B.1|USA|2020-08-08	0.0005038680	North America
North America|hCoV-19/USA/CruiseA-21/2020|EPI ISL 414480|B|USA|2020-02-21	North America|hCoV-19/USA/NC-SLPH-0017/2020|EPI ISL 538521|B.1|USA|2020-08-08	0.0005375035	North America
North America|hCoV-19/Panama/328719/2020|EPI ISL 496607|A.2|Panama|2020-02-22	North America|hCoV-19/USA/NC-SLPH-0017/2020|EPI ISL 538521|B.1|USA|2020-08-08	0.0006502004	North America
North America|hCoV-19/USA/CA-CDC-9/2020|EPI ISL 412862|B|USA|2020-02-23	North America|hCoV-19/USA/NC-SLPH-0017/2020|EPI ISL 538521|B.1|USA|2020-08-08	0.0004366343	North America
North America|hCoV-19/USA/CruiseA-17/2020|EPI ISL 413622|B|USA|2020-02-24	North America|hCoV-19/USA/NC-SLPH-0017/2020|EPI ISL 538521|B.1|USA|2020-08-08	0.0005038993	North America
North America|hCoV-19/USA/CruiseA-18/2020|EPI ISL 413623|B|USA|2020-02-24	North America|hCoV-19/USA/NC-SLPH-0017/2020|EPI ISL 538521|B.1|USA|2020-08-08	0.0004705118	North America
North America|hCoV-19/USA/CruiseA-26/2020|EPI ISL 414485|B|USA|2020-02-24	North America|hCoV-19/USA/NC-SLPH-0017/2020|EPI ISL 538521|B.1|USA|2020-08-08	0.0004703304	North America
North America|hCoV-19/USA/CruiseA-14/2020|EPI ISL 413619|B|USA|2020-02-25	North America|hCoV-19/USA/NC-SLPH-0017/2020|EPI ISL 538521|B.1|USA|2020-08-08	0.0005710561	North America
North America|hCoV-19/USA/CA-CDC-2602/2020|EPI ISL 419554|B|USA|2020-02-26	North America|hCoV-19/USA/NC-SLPH-0017/2020|EPI ISL 538521|B.1|USA|2020-08-08	0.0004366547	North America
North America|hCoV-19/Canada/ON SHSC-01/2020|EPI ISL 450747|B.4|Canada|2020-02-26	North America|hCoV-19/USA/NC-SLPH-0017/2020|EPI ISL 538521|B.1|USA|2020-08-08	0.0005432741	North America
North America|hCoV-19/USA/OR 2656/2020|EPI ISL 419558|B|USA|2020-02-27	North America|hCoV-19/USA/NC-SLPH-0017/2020|EPI ISL 538521|B.1|USA|2020-08-08	0.0005038759	North America
North America|hCoV-19/Mexico/CMX-InDRE-01/2020|EPI ISL 412972|B.1.1|Mexico|2020-02-27	North America|hCoV-19/USA/NC-SLPH-0017/2020|EPI ISL 538521|B.1|USA|2020-08-08	0.0003694733	North America
North America|hCoV-19/USA/CA-CDPH-UC2/2020|EPI ISL 413558|B|USA|2020-02-27	North America|hCoV-19/USA/NC-SLPH-0017/2020|EPI ISL 538521|B.1|USA|2020-08-08	0.0005711473	North America
North America|hCoV-19/USA/CA-CDPH-UC3/2020|EPI ISL 413559|B|USA|2020-02-27	North America|hCoV-19/USA/NC-SLPH-0017/2020|EPI ISL 538521|B.1|USA|2020-08-08	0.0004702945	North America
North America|hCoV-19/USA/CA-CDPH017/2020|EPI ISL 515910|B|USA|2020-02-27	North America|hCoV-19/USA/NC-SLPH-0017/2020|EPI ISL 538521|B.1|USA|2020-08-08	0.0004705158	North America
North America|hCoV-19/USA/CA-CDPH-UC4/2020|EPI ISL 413561|B|USA|2020-02-27	North America|hCoV-19/USA/NC-SLPH-0017/2020|EPI ISL 538521|B.1|USA|2020-08-08	0.0004369133	North America
North America|hCoV-19/Canada/BC 13297/2020|EPI ISL 415578|B.4|Canada|2020-02-27	North America|hCoV-19/USA/NC-SLPH-0017/2020|EPI ISL 538521|B.1|USA|2020-08-08	0.0006446032	North America
North America|hCoV-19/Mexico/CMX-InDRE-07/2020|EPI ISL 452139|B.1.1|Mexico|2020-02-28	North America|hCoV-19/USA/NC-SLPH-0017/2020|EPI ISL 538521|B.1|USA|2020-08-08	0.0003694734	North America
North America|hCoV-19/USA/FL 5125/2020|EPI ISL 419559|B.1.1|USA|2020-02-28	North America|hCoV-19/USA/NC-SLPH-0017/2020|EPI ISL 538521|B.1|USA|2020-08-08	0.0004030700	North America
North America|hCoV-19/USA/RI 0520/2020|EPI ISL 419553|B.1.5|USA|2020-02-28	North America|hCoV-19/USA/NC-SLPH-0017/2020|EPI ISL 538521|B.1|USA|2020-08-08	0.0003694451	North America
North America|hCoV-19/USA/CA-UCLA-260/2020|EPI ISL 537558|B.4|USA|2020-02-28	North America|hCoV-19/USA/NC-SLPH-0017/2020|EPI ISL 538521|B.1|USA|2020-08-08	0.0006047342	North America
North America|hCoV-19/Panama/328709/2020|EPI ISL 496605|A.2|Panama|2020-02-28	North America|hCoV-19/USA/NC-SLPH-0017/2020|EPI ISL 538521|B.1|USA|2020-08-08	0.0006850777	North America
North America|hCoV-19/USA/CA-CDPH016/2020|EPI ISL 515909|B|USA|2020-02-28	North America|hCoV-19/USA/NC-SLPH-0017/2020|EPI ISL 538521|B.1|USA|2020-08-08	0.0004372955	North America
North America|hCoV-19/Canada/BC 17397/2020|EPI ISL 415580|B.4|Canada|2020-02-28	North America|hCoV-19/USA/NC-SLPH-0017/2020|EPI ISL 538521|B.1|USA|2020-08-08	0.0006445269	North America
North America|hCoV-19/USA/CA-SCCPHD-UC102/2020|EPI ISL 435581|B|USA|2020-02-28	North America|hCoV-19/USA/NC-SLPH-0017/2020|EPI ISL 538521|B.1|USA|2020-08-08	0.0004790891	North America
North America|hCoV-19/USA/CA-SCCPHD-UC103/2020|EPI ISL 435582|B|USA|2020-02-28	North America|hCoV-19/USA/NC-SLPH-0017/2020|EPI ISL 538521|B.1|USA|2020-08-08	0.0004450726	North America
North America|hCoV-19/USA/GA 2741/2020|EPI ISL 419556|B.1.1|USA|2020-02-29	North America|hCoV-19/USA/NC-SLPH-0017/2020|EPI ISL 538521|B.1|USA|2020-08-08	0.0004030887	North America
North America|hCoV-19/USA/NY-Wadsworth-10131-01/2020|EPI ISL 525575|B.4|USA|2020-02-29	North America|hCoV-19/USA/NC-SLPH-0017/2020|EPI ISL 538521|B.1|USA|2020-08-08	0.0007056087	North America
North America|hCoV-19/USA/NH 0004/2020|EPI ISL 420791|B.1.356|USA|2020-02-29	North America|hCoV-19/USA/NC-SLPH-0017/2020|EPI ISL 538521|B.1|USA|2020-08-08	0.0002686505	North America
North America|hCoV-19/USA/CA-SCCPHD-UC104/2020|EPI ISL 435583|B.1.255|USA|2020-02-29	North America|hCoV-19/USA/NC-SLPH-0017/2020|EPI ISL 538521|B.1|USA|2020-08-08	0.0002687227	North America
North America|hCoV-19/USA/CA-SCCPHD-UC108/2020|EPI ISL 435587|B|USA|2020-02-29	North America|hCoV-19/USA/NC-SLPH-0017/2020|EPI ISL 538521|B.1|USA|2020-08-08	0.0004707749	North America
North America|hCoV-19/USA/NY1-PV08001/2020|EPI ISL 414476|B.4|USA|2020-02-29	North America|hCoV-19/USA/NC-SLPH-0017/2020|EPI ISL 538521|B.1|USA|2020-08-08	0.0006730578	North America
North America|hCoV-19/USA/TX 2039/2020|EPI ISL 420796|B|USA|2020-02-29	North America|hCoV-19/USA/NC-SLPH-0017/2020|EPI ISL 538521|B.1|USA|2020-08-08	0.0005040220	North America
North America|hCoV-19/USA/CA-SCCPHD-UC14/2020|EPI ISL 417318|B|USA|2020-02-29	North America|hCoV-19/USA/NC-SLPH-0017/2020|EPI ISL 538521|B.1|USA|2020-08-08	0.0004383335	North America
North America|hCoV-19/USA/CA-SCCPHD-UC105/2020|EPI ISL 435584|B.1.255|USA|2020-02-29	North America|hCoV-19/USA/NC-SLPH-0017/2020|EPI ISL 538521|B.1|USA|2020-08-08	0.0002777362	North America
North America|hCoV-19/Canada/ON-PHL-5472/2020|EPI ISL 418325|B.4|Canada|2020-02	North America|hCoV-19/USA/NC-SLPH-0017/2020|EPI ISL 538521|B.1|USA|2020-08-08	0.0005712516	North America
North America|hCoV-19/Canada/BC 25367465/2020|EPI ISL 463220|B.1.5|Canada|2020-02	North America|hCoV-19/USA/NC-SLPH-0017/2020|EPI ISL 538521|B.1|USA|2020-08-08	0.0003694451	North America
North America|hCoV-19/Canada/ON-PHL-8751/2020|EPI ISL 418345|B.1.255|Canada|2020-02	North America|hCoV-19/USA/NC-SLPH-0017/2020|EPI ISL 538521|B.1|USA|2020-08-08	0.0002686505	North America
North America|hCoV-19/Canada/ON-PHL-2259/2020|EPI ISL 418344|B.1.255|Canada|2020-02	North America|hCoV-19/USA/NC-SLPH-0017/2020|EPI ISL 538521|B.1|USA|2020-08-08	0.0002688311	North America
North America|hCoV-19/Canada/ON-PHL-2273/2020|EPI ISL 418383|B.4|Canada|2020-02	North America|hCoV-19/USA/NC-SLPH-0017/2020|EPI ISL 538521|B.1|USA|2020-08-08	0.0006764088	North America
North America|hCoV-19/Canada/ON-PHL-2294/2020|EPI ISL 418384|B.4|Canada|2020-02	North America|hCoV-19/USA/NC-SLPH-0017/2020|EPI ISL 538521|B.1|USA|2020-08-08	0.0006205523	North America
North America|hCoV-19/USA/RI 0556/2020|EPI ISL 420795|B.1|USA|2020-03-01	North America|hCoV-19/USA/NC-SLPH-0017/2020|EPI ISL 538521|B.1|USA|2020-08-08	0.0003358522	North America
North America|hCoV-19/Belize/CDC-6846/2020|EPI ISL 509712|B.1.1|Belize|2020-03-01	North America|hCoV-19/USA/NC-SLPH-0017/2020|EPI ISL 538521|B.1|USA|2020-08-08	0.0004366882	North America
North America|hCoV-19/Canada/BC 02421/2020|EPI ISL 415581|B.4|Canada|2020-03-01	North America|hCoV-19/USA/NC-SLPH-0017/2020|EPI ISL 538521|B.1|USA|2020-08-08	0.0005710998	North America
North America|hCoV-19/Canada/QC-LSPQ-L00210314/2020|EPI ISL 535716|B.4|Canada|2020-03-01	North America|hCoV-19/USA/NC-SLPH-0017/2020|EPI ISL 538521|B.1|USA|2020-08-08	0.0007055660	North America
North America|hCoV-19/USA/OR 5430/2020|EPI ISL 420794|B|USA|2020-03-01	North America|hCoV-19/USA/NC-SLPH-0017/2020|EPI ISL 538521|B.1|USA|2020-08-08	0.0005038760	North America
North America|hCoV-19/USA/NY-SURV0144/2020|EPI ISL 436050|B|USA|2020-03-02	North America|hCoV-19/USA/NC-SLPH-0017/2020|EPI ISL 538521|B.1|USA|2020-08-08	0.0005038680	North America
North America|hCoV-19/USA/NH 0008/2020|EPI ISL 420792|B.1.356|USA|2020-03-02	North America|hCoV-19/USA/NC-SLPH-0017/2020|EPI ISL 538521|B.1|USA|2020-08-08	0.0002686505	North America
North America|hCoV-19/USA/NY 2929/2020|EPI ISL 420793|B.1|USA|2020-03-02	North America|hCoV-19/USA/NC-SLPH-0017/2020|EPI ISL 538521|B.1|USA|2020-08-08	0.0002014797	North America
North America|hCoV-19/Canada/BC 41851/2020|EPI ISL 415584|A|Canada|2020-03-02	North America|hCoV-19/USA/NC-SLPH-0017/2020|EPI ISL 538521|B.1|USA|2020-08-08	0.0005710926	North America
North America|hCoV-19/USA/FL 6318/2020|EPI ISL 420785|B.1.1|USA|2020-03-02	North America|hCoV-19/USA/NC-SLPH-0017/2020|EPI ISL 538521|B.1|USA|2020-08-08	0.0003694858	North America
North America|hCoV-19/USA/GA 1299/2020|EPI ISL 420787|B.1.1|USA|2020-03-03	North America|hCoV-19/USA/NC-SLPH-0017/2020|EPI ISL 538521|B.1|USA|2020-08-08	0.0004030886	North America
North America|hCoV-19/USA/NY-Wadsworth-10496-01/2020|EPI ISL 426025|B.1|USA|2020-03-03	North America|hCoV-19/USA/NC-SLPH-0017/2020|EPI ISL 538521|B.1|USA|2020-08-08	0.0002350644	North America
North America|hCoV-19/Canada/BC 40860/2020|EPI ISL 415583|B|Canada|2020-03-03	North America|hCoV-19/USA/NC-SLPH-0017/2020|EPI ISL 538521|B.1|USA|2020-08-08	0.0004030391	North America
North America|hCoV-19/USA/NY-Wadsworth-10528-01/2020|EPI ISL 426026|B.1|USA|2020-03-03	North America|hCoV-19/USA/NC-SLPH-0017/2020|EPI ISL 538521|B.1|USA|2020-08-08	0.0002350753	North America
North America|hCoV-19/USA/NY-Wadsworth-10495-01/2020|EPI ISL 425224|B.1|USA|2020-03-03	North America|hCoV-19/USA/NC-SLPH-0017/2020|EPI ISL 538521|B.1|USA|2020-08-08	0.0002014797	North America
North America|hCoV-19/USA/NY-Wadsworth-10690-01/2020|EPI ISL 426028|B.1|USA|2020-03-04	North America|hCoV-19/USA/NC-SLPH-0017/2020|EPI ISL 538521|B.1|USA|2020-08-08	0.0003022659	North America
North America|hCoV-19/USA/NJ 3201/2020|EPI ISL 424901|B.1|USA|2020-03-04	North America|hCoV-19/USA/NC-SLPH-0017/2020|EPI ISL 538521|B.1|USA|2020-08-08	0.0003358524	North America
North America|hCoV-19/USA/MD 0026/2020|EPI ISL 424869|B.1.255|USA|2020-03-04	North America|hCoV-19/USA/NC-SLPH-0017/2020|EPI ISL 538521|B.1|USA|2020-08-08	0.0003022519	North America
North America|hCoV-19/USA/MA 9704/2020|EPI ISL 424911|B.1|USA|2020-03-04	North America|hCoV-19/USA/NC-SLPH-0017/2020|EPI ISL 538521|B.1|USA|2020-08-08	0.0002686505	North America
North America|hCoV-19/USA/NY-Wadsworth-10683-01/2020|EPI ISL 426027|B.40|USA|2020-03-04	North America|hCoV-19/USA/NC-SLPH-0017/2020|EPI ISL 538521|B.1|USA|2020-08-08	0.0006383434	North America
North America|hCoV-19/Canada/BC 8159203/2020|EPI ISL 418848|A|Canada|2020-03-05	North America|hCoV-19/USA/NC-SLPH-0017/2020|EPI ISL 538521|B.1|USA|2020-08-08	0.0005374451	North America
North America|hCoV-19/USA/RI 0702/2020|EPI ISL 424887|B.1|USA|2020-03-05	North America|hCoV-19/USA/NC-SLPH-0017/2020|EPI ISL 538521|B.1|USA|2020-08-08	0.0002014797	North America
North America|hCoV-19/USA/NE 6605/2020|EPI ISL 424874|B.3|USA|2020-03-05	North America|hCoV-19/USA/NC-SLPH-0017/2020|EPI ISL 538521|B.1|USA|2020-08-08	0.0005038599	North America
North America|hCoV-19/USA/MA 1355/2020|EPI ISL 424913|B|USA|2020-03-05	North America|hCoV-19/USA/NC-SLPH-0017/2020|EPI ISL 538521|B.1|USA|2020-08-08	0.0005038527	North America
North America|hCoV-19/USA/SC 3572/2020|EPI ISL 424905|B.1|USA|2020-03-05	North America|hCoV-19/USA/NC-SLPH-0017/2020|EPI ISL 538521|B.1|USA|2020-08-08	0.0003358679	North America
North America|hCoV-19/USA/MA 3672/2020|EPI ISL 424844|B.1|USA|2020-03-06	North America|hCoV-19/USA/NC-SLPH-0017/2020|EPI ISL 538521|B.1|USA|2020-08-08	0.0002686505	North America
North America|hCoV-19/USA/NY-Wadsworth-11244-01/2020|EPI ISL 525580|B.1|USA|2020-03-06	North America|hCoV-19/USA/NC-SLPH-0017/2020|EPI ISL 538521|B.1|USA|2020-08-08	0.0002350716	North America
North America|hCoV-19/USA/NY-Wadsworth-11291-01/2020|EPI ISL 426044|B.1|USA|2020-03-06	North America|hCoV-19/USA/NC-SLPH-0017/2020|EPI ISL 538521|B.1|USA|2020-08-08	0.0002350716	North America
North America|hCoV-19/USA/NY-Wadsworth-11202-01/2020|EPI ISL 426042|B.1|USA|2020-03-06	North America|hCoV-19/USA/NC-SLPH-0017/2020|EPI ISL 538521|B.1|USA|2020-08-08	0.0003022379	North America
North America|hCoV-19/USA/MA 3653/2020|EPI ISL 424920|B.1|USA|2020-03-06	North America|hCoV-19/USA/NC-SLPH-0017/2020|EPI ISL 538521|B.1|USA|2020-08-08	0.0003022379	North America
North America|hCoV-19/USA/NY-Wadsworth-11513-01/2020|EPI ISL 525582|B.1|USA|2020-03-07	North America|hCoV-19/USA/NC-SLPH-0017/2020|EPI ISL 538521|B.1|USA|2020-08-08	0.0002014797	North America
North America|hCoV-19/USA/MA-MGH-00416/2020|EPI ISL 460353|B.1|USA|2020-03-07	North America|hCoV-19/USA/NC-SLPH-0017/2020|EPI ISL 538521|B.1|USA|2020-08-08	0.0003022379	North America
North America|hCoV-19/Canada/BC 8718874/2020|EPI ISL 418852|A|Canada|2020-03-07	North America|hCoV-19/USA/NC-SLPH-0017/2020|EPI ISL 538521|B.1|USA|2020-08-08	0.0005374451	North America
North America|hCoV-19/USA/MA-MGH-00417/2020|EPI ISL 460117|B.1|USA|2020-03-07	North America|hCoV-19/USA/NC-SLPH-0017/2020|EPI ISL 538521|B.1|USA|2020-08-08	0.0003022379	North America
North America|hCoV-19/USA/IN 82003/2020|EPI ISL 426423|B.1|USA|2020-03-08	North America|hCoV-19/USA/NC-SLPH-0017/2020|EPI ISL 538521|B.1|USA|2020-08-08	0.0003024512	North America
North America|hCoV-19/USA/OH 0023/2020|EPI ISL 424880|B.1|USA|2020-03-08	North America|hCoV-19/USA/NC-SLPH-0017/2020|EPI ISL 538521|B.1|USA|2020-08-08	0.0002014797	North America
North America|hCoV-19/USA/IA 6394/2020|EPI ISL 424865|B.1|USA|2020-03-08	North America|hCoV-19/USA/NC-SLPH-0017/2020|EPI ISL 538521|B.1|USA|2020-08-08	0.0003022519	North America
North America|hCoV-19/USA/MA-MGH-00444/2020|EPI ISL 460354|B.1|USA|2020-03-08	North America|hCoV-19/USA/NC-SLPH-0017/2020|EPI ISL 538521|B.1|USA|2020-08-08	0.0003358422	North America
North America|hCoV-19/USA/NY-Wadsworth-11661-01/2020|EPI ISL 529034|B.1|USA|2020-03-08	North America|hCoV-19/USA/NC-SLPH-0017/2020|EPI ISL 538521|B.1|USA|2020-08-08	0.0002350644	North America
North America|hCoV-19/USA/FL-CDC-2316/2020|EPI ISL 452132|B.1.255|USA|2020-03-09	North America|hCoV-19/USA/NC-SLPH-0017/2020|EPI ISL 538521|B.1|USA|2020-08-08	0.0003022988	North America
North America|hCoV-19/USA/RI 0882/2020|EPI ISL 426435|B.1.265|USA|2020-03-09	North America|hCoV-19/USA/NC-SLPH-0017/2020|EPI ISL 538521|B.1|USA|2020-08-08	0.0002350644	North America
North America|hCoV-19/Jamaica/JM-CDC-0869/2020|EPI ISL 450793|B.40|Jamaica|2020-03-09	North America|hCoV-19/USA/NC-SLPH-0017/2020|EPI ISL 538521|B.1|USA|2020-08-08	0.0006047245	North America
North America|hCoV-19/USA/NY-SURV0444/2020|EPI ISL 436067|B.1|USA|2020-03-09	North America|hCoV-19/USA/NC-SLPH-0017/2020|EPI ISL 538521|B.1|USA|2020-08-08	0.0002686505	North America
North America|hCoV-19/USA/LA-CDC-0499/2020|EPI ISL 452106|B.1.265|USA|2020-03-10	North America|hCoV-19/USA/NC-SLPH-0017/2020|EPI ISL 538521|B.1|USA|2020-08-08	0.0002350644	North America
North America|hCoV-19/USA/CA-SCCPHD-UC155/2020|EPI ISL 435634|B|USA|2020-03-10	North America|hCoV-19/USA/NC-SLPH-0017/2020|EPI ISL 538521|B.1|USA|2020-08-08	0.0004702455	North America
North America|hCoV-19/USA/NY-SURV0863/2020|EPI ISL 436075|B.1|USA|2020-03-10	North America|hCoV-19/USA/NC-SLPH-0017/2020|EPI ISL 538521|B.1|USA|2020-08-08	0.0002350644	North America
North America|hCoV-19/USA/VA-DCLS-0530/2020|EPI ISL 485832|B.1|USA|2020-03-10	North America|hCoV-19/USA/NC-SLPH-0017/2020|EPI ISL 538521|B.1|USA|2020-08-08	0.0002350753	North America
North America|hCoV-19/USA/WA-UW122/2020|EPI ISL 416660|B.1|USA|2020-03-10	North America|hCoV-19/USA/NC-SLPH-0017/2020|EPI ISL 538521|B.1|USA|2020-08-08	0.0002014797	North America
North America|hCoV-19/Jamaica/JM-CDC-0078/2020|EPI ISL 450792|B|Jamaica|2020-03-11	North America|hCoV-19/USA/NC-SLPH-0017/2020|EPI ISL 538521|B.1|USA|2020-08-08	0.0005711090	North America
North America|hCoV-19/USA/NY-Wadsworth-13245-01/2020|EPI ISL 525599|B.39|USA|2020-03-11	North America|hCoV-19/USA/NC-SLPH-0017/2020|EPI ISL 538521|B.1|USA|2020-08-08	0.0006719432	North America
North America|hCoV-19/USA/MN-MDH-1274/2020|EPI ISL 482995|B.1.1|USA|2020-03-11	North America|hCoV-19/USA/NC-SLPH-0017/2020|EPI ISL 538521|B.1|USA|2020-08-08	0.0004030700	North America
North America|hCoV-19/USA/CA-SCCPHD-UC158/2020|EPI ISL 435637|B|USA|2020-03-11	North America|hCoV-19/USA/NC-SLPH-0017/2020|EPI ISL 538521|B.1|USA|2020-08-08	0.0005038527	North America
North America|hCoV-19/Canada/BC 6404889/2020|EPI ISL 418838|B.1.265|Canada|2020-03-12	North America|hCoV-19/USA/NC-SLPH-0017/2020|EPI ISL 538521|B.1|USA|2020-08-08	0.0002350644	North America
North America|hCoV-19/USA/CA-SCCPHD-UC162/2020|EPI ISL 435641|B|USA|2020-03-12	North America|hCoV-19/USA/NC-SLPH-0017/2020|EPI ISL 538521|B.1|USA|2020-08-08	0.0004702530	North America
North America|hCoV-19/USA/NY-WCMP2D04P/2020|EPI ISL 427528|B.1.5|USA|2020-03-12	North America|hCoV-19/USA/NC-SLPH-0017/2020|EPI ISL 538521|B.1|USA|2020-08-08	0.0002686629	North America
North America|hCoV-19/USA/VA-DCLS-0548/2020|EPI ISL 485849|B.1.1|USA|2020-03-12	North America|hCoV-19/USA/NC-SLPH-0017/2020|EPI ISL 538521|B.1|USA|2020-08-08	0.0004366679	North America
North America|hCoV-19/USA/VA-DCLS-0554/2020|EPI ISL 485855|B|USA|2020-03-13	North America|hCoV-19/USA/NC-SLPH-0017/2020|EPI ISL 538521|B.1|USA|2020-08-08	0.0006047062	North America
North America|hCoV-19/USA/CA-QDX-110/2020|EPI ISL 468562|B.1.265|USA|2020-03-13	North America|hCoV-19/USA/NC-SLPH-0017/2020|EPI ISL 538521|B.1|USA|2020-08-08	0.0002686505	North America
North America|hCoV-19/Canada/BC 9345042/2020|EPI ISL 418856|B.1.5|Canada|2020-03-13	North America|hCoV-19/USA/NC-SLPH-0017/2020|EPI ISL 538521|B.1|USA|2020-08-08	0.0003358524	North America
North America|hCoV-19/USA/NY-WCMP5F01P/2020|EPI ISL 427540|B.1|USA|2020-03-13	North America|hCoV-19/USA/NC-SLPH-0017/2020|EPI ISL 538521|B.1|USA|2020-08-08	0.0002686753	North America
North America|hCoV-19/Canada/NS 30/2020|EPI ISL 429812|B.1|Canada|2020-03-14	North America|hCoV-19/USA/NC-SLPH-0017/2020|EPI ISL 538521|B.1|USA|2020-08-08	0.0002350644	North America
North America|hCoV-19/USA/MA-QDX-68/2020|EPI ISL 467864|B.1|USA|2020-03-14	North America|hCoV-19/USA/NC-SLPH-0017/2020|EPI ISL 538521|B.1|USA|2020-08-08	0.0003358524	North America
North America|hCoV-19/USA/MN-QDX-967/2020|EPI ISL 571766|B.1.370|USA|2020-03-14	North America|hCoV-19/USA/NC-SLPH-0017/2020|EPI ISL 538521|B.1|USA|2020-08-08	0.0002686505	North America
North America|hCoV-19/USA/MN-MDH-93/2020|EPI ISL 460074|B.1.1|USA|2020-03-14	North America|hCoV-19/USA/NC-SLPH-0017/2020|EPI ISL 538521|B.1|USA|2020-08-08	0.0004366680	North America
North America|hCoV-19/USA/AZ-TG268917/2020|EPI ISL 426519|B.1|USA|2020-03-14	North America|hCoV-19/USA/NC-SLPH-0017/2020|EPI ISL 538521|B.1|USA|2020-08-08	0.0002350644	North America
North America|hCoV-19/USA/NY-WCMP10A02P/2020|EPI ISL 427553|B.1.3|USA|2020-03-15	North America|hCoV-19/USA/NC-SLPH-0017/2020|EPI ISL 538521|B.1|USA|2020-08-08	0.0003694280	North America
North America|hCoV-19/USA/MN-QDX-1024/2020|EPI ISL 571750|B.1.265|USA|2020-03-15	North America|hCoV-19/USA/NC-SLPH-0017/2020|EPI ISL 538521|B.1|USA|2020-08-08	0.0003022379	North America
North America|hCoV-19/Mexico/CMX-INER-04/2020|EPI ISL 424626|B.1.201|Mexico|2020-03-15	North America|hCoV-19/USA/NC-SLPH-0017/2020|EPI ISL 538521|B.1|USA|2020-08-08	0.0003694509	North America
North America|hCoV-19/USA/CA-QDX-33/2020|EPI ISL 467827|B.6|USA|2020-03-15	North America|hCoV-19/USA/NC-SLPH-0017/2020|EPI ISL 538521|B.1|USA|2020-08-08	0.0006046878	North America
North America|hCoV-19/Costa Rica/01/2020|EPI ISL 434533|B.1|Costa Rica|2020-03-16	North America|hCoV-19/USA/NC-SLPH-0017/2020|EPI ISL 538521|B.1|USA|2020-08-08	0.0003694622	North America
North America|hCoV-19/USA/NY-WCMP11B03P/2020|EPI ISL 427585|B.1.3|USA|2020-03-16	North America|hCoV-19/USA/NC-SLPH-0017/2020|EPI ISL 538521|B.1|USA|2020-08-08	0.0003358470	North America
North America|hCoV-19/USA/MN-MDH-97/2020|EPI ISL 460077|B.1|USA|2020-03-16	North America|hCoV-19/USA/NC-SLPH-0017/2020|EPI ISL 538521|B.1|USA|2020-08-08	0.0002350644	North America
North America|hCoV-19/Canada/ON MU-S26/2020|EPI ISL 463975|B.1|Canada|2020-03-16	North America|hCoV-19/USA/NC-SLPH-0017/2020|EPI ISL 538521|B.1|USA|2020-08-08	0.0003358577	North America
North America|hCoV-19/USA/NY-SURV0183/2020|EPI ISL 436057|B.1|USA|2020-03-17	North America|hCoV-19/USA/NC-SLPH-0017/2020|EPI ISL 538521|B.1|USA|2020-08-08	0.0002350644	North America
North America|hCoV-19/USA/AZ-TG269848/2020|EPI ISL 426527|B.1.5|USA|2020-03-17	North America|hCoV-19/USA/NC-SLPH-0017/2020|EPI ISL 538521|B.1|USA|2020-08-08	0.0003022658	North America
North America|hCoV-19/USA/NY-QDX-865/2020|EPI ISL 571672|B.1|USA|2020-03-17	North America|hCoV-19/USA/NC-SLPH-0017/2020|EPI ISL 538521|B.1|USA|2020-08-08	0.0002350644	North America
North America|hCoV-19/USA/AK-PHL011/2020|EPI ISL 431014|B|USA|2020-03-17	North America|hCoV-19/USA/NC-SLPH-0017/2020|EPI ISL 538521|B.1|USA|2020-08-08	0.0006383138	North America
North America|hCoV-19/USA/MI-QDX-645/2020|EPI ISL 571370|B.1|USA|2020-03-18	North America|hCoV-19/USA/NC-SLPH-0017/2020|EPI ISL 538521|B.1|USA|2020-08-08	0.0002350644	North America
North America|hCoV-19/USA/NY-NYUMC43/2020|EPI ISL 419704|B.1|USA|2020-03-18	North America|hCoV-19/USA/NC-SLPH-0017/2020|EPI ISL 538521|B.1|USA|2020-08-08	0.0002686505	North America
North America|hCoV-19/USA/MI-QDX-638/2020|EPI ISL 571363|B.1|USA|2020-03-18	North America|hCoV-19/USA/NC-SLPH-0017/2020|EPI ISL 538521|B.1|USA|2020-08-08	0.0002686505	North America
North America|hCoV-19/USA/NY-NYUMC223/2020|EPI ISL 427518|B.1|USA|2020-03-18	North America|hCoV-19/USA/NC-SLPH-0017/2020|EPI ISL 538521|B.1|USA|2020-08-08	0.0002350753	North America
North America|hCoV-19/USA/AK-PHL013/2020|EPI ISL 431015|B.1|USA|2020-03-19	North America|hCoV-19/USA/NC-SLPH-0017/2020|EPI ISL 538521|B.1|USA|2020-08-08	0.0003022519	North America
North America|hCoV-19/USA/WI-UW-172/2020|EPI ISL 428268|B|USA|2020-03-19	North America|hCoV-19/USA/NC-SLPH-0017/2020|EPI ISL 538521|B.1|USA|2020-08-08	0.0004702530	North America
North America|hCoV-19/USA/IL-QDX-1108/2020|EPI ISL 571846|B.1.1|USA|2020-03-19	North America|hCoV-19/USA/NC-SLPH-0017/2020|EPI ISL 538521|B.1|USA|2020-08-08	0.0004030700	North America
North America|hCoV-19/USA/ID-QDX-1094/2020|EPI ISL 571835|B.1.370|USA|2020-03-19	North America|hCoV-19/USA/NC-SLPH-0017/2020|EPI ISL 538521|B.1|USA|2020-08-08	0.0003022379	North America
North America|hCoV-19/USA/MN-MDH-1281/2020|EPI ISL 483002|B.1.1.10|USA|2020-03-19	North America|hCoV-19/USA/NC-SLPH-0017/2020|EPI ISL 538521|B.1|USA|2020-08-08	0.0005375112	North America
North America|hCoV-19/USA/WA-UW-1688/2020|EPI ISL 424192|B|USA|2020-03-20	North America|hCoV-19/USA/NC-SLPH-0017/2020|EPI ISL 538521|B.1|USA|2020-08-08	0.0005375327	North America
North America|hCoV-19/Canada/QC-LSPQ-L00228954/2020|EPI ISL 535882|B.4|Canada|2020-03-20	North America|hCoV-19/USA/NC-SLPH-0017/2020|EPI ISL 538521|B.1|USA|2020-08-08	0.0007392583	North America
North America|hCoV-19/USA/MI-QDX-710/2020|EPI ISL 571443|B.1|USA|2020-03-20	North America|hCoV-19/USA/NC-SLPH-0017/2020|EPI ISL 538521|B.1|USA|2020-08-08	0.0002350644	North America
North America|hCoV-19/USA/ID-UW-1925/2020|EPI ISL 424321|B.1.370|USA|2020-03-20	North America|hCoV-19/USA/NC-SLPH-0017/2020|EPI ISL 538521|B.1|USA|2020-08-08	0.0002686505	North America
North America|hCoV-19/USA/NY-NYUMC687/2020|EPI ISL 451402|B.1|USA|2020-03-21	North America|hCoV-19/USA/NC-SLPH-0017/2020|EPI ISL 538521|B.1|USA|2020-08-08	0.0002686505	North America
North America|hCoV-19/USA/IL-NM0125/2020|EPI ISL 444607|B.1|USA|2020-03-21	North America|hCoV-19/USA/NC-SLPH-0017/2020|EPI ISL 538521|B.1|USA|2020-08-08	0.0003358422	North America
North America|hCoV-19/USA/MI-QDX-299/2020|EPI ISL 571043|B.1|USA|2020-03-21	North America|hCoV-19/USA/NC-SLPH-0017/2020|EPI ISL 538521|B.1|USA|2020-08-08	0.0002686629	North America
North America|hCoV-19/USA/TX-HMH0140/2020|EPI ISL 434839|B.1.370|USA|2020-03-21	North America|hCoV-19/USA/NC-SLPH-0017/2020|EPI ISL 538521|B.1|USA|2020-08-08	0.0002686505	North America
North America|hCoV-19/Canada/QC-LSPQ-L00231296/2020|EPI ISL 535952|B.1|Canada|2020-03-22	North America|hCoV-19/USA/NC-SLPH-0017/2020|EPI ISL 538521|B.1|USA|2020-08-08	0.0003022519	North America
North America|hCoV-19/USA/FL-QDX-912/2020|EPI ISL 571596|B.1|USA|2020-03-22	North America|hCoV-19/USA/NC-SLPH-0017/2020|EPI ISL 538521|B.1|USA|2020-08-08	0.0003358524	North America
North America|hCoV-19/Canada/QC-LSPQ-L00232064/2020|EPI ISL 535971|B|Canada|2020-03-22	North America|hCoV-19/USA/NC-SLPH-0017/2020|EPI ISL 538521|B.1|USA|2020-08-08	0.0005711090	North America
North America|hCoV-19/USA/MI-QDX-317/2020|EPI ISL 571061|B.1|USA|2020-03-22	North America|hCoV-19/USA/NC-SLPH-0017/2020|EPI ISL 538521|B.1|USA|2020-08-08	0.0002350644	North America
North America|hCoV-19/USA/NY-QDX-798/2020|EPI ISL 571550|B.1.370|USA|2020-03-22	North America|hCoV-19/USA/NC-SLPH-0017/2020|EPI ISL 538521|B.1|USA|2020-08-08	0.0002686505	North America
North America|hCoV-19/USA/MI-QDX-491/2020|EPI ISL 571225|B.1|USA|2020-03-23	North America|hCoV-19/USA/NC-SLPH-0017/2020|EPI ISL 538521|B.1|USA|2020-08-08	0.0002686629	North America
North America|hCoV-19/USA/FL-BPHL-0693/2020|EPI ISL 509751|B.1|USA|2020-03-23	North America|hCoV-19/USA/NC-SLPH-0017/2020|EPI ISL 538521|B.1|USA|2020-08-08	0.0003022379	North America
North America|hCoV-19/USA/MI-QDX-358/2020|EPI ISL 571101|B.1|USA|2020-03-23	North America|hCoV-19/USA/NC-SLPH-0017/2020|EPI ISL 538521|B.1|USA|2020-08-08	0.0002350716	North America
North America|hCoV-19/USA/CA-QDX-939/2020|EPI ISL 571584|B.1|USA|2020-03-23	North America|hCoV-19/USA/NC-SLPH-0017/2020|EPI ISL 538521|B.1|USA|2020-08-08	0.0002686505	North America
North America|hCoV-19/USA/MN-MDH-1291/2020|EPI ISL 483011|B.1|USA|2020-03-24	North America|hCoV-19/USA/NC-SLPH-0017/2020|EPI ISL 538521|B.1|USA|2020-08-08	0.0002350753	North America
North America|hCoV-19/USA/PA-MGSC53-05/2020|EPI ISL 436501|B.1|USA|2020-03-24	North America|hCoV-19/USA/NC-SLPH-0017/2020|EPI ISL 538521|B.1|USA|2020-08-08	0.0002350644	North America
North America|hCoV-19/USA/MD-HP00037/2020|EPI ISL 434587|B.1|USA|2020-03-24	North America|hCoV-19/USA/NC-SLPH-0017/2020|EPI ISL 538521|B.1|USA|2020-08-08	0.0002350753	North America
North America|hCoV-19/USA/CA-CZB-59X002/2020|EPI ISL 450484|B|USA|2020-03-24	North America|hCoV-19/USA/NC-SLPH-0017/2020|EPI ISL 538521|B.1|USA|2020-08-08	0.0004366345	North America
North America|hCoV-19/USA/MI-QDX-502/2020|EPI ISL 571236|B.1|USA|2020-03-24	North America|hCoV-19/USA/NC-SLPH-0017/2020|EPI ISL 538521|B.1|USA|2020-08-08	0.0002686629	North America
North America|hCoV-19/USA/CA-CSMC19/2020|EPI ISL 475628|B.1|USA|2020-03-25	North America|hCoV-19/USA/NC-SLPH-0017/2020|EPI ISL 538521|B.1|USA|2020-08-08	0.0002686668	North America
North America|hCoV-19/USA/TX-HMH0371/2020|EPI ISL 434962|B.1.5|USA|2020-03-25	North America|hCoV-19/USA/NC-SLPH-0017/2020|EPI ISL 538521|B.1|USA|2020-08-08	0.0003022519	North America
North America|hCoV-19/USA/AZ-TG271591/2020|EPI ISL 426536|B.1.265|USA|2020-03-25	North America|hCoV-19/USA/NC-SLPH-0017/2020|EPI ISL 538521|B.1|USA|2020-08-08	0.0002686505	North America
North America|hCoV-19/USA/OR-PROV-230/2020|EPI ISL 482465|B.1.255|USA|2020-03-25	North America|hCoV-19/USA/NC-SLPH-0017/2020|EPI ISL 538521|B.1|USA|2020-08-08	0.0002686505	North America
North America|hCoV-19/USA/MI-MDHHS-SC21126/2020|EPI ISL 507902|B.1|USA|2020-03-26	North America|hCoV-19/USA/NC-SLPH-0017/2020|EPI ISL 538521|B.1|USA|2020-08-08	0.0002686505	North America
North America|hCoV-19/USA/MN-MDH-1451/2020|EPI ISL 514670|B.1|USA|2020-03-26	North America|hCoV-19/USA/NC-SLPH-0017/2020|EPI ISL 538521|B.1|USA|2020-08-08	0.0003358524	North America
North America|hCoV-19/USA/NY-NYUMC694/2020|EPI ISL 451409|B.1|USA|2020-03-26	North America|hCoV-19/USA/NC-SLPH-0017/2020|EPI ISL 538521|B.1|USA|2020-08-08	0.0002350753	North America
North America|hCoV-19/USA/NY-Wadsworth-30593-01/2020|EPI ISL 525632|B.1.1|USA|2020-03-26	North America|hCoV-19/USA/NC-SLPH-0017/2020|EPI ISL 538521|B.1|USA|2020-08-08	0.0004366812	North America
North America|hCoV-19/USA/PA-MGSC38-05/2020|EPI ISL 436486|B.1.255|USA|2020-03-26	North America|hCoV-19/USA/NC-SLPH-0017/2020|EPI ISL 538521|B.1|USA|2020-08-08	0.0002686505	North America
North America|hCoV-19/USA/MA-MGH-00200/2020|EPI ISL 460410|B.1.255|USA|2020-03-27	North America|hCoV-19/USA/NC-SLPH-0017/2020|EPI ISL 538521|B.1|USA|2020-08-08	0.0003358524	North America
North America|hCoV-19/Canada/Qc-L00240857/2020|EPI ISL 450306|B.1|Canada|2020-03-27	North America|hCoV-19/USA/NC-SLPH-0017/2020|EPI ISL 538521|B.1|USA|2020-08-08	0.0003694510	North America
North America|hCoV-19/USA/OR-PROV-038/2020|EPI ISL 482320|B.3|USA|2020-03-27	North America|hCoV-19/USA/NC-SLPH-0017/2020|EPI ISL 538521|B.1|USA|2020-08-08	0.0005374777	North America
North America|hCoV-19/USA/MA-MGH-00208/2020|EPI ISL 460108|B.1|USA|2020-03-27	North America|hCoV-19/USA/NC-SLPH-0017/2020|EPI ISL 538521|B.1|USA|2020-08-08	0.0003358524	North America
North America|hCoV-19/Canada/Qc-L00240556/2020|EPI ISL 450302|B.1.147|Canada|2020-03-27	North America|hCoV-19/USA/NC-SLPH-0017/2020|EPI ISL 538521|B.1|USA|2020-08-08	0.0003358422	North America
North America|hCoV-19/USA/TX-HMH0312/2020|EPI ISL 434928|B.1.265|USA|2020-03-28	North America|hCoV-19/USA/NC-SLPH-0017/2020|EPI ISL 538521|B.1|USA|2020-08-08	0.0003022379	North America
North America|hCoV-19/USA/WI-UW-243/2020|EPI ISL 428339|B|USA|2020-03-28	North America|hCoV-19/USA/NC-SLPH-0017/2020|EPI ISL 538521|B.1|USA|2020-08-08	0.0004366547	North America
North America|hCoV-19/USA/CA-CZB-1279/2020|EPI ISL 454637|B.1.5|USA|2020-03-28	North America|hCoV-19/USA/NC-SLPH-0017/2020|EPI ISL 538521|B.1|USA|2020-08-08	0.0002686629	North America
North America|hCoV-19/Canada/QC-LSPQ-L00242051/2020|EPI ISL 536308|B.1|Canada|2020-03-28	North America|hCoV-19/USA/NC-SLPH-0017/2020|EPI ISL 538521|B.1|USA|2020-08-08	0.0002687480	North America
North America|hCoV-19/USA/OR-PROV-224/2020|EPI ISL 482459|B.54|USA|2020-03-28	North America|hCoV-19/USA/NC-SLPH-0017/2020|EPI ISL 538521|B.1|USA|2020-08-08	0.0005710825	North America
North America|hCoV-19/USA/ID-UW-4448/2020|EPI ISL 426074|B.1.370|USA|2020-03-29	North America|hCoV-19/USA/NC-SLPH-0017/2020|EPI ISL 538521|B.1|USA|2020-08-08	0.0003694168	North America
North America|hCoV-19/USA/MN-MDH-277/2020|EPI ISL 450751|B.1.5|USA|2020-03-29	North America|hCoV-19/USA/NC-SLPH-0017/2020|EPI ISL 538521|B.1|USA|2020-08-08	0.0003358524	North America
North America|hCoV-19/USA/WA-UW-2609/2020|EPI ISL 486006|B.1|USA|2020-03-29	North America|hCoV-19/USA/NC-SLPH-0017/2020|EPI ISL 538521|B.1|USA|2020-08-08	0.0002686505	North America
North America|hCoV-19/USA/CA-UCLA-154/2020|EPI ISL 537493|A|USA|2020-03-29	North America|hCoV-19/USA/NC-SLPH-0017/2020|EPI ISL 538521|B.1|USA|2020-08-08	0.0006719433	North America
North America|hCoV-19/Canada/QC-LSPQ-L00242235/2020|EPI ISL 536313|B.1|Canada|2020-03-29	North America|hCoV-19/USA/NC-SLPH-0017/2020|EPI ISL 538521|B.1|USA|2020-08-08	0.0002686629	North America
North America|hCoV-19/USA/NY-NYUMC681/2020|EPI ISL 450398|B.1|USA|2020-03-30	North America|hCoV-19/USA/NC-SLPH-0017/2020|EPI ISL 538521|B.1|USA|2020-08-08	0.0002686586	North America
North America|hCoV-19/USA/WI-UW-105/2020|EPI ISL 425162|B.1|USA|2020-03-30	North America|hCoV-19/USA/NC-SLPH-0017/2020|EPI ISL 538521|B.1|USA|2020-08-08	0.0002350644	North America
North America|hCoV-19/USA/NY-NYUMC571/2020|EPI ISL 444688|B.1|USA|2020-03-30	North America|hCoV-19/USA/NC-SLPH-0017/2020|EPI ISL 538521|B.1|USA|2020-08-08	0.0002686505	North America
North America|hCoV-19/USA/CT-UW-2469/2020|EPI ISL 485922|B.1.255|USA|2020-03-30	North America|hCoV-19/USA/NC-SLPH-0017/2020|EPI ISL 538521|B.1|USA|2020-08-08	0.0003358267	North America
North America|hCoV-19/USA/NY-NYUMC586/2020|EPI ISL 444703|B.1|USA|2020-03-30	North America|hCoV-19/USA/NC-SLPH-0017/2020|EPI ISL 538521|B.1|USA|2020-08-08	0.0003022750	North America
North America|hCoV-19/USA/PA-MGEL89/2020|EPI ISL 454372|B.1|USA|2020-03-31	North America|hCoV-19/USA/NC-SLPH-0017/2020|EPI ISL 538521|B.1|USA|2020-08-08	0.0003022379	North America
North America|hCoV-19/USA/CT-UW-4251/2020|EPI ISL 427164|B.1|USA|2020-03-31	North America|hCoV-19/USA/NC-SLPH-0017/2020|EPI ISL 538521|B.1|USA|2020-08-08	0.0003358626	North America
North America|hCoV-19/USA/TX-HMH0409/2020|EPI ISL 434995|B.1.265|USA|2020-03-31	North America|hCoV-19/USA/NC-SLPH-0017/2020|EPI ISL 538521|B.1|USA|2020-08-08	0.0003022379	North America
North America|hCoV-19/USA/TX-HMH0384/2020|EPI ISL 434972|B.1.370|USA|2020-03-31	North America|hCoV-19/USA/NC-SLPH-0017/2020|EPI ISL 538521|B.1|USA|2020-08-08	0.0003358368	North America
North America|hCoV-19/USA/LA-SR0275/2020|EPI ISL 445130|B.1.370|USA|2020-03-31	North America|hCoV-19/USA/NC-SLPH-0017/2020|EPI ISL 538521|B.1|USA|2020-08-08	0.0003358267	North America
North America|hCoV-19/USA/NY-NYUMC164/2020|EPI ISL 426619|B.1|USA|2020-04-01	North America|hCoV-19/USA/NC-SLPH-0017/2020|EPI ISL 538521|B.1|USA|2020-08-08	0.0002350753	North America
North America|hCoV-19/USA/NY-NYUMC173/2020|EPI ISL 427470|B.1|USA|2020-04-01	North America|hCoV-19/USA/NC-SLPH-0017/2020|EPI ISL 538521|B.1|USA|2020-08-08	0.0003022471	North America
North America|hCoV-19/USA/CT-Yale-257/2020|EPI ISL 469183|B.1|USA|2020-04-01	North America|hCoV-19/USA/NC-SLPH-0017/2020|EPI ISL 538521|B.1|USA|2020-08-08	0.0004366408	North America
North America|hCoV-19/USA/CT-UW-6274/2020|EPI ISL 570094|B.1.1|USA|2020-04-01	North America|hCoV-19/USA/NC-SLPH-0017/2020|EPI ISL 538521|B.1|USA|2020-08-08	0.0005039527	North America
North America|hCoV-19/USA/CA-ALSR-1497/2020|EPI ISL 494622|B.1.370|USA|2020-04-01	North America|hCoV-19/USA/NC-SLPH-0017/2020|EPI ISL 538521|B.1|USA|2020-08-08	0.0003694622	North America
North America|hCoV-19/USA/CT-UW-6573/2020|EPI ISL 437870|B.1|USA|2020-04-02	North America|hCoV-19/USA/NC-SLPH-0017/2020|EPI ISL 538521|B.1|USA|2020-08-08	0.0002686505	North America
North America|hCoV-19/USA/PA-MGEL99/2020|EPI ISL 454379|B.1.3|USA|2020-04-02	North America|hCoV-19/USA/NC-SLPH-0017/2020|EPI ISL 538521|B.1|USA|2020-08-08	0.0003358470	North America
North America|hCoV-19/USA/AZ-TG273316/2020|EPI ISL 426568|B.1|USA|2020-04-02	North America|hCoV-19/USA/NC-SLPH-0017/2020|EPI ISL 538521|B.1|USA|2020-08-08	0.0003694451	North America
North America|hCoV-19/USA/FL-BPHL-0166/2020|EPI ISL 480817|B.1|USA|2020-04-02	North America|hCoV-19/USA/NC-SLPH-0017/2020|EPI ISL 538521|B.1|USA|2020-08-08	0.0002350644	North America
North America|hCoV-19/USA/WA-S339/2020|EPI ISL 434099|B.1|USA|2020-04-02	North America|hCoV-19/USA/NC-SLPH-0017/2020|EPI ISL 538521|B.1|USA|2020-08-08	0.0003694905	North America
North America|hCoV-19/USA/FL-AO2N/2020|EPI ISL 527381|B.1.1|USA|2020-04-03	North America|hCoV-19/USA/NC-SLPH-0017/2020|EPI ISL 538521|B.1|USA|2020-08-08	0.0003698461	North America
North America|hCoV-19/USA/NY-NYUMC248/2020|EPI ISL 428762|B.1|USA|2020-04-03	North America|hCoV-19/USA/NC-SLPH-0017/2020|EPI ISL 538521|B.1|USA|2020-08-08	0.0002350644	North America
North America|hCoV-19/USA/MA-MGH-00663/2020|EPI ISL 460377|B.1.356|USA|2020-04-03	North America|hCoV-19/USA/NC-SLPH-0017/2020|EPI ISL 538521|B.1|USA|2020-08-08	0.0003022379	North America
North America|hCoV-19/Canada/ON-OICR-SLB2829/2020|EPI ISL 538355|B.1|Canada|2020-04-03	North America|hCoV-19/USA/NC-SLPH-0017/2020|EPI ISL 538521|B.1|USA|2020-08-08	0.0002686505	North America
North America|hCoV-19/USA/ID-UW-6457/2020|EPI ISL 437833|B.1.370|USA|2020-04-03	North America|hCoV-19/USA/NC-SLPH-0017/2020|EPI ISL 538521|B.1|USA|2020-08-08	0.0002686505	North America
North America|hCoV-19/USA/MD-MDH-0027/2020|EPI ISL 481273|B.40|USA|2020-04-04	North America|hCoV-19/USA/NC-SLPH-0017/2020|EPI ISL 538521|B.1|USA|2020-08-08	0.0006383434	North America
North America|hCoV-19/USA/AK-PHL108/2020|EPI ISL 492059|B.1|USA|2020-04-04	North America|hCoV-19/USA/NC-SLPH-0017/2020|EPI ISL 538521|B.1|USA|2020-08-08	0.0003022471	North America
North America|hCoV-19/USA/MN-MDH-1668/2020|EPI ISL 560755|B.40|USA|2020-04-04	North America|hCoV-19/USA/NC-SLPH-0017/2020|EPI ISL 538521|B.1|USA|2020-08-08	0.0006383332	North America
North America|hCoV-19/USA/TX-HMH-466/2020|EPI ISL 543786|B.1.370|USA|2020-04-04	North America|hCoV-19/USA/NC-SLPH-0017/2020|EPI ISL 538521|B.1|USA|2020-08-08	0.0003022471	North America
North America|hCoV-19/USA/CA-CSMC117/2020|EPI ISL 475593|B.1|USA|2020-04-04	North America|hCoV-19/USA/NC-SLPH-0017/2020|EPI ISL 538521|B.1|USA|2020-08-08	0.0004366547	North America
North America|hCoV-19/USA/LA-SR0324/2020|EPI ISL 450178|B.1.265|USA|2020-04-05	North America|hCoV-19/USA/NC-SLPH-0017/2020|EPI ISL 538521|B.1|USA|2020-08-08	0.0002350644	North America
North America|hCoV-19/USA/NY-NYUMC253/2020|EPI ISL 428767|B.1|USA|2020-04-05	North America|hCoV-19/USA/NC-SLPH-0017/2020|EPI ISL 538521|B.1|USA|2020-08-08	0.0003694451	North America
North America|hCoV-19/USA/NY-Wadsworth-38698-01/2020|EPI ISL 525653|B.1|USA|2020-04-05	North America|hCoV-19/USA/NC-SLPH-0017/2020|EPI ISL 538521|B.1|USA|2020-08-08	0.0003694563	North America
North America|hCoV-19/USA/NY-NYUMC236/2020|EPI ISL 427635|B.1|USA|2020-04-05	North America|hCoV-19/USA/NC-SLPH-0017/2020|EPI ISL 538521|B.1|USA|2020-08-08	0.0002686505	North America
North America|hCoV-19/USA/CA-CSMC118/2020|EPI ISL 475594|B.1|USA|2020-04-05	North America|hCoV-19/USA/NC-SLPH-0017/2020|EPI ISL 538521|B.1|USA|2020-08-08	0.0002350716	North America
North America|hCoV-19/USA/NY-NYUMC264/2020|EPI ISL 428778|B.1.3|USA|2020-04-06	North America|hCoV-19/USA/NC-SLPH-0017/2020|EPI ISL 538521|B.1|USA|2020-08-08	0.0003358368	North America
North America|hCoV-19/USA/CA-ALSR-1147/2020|EPI ISL 494392|B.1.98|USA|2020-04-06	North America|hCoV-19/USA/NC-SLPH-0017/2020|EPI ISL 538521|B.1|USA|2020-08-08	0.0003694339	North America
North America|hCoV-19/USA/NY-NYUMC272/2020|EPI ISL 428786|B.1|USA|2020-04-06	North America|hCoV-19/USA/NC-SLPH-0017/2020|EPI ISL 538521|B.1|USA|2020-08-08	0.0002686505	North America
North America|hCoV-19/USA/CT-UW-5073/2020|EPI ISL 429645|B.1.255|USA|2020-04-06	North America|hCoV-19/USA/NC-SLPH-0017/2020|EPI ISL 538521|B.1|USA|2020-08-08	0.0003022379	North America
North America|hCoV-19/USA/MA-MGH-00696/2020|EPI ISL 460422|A.2|USA|2020-04-06	North America|hCoV-19/USA/NC-SLPH-0017/2020|EPI ISL 538521|B.1|USA|2020-08-08	0.0008400272	North America
North America|hCoV-19/USA/UT-01578/2020|EPI ISL 449824|B.1.5|USA|2020-04-07	North America|hCoV-19/USA/NC-SLPH-0017/2020|EPI ISL 538521|B.1|USA|2020-08-08	0.0002686629	North America
North America|hCoV-19/USA/NV-NSPHL-A0070/2020|EPI ISL 515350|B.1|USA|2020-04-07	North America|hCoV-19/USA/NC-SLPH-0017/2020|EPI ISL 538521|B.1|USA|2020-08-08	0.0002350644	North America
North America|hCoV-19/USA/CA-ALSR-0521-IPL/2020|EPI ISL 483199|B.1|USA|2020-04-07	North America|hCoV-19/USA/NC-SLPH-0017/2020|EPI ISL 538521|B.1|USA|2020-08-08	0.0002350716	North America
North America|hCoV-19/USA/NY-NYUMC333/2020|EPI ISL 430360|B.1|USA|2020-04-07	North America|hCoV-19/USA/NC-SLPH-0017/2020|EPI ISL 538521|B.1|USA|2020-08-08	0.0003358422	North America
North America|hCoV-19/USA/NY-NYUMC345/2020|EPI ISL 430372|B.1.3|USA|2020-04-07	North America|hCoV-19/USA/NC-SLPH-0017/2020|EPI ISL 538521|B.1|USA|2020-08-08	0.0002686505	North America
North America|hCoV-19/USA/CO-CSU-C2980-2/2020|EPI ISL 527411|B.1|USA|2020-04-08	North America|hCoV-19/USA/NC-SLPH-0017/2020|EPI ISL 538521|B.1|USA|2020-08-08	0.0003694280	North America
North America|hCoV-19/USA/CA-CZB-1343/2020|EPI ISL 468361|B|USA|2020-04-08	North America|hCoV-19/USA/NC-SLPH-0017/2020|EPI ISL 538521|B.1|USA|2020-08-08	0.0005374614	North America
North America|hCoV-19/USA/MN-MDH-387/2020|EPI ISL 437367|B.40|USA|2020-04-08	North America|hCoV-19/USA/NC-SLPH-0017/2020|EPI ISL 538521|B.1|USA|2020-08-08	0.0006719540	North America
North America|hCoV-19/USA/NY-NYU-VC-022/2020|EPI ISL 479674|B.1.3|USA|2020-04-08	North America|hCoV-19/USA/NC-SLPH-0017/2020|EPI ISL 538521|B.1|USA|2020-08-08	0.0003358368	North America
North America|hCoV-19/USA/CT-UW-6780/2020|EPI ISL 570145|B.1|USA|2020-04-09	North America|hCoV-19/USA/NC-SLPH-0017/2020|EPI ISL 538521|B.1|USA|2020-08-08	0.0003358422	North America
North America|hCoV-19/Canada/QC AM4/2020|EPI ISL 515214|B.1.147|Canada|2020-04-09	North America|hCoV-19/USA/NC-SLPH-0017/2020|EPI ISL 538521|B.1|USA|2020-08-08	0.0003358422	North America
North America|hCoV-19/USA/VA-DCLS-0239/2020|EPI ISL 452814|B.1|USA|2020-04-09	North America|hCoV-19/USA/NC-SLPH-0017/2020|EPI ISL 538521|B.1|USA|2020-08-08	0.0002350716	North America
North America|hCoV-19/USA/MI-MDHHS-SC21926/2020|EPI ISL 565986|B.1|USA|2020-04-09	North America|hCoV-19/USA/NC-SLPH-0017/2020|EPI ISL 538521|B.1|USA|2020-08-08	0.0002686629	North America
North America|hCoV-19/USA/CA-SR0356/2020|EPI ISL 458241|B.1|USA|2020-04-09	North America|hCoV-19/USA/NC-SLPH-0017/2020|EPI ISL 538521|B.1|USA|2020-08-08	0.0003022379	North America
North America|hCoV-19/USA/TX-QDX-218/2020|EPI ISL 498738|B.1.1|USA|2020-04-10	North America|hCoV-19/USA/NC-SLPH-0017/2020|EPI ISL 538521|B.1|USA|2020-08-08	0.0004702891	North America
North America|hCoV-19/USA/NY-NYUMC380/2020|EPI ISL 430407|B.1|USA|2020-04-10	North America|hCoV-19/USA/NC-SLPH-0017/2020|EPI ISL 538521|B.1|USA|2020-08-08	0.0003358577	North America
North America|hCoV-19/USA/TX-HMH-983/2020|EPI ISL 545945|B.1|USA|2020-04-10	North America|hCoV-19/USA/NC-SLPH-0017/2020|EPI ISL 538521|B.1|USA|2020-08-08	0.0002350644	North America
North America|hCoV-19/USA/CT-UW-6709/2020|EPI ISL 570137|B.1|USA|2020-04-10	North America|hCoV-19/USA/NC-SLPH-0017/2020|EPI ISL 538521|B.1|USA|2020-08-08	0.0002350716	North America
North America|hCoV-19/USA/VA-DCLS-0635/2020|EPI ISL 495307|B.1.3|USA|2020-04-11	North America|hCoV-19/USA/NC-SLPH-0017/2020|EPI ISL 538521|B.1|USA|2020-08-08	0.0003694451	North America
North America|hCoV-19/USA/LA-GBCL-26684444/2020|EPI ISL 485269|B.1|USA|2020-04-11	North America|hCoV-19/USA/NC-SLPH-0017/2020|EPI ISL 538521|B.1|USA|2020-08-08	0.0003358422	North America
North America|hCoV-19/USA/VA-DCLS-0099/2020|EPI ISL 434593|B.1|USA|2020-04-11	North America|hCoV-19/USA/NC-SLPH-0017/2020|EPI ISL 538521|B.1|USA|2020-08-08	0.0002350644	North America
North America|hCoV-19/USA/OR-PROV-057/2020|EPI ISL 482337|B.1|USA|2020-04-11	North America|hCoV-19/USA/NC-SLPH-0017/2020|EPI ISL 538521|B.1|USA|2020-08-08	0.0002351829	North America
North America|hCoV-19/Canada/ON-OICR-SLB2869/2020|EPI ISL 538386|B.1.1|Canada|2020-04-11	North America|hCoV-19/USA/NC-SLPH-0017/2020|EPI ISL 538521|B.1|USA|2020-08-08	0.0004030822	North America
North America|hCoV-19/USA/TX-HMH-1271/2020|EPI ISL 542621|B.1|USA|2020-04-12	North America|hCoV-19/USA/NC-SLPH-0017/2020|EPI ISL 538521|B.1|USA|2020-08-08	0.0003022519	North America
North America|hCoV-19/USA/OH-OSUP0024/2020|EPI ISL 430010|B.1|USA|2020-04-12	North America|hCoV-19/USA/NC-SLPH-0017/2020|EPI ISL 538521|B.1|USA|2020-08-08	0.0002352887	North America
North America|hCoV-19/USA/MI-MDHHS-SC21928/2020|EPI ISL 565988|B.1|USA|2020-04-12	North America|hCoV-19/USA/NC-SLPH-0017/2020|EPI ISL 538521|B.1|USA|2020-08-08	0.0002686710	North America
North America|hCoV-19/Canada/ON-UHTC 0070/2020|EPI ISL 464022|B.1.1|Canada|2020-04-12	North America|hCoV-19/USA/NC-SLPH-0017/2020|EPI ISL 538521|B.1|USA|2020-08-08	0.0005038913	North America
North America|hCoV-19/USA/CA-CSMC16/2020|EPI ISL 475625|B.1|USA|2020-04-13	North America|hCoV-19/USA/NC-SLPH-0017/2020|EPI ISL 538521|B.1|USA|2020-08-08	0.0004367223	North America
North America|hCoV-19/USA/TX-HMH-1546/2020|EPI ISL 542786|B.1|USA|2020-04-13	North America|hCoV-19/USA/NC-SLPH-0017/2020|EPI ISL 538521|B.1|USA|2020-08-08	0.0002686586	North America
North America|hCoV-19/USA/NJ-NYUMC401/2020|EPI ISL 430428|B.1|USA|2020-04-13	North America|hCoV-19/USA/NC-SLPH-0017/2020|EPI ISL 538521|B.1|USA|2020-08-08	0.0002350644	North America
North America|hCoV-19/USA/CA-ALSR-1222/2020|EPI ISL 494446|B.1.5|USA|2020-04-13	North America|hCoV-19/USA/NC-SLPH-0017/2020|EPI ISL 538521|B.1|USA|2020-08-08	0.0003694450	North America
North America|hCoV-19/USA/FL-BPHL-0321/2020|EPI ISL 489730|B.1|USA|2020-04-13	North America|hCoV-19/USA/NC-SLPH-0017/2020|EPI ISL 538521|B.1|USA|2020-08-08	0.0003022519	North America
North America|hCoV-19/USA/VA-DCLS-0159/2020|EPI ISL 437792|B.1|USA|2020-04-14	North America|hCoV-19/USA/NC-SLPH-0017/2020|EPI ISL 538521|B.1|USA|2020-08-08	0.0002350644	North America
North America|hCoV-19/USA/MN-CDC-6538/2020|EPI ISL 527724|B.1|USA|2020-04-14	North America|hCoV-19/USA/NC-SLPH-0017/2020|EPI ISL 538521|B.1|USA|2020-08-08	0.0002350753	North America
North America|hCoV-19/USA/NY-NYUMC428/2020|EPI ISL 435495|B.1|USA|2020-04-14	North America|hCoV-19/USA/NC-SLPH-0017/2020|EPI ISL 538521|B.1|USA|2020-08-08	0.0002014797	North America
North America|hCoV-19/USA/NY-NYUMC446/2020|EPI ISL 435513|B.1|USA|2020-04-14	North America|hCoV-19/USA/NC-SLPH-0017/2020|EPI ISL 538521|B.1|USA|2020-08-08	0.0002686629	North America
North America|hCoV-19/USA/UN-UW-2897/2020|EPI ISL 485969|B.1|USA|2020-04-15	North America|hCoV-19/USA/NC-SLPH-0017/2020|EPI ISL 538521|B.1|USA|2020-08-08	0.0002014797	North America
North America|hCoV-19/USA/CA-ALSR-0472-SAN/2020|EPI ISL 483162|B.1|USA|2020-04-15	North America|hCoV-19/USA/NC-SLPH-0017/2020|EPI ISL 538521|B.1|USA|2020-08-08	0.0003694451	North America
North America|hCoV-19/USA/LA-EVTL09/2020|EPI ISL 435042|B.1.370|USA|2020-04-15	North America|hCoV-19/USA/NC-SLPH-0017/2020|EPI ISL 538521|B.1|USA|2020-08-08	0.0003694280	North America
North America|hCoV-19/USA/IL-UW-358/2020|EPI ISL 450712|B.1|USA|2020-04-15	North America|hCoV-19/USA/NC-SLPH-0017/2020|EPI ISL 538521|B.1|USA|2020-08-08	0.0002686505	North America
North America|hCoV-19/USA/VA-DCLS-0135/2020|EPI ISL 437774|B.1|USA|2020-04-15	North America|hCoV-19/USA/NC-SLPH-0017/2020|EPI ISL 538521|B.1|USA|2020-08-08	0.0002686629	North America
North America|hCoV-19/USA/MN-CDC-6551/2020|EPI ISL 527728|B.1|USA|2020-04-16	North America|hCoV-19/USA/NC-SLPH-0017/2020|EPI ISL 538521|B.1|USA|2020-08-08	0.0002686629	North America
North America|hCoV-19/USA/TX-HMH-3056/2020|EPI ISL 543962|B.1.1|USA|2020-04-16	North America|hCoV-19/USA/NC-SLPH-0017/2020|EPI ISL 538521|B.1|USA|2020-08-08	0.0004702673	North America
North America|hCoV-19/USA/VA-DCLS-0193/2020|EPI ISL 437408|B.1|USA|2020-04-16	North America|hCoV-19/USA/NC-SLPH-0017/2020|EPI ISL 538521|B.1|USA|2020-08-08	0.0002350644	North America
North America|hCoV-19/USA/WY-WYPHL-20009305/2020|EPI ISL 539796|B.1|USA|2020-04-16	North America|hCoV-19/USA/NC-SLPH-0017/2020|EPI ISL 538521|B.1|USA|2020-08-08	0.0002350716	North America
North America|hCoV-19/USA/TX-HMH-920/2020|EPI ISL 545919|B.1.370|USA|2020-04-17	North America|hCoV-19/USA/NC-SLPH-0017/2020|EPI ISL 538521|B.1|USA|2020-08-08	0.0003694280	North America
North America|hCoV-19/USA/VA-DCLS-0672/2020|EPI ISL 500835|B.1.3|USA|2020-04-17	North America|hCoV-19/USA/NC-SLPH-0017/2020|EPI ISL 538521|B.1|USA|2020-08-08	0.0003694451	North America
North America|hCoV-19/USA/LA-GBCL-26544570/2020|EPI ISL 485142|B.1.370|USA|2020-04-17	North America|hCoV-19/USA/NC-SLPH-0017/2020|EPI ISL 538521|B.1|USA|2020-08-08	0.0004030269	North America
North America|hCoV-19/USA/MN-MDH-1246/2020|EPI ISL 482967|B.1|USA|2020-04-17	North America|hCoV-19/USA/NC-SLPH-0017/2020|EPI ISL 538521|B.1|USA|2020-08-08	0.0002350644	North America
North America|hCoV-19/USA/VA-DCLS-0248/2020|EPI ISL 452822|B.1.3|USA|2020-04-17	North America|hCoV-19/USA/NC-SLPH-0017/2020|EPI ISL 538521|B.1|USA|2020-08-08	0.0003358267	North America
North America|hCoV-19/USA/WA-UW-7671/2020|EPI ISL 570190|B.4|USA|2020-04-18	North America|hCoV-19/USA/NC-SLPH-0017/2020|EPI ISL 538521|B.1|USA|2020-08-08	0.0007728531	North America
North America|hCoV-19/USA/CA-ALSR-0611-SAN/2020|EPI ISL 483256|B.1.5|USA|2020-04-18	North America|hCoV-19/USA/NC-SLPH-0017/2020|EPI ISL 538521|B.1|USA|2020-08-08	0.0003694622	North America
North America|hCoV-19/USA/WA-UW-2414/2020|EPI ISL 485990|B.1|USA|2020-04-18	North America|hCoV-19/USA/NC-SLPH-0017/2020|EPI ISL 538521|B.1|USA|2020-08-08	0.0004366415	North America
North America|hCoV-19/USA/VA-DCLS-0683/2020|EPI ISL 500845|B.1|USA|2020-04-18	North America|hCoV-19/USA/NC-SLPH-0017/2020|EPI ISL 538521|B.1|USA|2020-08-08	0.0003696224	North America
North America|hCoV-19/USA/WA-UW-7777/2020|EPI ISL 570194|B.1|USA|2020-04-19	North America|hCoV-19/USA/NC-SLPH-0017/2020|EPI ISL 538521|B.1|USA|2020-08-08	0.0002350715	North America
North America|hCoV-19/USA/WA-UW-2428/2020|EPI ISL 485992|B.1|USA|2020-04-19	North America|hCoV-19/USA/NC-SLPH-0017/2020|EPI ISL 538521|B.1|USA|2020-08-08	0.0003022659	North America
North America|hCoV-19/USA/MI-MDHHS-SC20220/2020|EPI ISL 447190|B.1|USA|2020-04-19	North America|hCoV-19/USA/NC-SLPH-0017/2020|EPI ISL 538521|B.1|USA|2020-08-08	0.0002686505	North America
North America|hCoV-19/USA/WA-S608/2020|EPI ISL 438161|B.1.1|USA|2020-04-19	North America|hCoV-19/USA/NC-SLPH-0017/2020|EPI ISL 538521|B.1|USA|2020-08-08	0.0004702891	North America
North America|hCoV-19/USA/WA-S649/2020|EPI ISL 438202|B.1.1|USA|2020-04-19	North America|hCoV-19/USA/NC-SLPH-0017/2020|EPI ISL 538521|B.1|USA|2020-08-08	0.0004702673	North America
North America|hCoV-19/USA/NY-NYUMC449/2020|EPI ISL 435516|B.1|USA|2020-04-20	North America|hCoV-19/USA/NC-SLPH-0017/2020|EPI ISL 538521|B.1|USA|2020-08-08	0.0002350644	North America
North America|hCoV-19/USA/NY-NYUMC459/2020|EPI ISL 435525|B.1.3|USA|2020-04-20	North America|hCoV-19/USA/NC-SLPH-0017/2020|EPI ISL 538521|B.1|USA|2020-08-08	0.0003358368	North America
North America|hCoV-19/USA/MI-UM-2006S001114/2020|EPI ISL 495585|B.1|USA|2020-04-20	North America|hCoV-19/USA/NC-SLPH-0017/2020|EPI ISL 538521|B.1|USA|2020-08-08	0.0002014797	North America
North America|hCoV-19/USA/TX-HMH-1252/2020|EPI ISL 542613|B.1.370|USA|2020-04-20	North America|hCoV-19/USA/NC-SLPH-0017/2020|EPI ISL 538521|B.1|USA|2020-08-08	0.0003358267	North America
North America|hCoV-19/USA/LA-GBCL-26513049/2020|EPI ISL 485089|B.1.370|USA|2020-04-21	North America|hCoV-19/USA/NC-SLPH-0017/2020|EPI ISL 538521|B.1|USA|2020-08-08	0.0002686586	North America
North America|hCoV-19/USA/TX-HMH-1396/2020|EPI ISL 542694|B.1|USA|2020-04-21	North America|hCoV-19/USA/NC-SLPH-0017/2020|EPI ISL 538521|B.1|USA|2020-08-08	0.0003022379	North America
North America|hCoV-19/USA/UN-CDC-7467/2020|EPI ISL 514072|B.1.1|USA|2020-04-21	North America|hCoV-19/USA/NC-SLPH-0017/2020|EPI ISL 538521|B.1|USA|2020-08-08	0.0004030700	North America
North America|hCoV-19/USA/NY-NYUMC476/2020|EPI ISL 435541|B.1|USA|2020-04-21	North America|hCoV-19/USA/NC-SLPH-0017/2020|EPI ISL 538521|B.1|USA|2020-08-08	0.0003694451	North America
North America|hCoV-19/USA/LA-GBCL-26513062/2020|EPI ISL 485095|B.1.265|USA|2020-04-21	North America|hCoV-19/USA/NC-SLPH-0017/2020|EPI ISL 538521|B.1|USA|2020-08-08	0.0003694510	North America
North America|hCoV-19/USA/TX-HMH-1337/2020|EPI ISL 542657|B.1|USA|2020-04-22	North America|hCoV-19/USA/NC-SLPH-0017/2020|EPI ISL 538521|B.1|USA|2020-08-08	0.0002686586	North America
North America|hCoV-19/USA/LA-GBCL-26513029/2020|EPI ISL 485080|B.1.370|USA|2020-04-22	North America|hCoV-19/USA/NC-SLPH-0017/2020|EPI ISL 538521|B.1|USA|2020-08-08	0.0002686586	North America
North America|hCoV-19/USA/VA-DCLS-0288/2020|EPI ISL 463094|B.1.3|USA|2020-04-22	North America|hCoV-19/USA/NC-SLPH-0017/2020|EPI ISL 538521|B.1|USA|2020-08-08	0.0004030391	North America
North America|hCoV-19/USA/TX-HMH-1189/2020|EPI ISL 542577|B.1.1.61|USA|2020-04-22	North America|hCoV-19/USA/NC-SLPH-0017/2020|EPI ISL 538521|B.1|USA|2020-08-08	0.0006047612	North America
North America|hCoV-19/USA/OR-PROV-103/2020|EPI ISL 482373|B|USA|2020-04-23	North America|hCoV-19/USA/NC-SLPH-0017/2020|EPI ISL 538521|B.1|USA|2020-08-08	0.0005711977	North America
North America|hCoV-19/USA/LA-EVTL043/2020|EPI ISL 451204|B.1.370|USA|2020-04-23	North America|hCoV-19/USA/NC-SLPH-0017/2020|EPI ISL 538521|B.1|USA|2020-08-08	0.0004366547	North America
North America|hCoV-19/USA/WA-S848/2020|EPI ISL 463338|B.1.124|USA|2020-04-23	North America|hCoV-19/USA/NC-SLPH-0017/2020|EPI ISL 538521|B.1|USA|2020-08-08	0.0003694451	North America
North America|hCoV-19/USA/CA-ALSR-0645-IPL/2020|EPI ISL 483277|B.1.5|USA|2020-04-23	North America|hCoV-19/USA/NC-SLPH-0017/2020|EPI ISL 538521|B.1|USA|2020-08-08	0.0003694450	North America
North America|hCoV-19/USA/VA-DCLS-0292/2020|EPI ISL 463096|B.1|USA|2020-04-23	North America|hCoV-19/USA/NC-SLPH-0017/2020|EPI ISL 538521|B.1|USA|2020-08-08	0.0002686629	North America
North America|hCoV-19/USA/LA-EVTL028/2020|EPI ISL 435566|B.1.265|USA|2020-04-24	North America|hCoV-19/USA/NC-SLPH-0017/2020|EPI ISL 538521|B.1|USA|2020-08-08	0.0003022379	North America
North America|hCoV-19/USA/LA-EVTL026/2020|EPI ISL 435564|B.1|USA|2020-04-24	North America|hCoV-19/USA/NC-SLPH-0017/2020|EPI ISL 538521|B.1|USA|2020-08-08	0.0002686505	North America
North America|hCoV-19/USA/NY-NYUMC483/2020|EPI ISL 435548|B.1|USA|2020-04-24	North America|hCoV-19/USA/NC-SLPH-0017/2020|EPI ISL 538521|B.1|USA|2020-08-08	0.0002350716	North America
North America|hCoV-19/USA/CA-ALSR-1202/2020|EPI ISL 494434|B.1|USA|2020-04-24	North America|hCoV-19/USA/NC-SLPH-0017/2020|EPI ISL 538521|B.1|USA|2020-08-08	0.0003694793	North America
North America|hCoV-19/USA/NY-NYUMC838/2020|EPI ISL 460603|B.1.3|USA|2020-04-24	North America|hCoV-19/USA/NC-SLPH-0017/2020|EPI ISL 538521|B.1|USA|2020-08-08	0.0003023181	North America
North America|hCoV-19/USA/VA-DCLS-1129/2020|EPI ISL 529922|B.1|USA|2020-04-25	North America|hCoV-19/USA/NC-SLPH-0017/2020|EPI ISL 538521|B.1|USA|2020-08-08	0.0002687983	North America
North America|hCoV-19/USA/MN-MDH-1131/2020|EPI ISL 476716|B.1|USA|2020-04-25	North America|hCoV-19/USA/NC-SLPH-0017/2020|EPI ISL 538521|B.1|USA|2020-08-08	0.0002350644	North America
North America|hCoV-19/USA/VA-DCLS-1141/2020|EPI ISL 529930|B.1|USA|2020-04-25	North America|hCoV-19/USA/NC-SLPH-0017/2020|EPI ISL 538521|B.1|USA|2020-08-08	0.0002014797	North America
North America|hCoV-19/USA/TX-HMH-1524/2020|EPI ISL 542773|B.1.370|USA|2020-04-25	North America|hCoV-19/USA/NC-SLPH-0017/2020|EPI ISL 538521|B.1|USA|2020-08-08	0.0003358422	North America
North America|hCoV-19/USA/LA-GBCL-26492480/2020|EPI ISL 485046|B.1.370|USA|2020-04-25	North America|hCoV-19/USA/NC-SLPH-0017/2020|EPI ISL 538521|B.1|USA|2020-08-08	0.0003358470	North America
North America|hCoV-19/USA/VA-DCLS-0411/2020|EPI ISL 467805|B.1|USA|2020-04-26	North America|hCoV-19/USA/NC-SLPH-0017/2020|EPI ISL 538521|B.1|USA|2020-08-08	0.0002686629	North America
North America|hCoV-19/USA/CA-CZB-1150/2020|EPI ISL 454615|B.1|USA|2020-04-26	North America|hCoV-19/USA/NC-SLPH-0017/2020|EPI ISL 538521|B.1|USA|2020-08-08	0.0003358524	North America
North America|hCoV-19/USA/MI-MDHHS-SC20637/2020|EPI ISL 462719|B.1|USA|2020-04-26	North America|hCoV-19/USA/NC-SLPH-0017/2020|EPI ISL 538521|B.1|USA|2020-08-08	0.0004366345	North America
North America|hCoV-19/USA/VA-DCLS-0414/2020|EPI ISL 467808|B.1|USA|2020-04-26	North America|hCoV-19/USA/NC-SLPH-0017/2020|EPI ISL 538521|B.1|USA|2020-08-08	0.0003022519	North America
North America|hCoV-19/USA/VI-CDC-4371/2020|EPI ISL 454649|B.1|USA|2020-04-26	North America|hCoV-19/USA/NC-SLPH-0017/2020|EPI ISL 538521|B.1|USA|2020-08-08	0.0002014797	North America
North America|hCoV-19/USA/UT-CDC-9755/2020|EPI ISL 509692|B.1.178|USA|2020-04-27	North America|hCoV-19/USA/NC-SLPH-0017/2020|EPI ISL 538521|B.1|USA|2020-08-08	0.0005374786	North America
North America|hCoV-19/USA/CA-ALSR-1587/2020|EPI ISL 494675|B.1.255|USA|2020-04-27	North America|hCoV-19/USA/NC-SLPH-0017/2020|EPI ISL 538521|B.1|USA|2020-08-08	0.0002686505	North America
North America|hCoV-19/USA/WA-S913/2020|EPI ISL 463403|B.1.5|USA|2020-04-27	North America|hCoV-19/USA/NC-SLPH-0017/2020|EPI ISL 538521|B.1|USA|2020-08-08	0.0002686629	North America
North America|hCoV-19/USA/TX-HMH-1298/2020|EPI ISL 542635|B.1|USA|2020-04-27	North America|hCoV-19/USA/NC-SLPH-0017/2020|EPI ISL 538521|B.1|USA|2020-08-08	0.0003022379	North America
North America|hCoV-19/USA/CA-ALSR-1154/2020|EPI ISL 494397|B.1|USA|2020-04-27	North America|hCoV-19/USA/NC-SLPH-0017/2020|EPI ISL 538521|B.1|USA|2020-08-08	0.0004366547	North America
North America|hCoV-19/USA/NY-NYUMC905/2020|EPI ISL 467398|B.1.1|USA|2020-04-28	North America|hCoV-19/USA/NC-SLPH-0017/2020|EPI ISL 538521|B.1|USA|2020-08-08	0.0005375112	North America
North America|hCoV-19/USA/CA-ALSR-1266/2020|EPI ISL 494466|B.1|USA|2020-04-28	North America|hCoV-19/USA/NC-SLPH-0017/2020|EPI ISL 538521|B.1|USA|2020-08-08	0.0004030513	North America
North America|hCoV-19/USA/TN-QDX-246/2020|EPI ISL 498737|B.1.370|USA|2020-04-28	North America|hCoV-19/USA/NC-SLPH-0017/2020|EPI ISL 538521|B.1|USA|2020-08-08	0.0004366547	North America
North America|hCoV-19/USA/TX-HMH-1518/2020|EPI ISL 542768|B.1.370|USA|2020-04-28	North America|hCoV-19/USA/NC-SLPH-0017/2020|EPI ISL 538521|B.1|USA|2020-08-08	0.0003358267	North America
North America|hCoV-19/USA/VA-DCLS-0360/2020|EPI ISL 516689|B.1.3|USA|2020-04-28	North America|hCoV-19/USA/NC-SLPH-0017/2020|EPI ISL 538521|B.1|USA|2020-08-08	0.0003694451	North America
North America|hCoV-19/USA/OR-PROV-128/2020|EPI ISL 482392|B.1|USA|2020-04-29	North America|hCoV-19/USA/NC-SLPH-0017/2020|EPI ISL 538521|B.1|USA|2020-08-08	0.0003022659	North America
North America|hCoV-19/USA/IL-QDX-248/2020|EPI ISL 498722|B.1.370|USA|2020-04-29	North America|hCoV-19/USA/NC-SLPH-0017/2020|EPI ISL 538521|B.1|USA|2020-08-08	0.0005374203	North America
North America|hCoV-19/USA/UT-02895/2020|EPI ISL 513686|B.1.5|USA|2020-04-29	North America|hCoV-19/USA/NC-SLPH-0017/2020|EPI ISL 538521|B.1|USA|2020-08-08	0.0003694339	North America
North America|hCoV-19/USA/LA-EVTL067/2020|EPI ISL 451228|B.1.265|USA|2020-04-29	North America|hCoV-19/USA/NC-SLPH-0017/2020|EPI ISL 538521|B.1|USA|2020-08-08	0.0002686505	North America
North America|hCoV-19/USA/CO-CSU-D1050-1/2020|EPI ISL 527426|B.1.5|USA|2020-04-29	North America|hCoV-19/USA/NC-SLPH-0017/2020|EPI ISL 538521|B.1|USA|2020-08-08	0.0003694622	North America
North America|hCoV-19/USA/CA-ALSR-1279/2020|EPI ISL 494476|B.1.5|USA|2020-04-30	North America|hCoV-19/USA/NC-SLPH-0017/2020|EPI ISL 538521|B.1|USA|2020-08-08	0.0005038760	North America
North America|hCoV-19/USA/NM-QDX-211/2020|EPI ISL 494534|B.1.5|USA|2020-04-30	North America|hCoV-19/USA/NC-SLPH-0017/2020|EPI ISL 538521|B.1|USA|2020-08-08	0.0003694451	North America
North America|hCoV-19/USA/CA-CZB-1113/2020|EPI ISL 444071|B.1.3|USA|2020-04-30	North America|hCoV-19/USA/NC-SLPH-0017/2020|EPI ISL 538521|B.1|USA|2020-08-08	0.0003358524	North America
North America|hCoV-19/USA/TX-HMH-1468/2020|EPI ISL 542740|B.1|USA|2020-04-30	North America|hCoV-19/USA/NC-SLPH-0017/2020|EPI ISL 538521|B.1|USA|2020-08-08	0.0004030642	North America
North America|hCoV-19/USA/TX-HMH-2305/2020|EPI ISL 545235|B.1|USA|2020-04-30	North America|hCoV-19/USA/NC-SLPH-0017/2020|EPI ISL 538521|B.1|USA|2020-08-08	0.0003022379	North America
North America|hCoV-19/USA/FL-BPHL-0246/2020|EPI ISL 480897|B.1.370|USA|2020-05-01	North America|hCoV-19/USA/NC-SLPH-0017/2020|EPI ISL 538521|B.1|USA|2020-08-08	0.0004030391	North America
North America|hCoV-19/USA/MN-MDH-1606/2020|EPI ISL 530202|B.1|USA|2020-05-01	North America|hCoV-19/USA/NC-SLPH-0017/2020|EPI ISL 538521|B.1|USA|2020-08-08	0.0003358368	North America
North America|hCoV-19/USA/LA-EVTL049/2020|EPI ISL 451210|B.1.265|USA|2020-05-01	North America|hCoV-19/USA/NC-SLPH-0017/2020|EPI ISL 538521|B.1|USA|2020-08-08	0.0003022379	North America
North America|hCoV-19/USA/CA-ALSR-1289/2020|EPI ISL 494482|B.1.5|USA|2020-05-01	North America|hCoV-19/USA/NC-SLPH-0017/2020|EPI ISL 538521|B.1|USA|2020-08-08	0.0003694450	North America
North America|hCoV-19/USA/LA-EVTL048/2020|EPI ISL 451209|B.1.265|USA|2020-05-01	North America|hCoV-19/USA/NC-SLPH-0017/2020|EPI ISL 538521|B.1|USA|2020-08-08	0.0002686505	North America
North America|hCoV-19/USA/TX-HMH-1435/2020|EPI ISL 542722|B.1.1|USA|2020-05-02	North America|hCoV-19/USA/NC-SLPH-0017/2020|EPI ISL 538521|B.1|USA|2020-08-08	0.0004702891	North America
North America|hCoV-19/USA/MN-CDC-6265/2020|EPI ISL 527688|B.1|USA|2020-05-02	North America|hCoV-19/USA/NC-SLPH-0017/2020|EPI ISL 538521|B.1|USA|2020-08-08	0.0003358368	North America
North America|hCoV-19/USA/TX-HMH-1441/2020|EPI ISL 542725|B.1|USA|2020-05-02	North America|hCoV-19/USA/NC-SLPH-0017/2020|EPI ISL 538521|B.1|USA|2020-08-08	0.0002014797	North America
North America|hCoV-19/USA/OR-PROV-137/2020|EPI ISL 482399|B.1|USA|2020-05-02	North America|hCoV-19/USA/NC-SLPH-0017/2020|EPI ISL 538521|B.1|USA|2020-08-08	0.0003022659	North America
North America|hCoV-19/USA/NV-NSPHL-A0145/2020|EPI ISL 515410|B.1|USA|2020-05-02	North America|hCoV-19/USA/NC-SLPH-0017/2020|EPI ISL 538521|B.1|USA|2020-08-08	0.0002350644	North America
North America|hCoV-19/USA/NV-NSPHL-A0147/2020|EPI ISL 515412|B.1|USA|2020-05-03	North America|hCoV-19/USA/NC-SLPH-0017/2020|EPI ISL 538521|B.1|USA|2020-08-08	0.0005038760	North America
North America|hCoV-19/USA/CA-ALSR-1580/2020|EPI ISL 494669|B.1|USA|2020-05-03	North America|hCoV-19/USA/NC-SLPH-0017/2020|EPI ISL 538521|B.1|USA|2020-08-08	0.0004366547	North America
North America|hCoV-19/USA/CA-ALSR-0753-IPL/2020|EPI ISL 483333|B.1.5|USA|2020-05-03	North America|hCoV-19/USA/NC-SLPH-0017/2020|EPI ISL 538521|B.1|USA|2020-08-08	0.0003358524	North America
North America|hCoV-19/USA/NE-11343/2020|EPI ISL 475209|B.1|USA|2020-05-03	North America|hCoV-19/USA/NC-SLPH-0017/2020|EPI ISL 538521|B.1|USA|2020-08-08	0.0004366680	North America
North America|hCoV-19/USA/VA-CDC-8005/2020|EPI ISL 540435|B.1.3|USA|2020-05-03	North America|hCoV-19/USA/NC-SLPH-0017/2020|EPI ISL 538521|B.1|USA|2020-08-08	0.0003694451	North America
North America|hCoV-19/USA/TX-HMH-2054/2020|EPI ISL 545090|B.1|USA|2020-05-04	North America|hCoV-19/USA/NC-SLPH-0017/2020|EPI ISL 538521|B.1|USA|2020-08-08	0.0003022610	North America
North America|hCoV-19/USA/WA-S1124/2020|EPI ISL 463614|B.1.124|USA|2020-05-04	North America|hCoV-19/USA/NC-SLPH-0017/2020|EPI ISL 538521|B.1|USA|2020-08-08	0.0004366276	North America
North America|hCoV-19/USA/CA-ALSR-0530-SAN/2020|EPI ISL 483204|B.1|USA|2020-05-04	North America|hCoV-19/USA/NC-SLPH-0017/2020|EPI ISL 538521|B.1|USA|2020-08-08	0.0002686629	North America
North America|hCoV-19/USA/MN-CDC-6508/2020|EPI ISL 527714|B.1|USA|2020-05-04	North America|hCoV-19/USA/NC-SLPH-0017/2020|EPI ISL 538521|B.1|USA|2020-08-08	0.0002350753	North America
North America|hCoV-19/USA/CA-ALSR-1268/2020|EPI ISL 494468|B.1|USA|2020-05-04	North America|hCoV-19/USA/NC-SLPH-0017/2020|EPI ISL 538521|B.1|USA|2020-08-08	0.0005038680	North America
North America|hCoV-19/USA/CA-ALSR-1410/2020|EPI ISL 494586|B.1|USA|2020-05-05	North America|hCoV-19/USA/NC-SLPH-0017/2020|EPI ISL 538521|B.1|USA|2020-08-08	0.0004030513	North America
North America|hCoV-19/USA/WA-S1148/2020|EPI ISL 463638|B.1.124|USA|2020-05-05	North America|hCoV-19/USA/NC-SLPH-0017/2020|EPI ISL 538521|B.1|USA|2020-08-08	0.0004702380	North America
North America|hCoV-19/USA/VA-DCLS-0462/2020|EPI ISL 477671|B.1|USA|2020-05-05	North America|hCoV-19/USA/NC-SLPH-0017/2020|EPI ISL 538521|B.1|USA|2020-08-08	0.0002686629	North America
North America|hCoV-19/USA/SC-DHEC-0180/2020|EPI ISL 529186|B.1.370|USA|2020-05-05	North America|hCoV-19/USA/NC-SLPH-0017/2020|EPI ISL 538521|B.1|USA|2020-08-08	0.0004030082	North America
North America|hCoV-19/USA/VA-DCLS-0451/2020|EPI ISL 477664|B.1|USA|2020-05-05	North America|hCoV-19/USA/NC-SLPH-0017/2020|EPI ISL 538521|B.1|USA|2020-08-08	0.0004366952	North America
North America|hCoV-19/USA/UT-CDC-9782/2020|EPI ISL 509709|B.1|USA|2020-05-06	North America|hCoV-19/USA/NC-SLPH-0017/2020|EPI ISL 538521|B.1|USA|2020-08-08	0.0004366213	North America
North America|hCoV-19/USA/VA-DCLS-0466/2020|EPI ISL 477672|B.1.9|USA|2020-05-06	North America|hCoV-19/USA/NC-SLPH-0017/2020|EPI ISL 538521|B.1|USA|2020-08-08	0.0004702170	North America
North America|hCoV-19/USA/WA-S1184/2020|EPI ISL 463674|B.1|USA|2020-05-06	North America|hCoV-19/USA/NC-SLPH-0017/2020|EPI ISL 538521|B.1|USA|2020-08-08	0.0003022519	North America
North America|hCoV-19/USA/VA-DCLS-0469/2020|EPI ISL 526777|B.1|USA|2020-05-06	North America|hCoV-19/USA/NC-SLPH-0017/2020|EPI ISL 538521|B.1|USA|2020-08-08	0.0002350644	North America
North America|hCoV-19/USA/VA-DCLS-0468/2020|EPI ISL 526776|B.1.9|USA|2020-05-06	North America|hCoV-19/USA/NC-SLPH-0017/2020|EPI ISL 538521|B.1|USA|2020-08-08	0.0005374126	North America
North America|hCoV-19/USA/LA-EVTL119/2020|EPI ISL 451280|B.1.265|USA|2020-05-07	North America|hCoV-19/USA/NC-SLPH-0017/2020|EPI ISL 538521|B.1|USA|2020-08-08	0.0003358267	North America
North America|hCoV-19/USA/WI-UW-842/2020|EPI ISL 509849|B.1|USA|2020-05-07	North America|hCoV-19/USA/NC-SLPH-0017/2020|EPI ISL 538521|B.1|USA|2020-08-08	0.0004031488	North America
North America|hCoV-19/USA/CA-ALSR-1390/2020|EPI ISL 494579|B.1.5|USA|2020-05-07	North America|hCoV-19/USA/NC-SLPH-0017/2020|EPI ISL 538521|B.1|USA|2020-08-08	0.0003694621	North America
North America|hCoV-19/USA/TX-HMH-2040/2020|EPI ISL 545079|B.1|USA|2020-05-07	North America|hCoV-19/USA/NC-SLPH-0017/2020|EPI ISL 538521|B.1|USA|2020-08-08	0.0002686505	North America
North America|hCoV-19/USA/FL-BPHL-1468/2020|EPI ISL 549250|B.1.1|USA|2020-05-08	North America|hCoV-19/USA/NC-SLPH-0017/2020|EPI ISL 538521|B.1|USA|2020-08-08	0.0004030886	North America
North America|hCoV-19/USA/LA-EVTL098/2020|EPI ISL 451259|B.1.265|USA|2020-05-08	North America|hCoV-19/USA/NC-SLPH-0017/2020|EPI ISL 538521|B.1|USA|2020-08-08	0.0003022379	North America
North America|hCoV-19/USA/LA-EVTL081/2020|EPI ISL 451242|B.1.370|USA|2020-05-08	North America|hCoV-19/USA/NC-SLPH-0017/2020|EPI ISL 538521|B.1|USA|2020-08-08	0.0003694339	North America
North America|hCoV-19/USA/MN-MDH-1636/2020|EPI ISL 539830|B.1|USA|2020-05-08	North America|hCoV-19/USA/NC-SLPH-0017/2020|EPI ISL 538521|B.1|USA|2020-08-08	0.0003358733	North America
North America|hCoV-19/USA/OR-PROV-168/2020|EPI ISL 482419|B.54|USA|2020-05-08	North America|hCoV-19/USA/NC-SLPH-0017/2020|EPI ISL 538521|B.1|USA|2020-08-08	0.0005374949	North America
North America|hCoV-19/USA/TX-HMH-2081/2020|EPI ISL 545110|B.1.265|USA|2020-05-09	North America|hCoV-19/USA/NC-SLPH-0017/2020|EPI ISL 538521|B.1|USA|2020-08-08	0.0003022379	North America
North America|hCoV-19/USA/CA-CZB-1499/2020|EPI ISL 468448|B.1|USA|2020-05-09	North America|hCoV-19/USA/NC-SLPH-0017/2020|EPI ISL 538521|B.1|USA|2020-08-08	0.0002686629	North America
North America|hCoV-19/USA/UT-03305/2020|EPI ISL 493020|B.1.370|USA|2020-05-09	North America|hCoV-19/USA/NC-SLPH-0017/2020|EPI ISL 538521|B.1|USA|2020-08-08	0.0005044903	North America
North America|hCoV-19/USA/TX-HMH-2068/2020|EPI ISL 545101|B.1.1|USA|2020-05-09	North America|hCoV-19/USA/NC-SLPH-0017/2020|EPI ISL 538521|B.1|USA|2020-08-08	0.0004030886	North America
North America|hCoV-19/USA/CA-ALSR-0563-SAN/2020|EPI ISL 483225|B.1.5|USA|2020-05-10	North America|hCoV-19/USA/NC-SLPH-0017/2020|EPI ISL 538521|B.1|USA|2020-08-08	0.0003694451	North America
North America|hCoV-19/USA/NY-NYUMC891/2020|EPI ISL 467384|B.1|USA|2020-05-10	North America|hCoV-19/USA/NC-SLPH-0017/2020|EPI ISL 538521|B.1|USA|2020-08-08	0.0002350644	North America
North America|hCoV-19/USA/WI-GMF-M00001/2020|EPI ISL 455573|B.1.3|USA|2020-05-10	North America|hCoV-19/USA/NC-SLPH-0017/2020|EPI ISL 538521|B.1|USA|2020-08-08	0.0003694280	North America
North America|hCoV-19/USA/AL-SV107V1/2020|EPI ISL 509428|B.1|USA|2020-05-10	North America|hCoV-19/USA/NC-SLPH-0017/2020|EPI ISL 538521|B.1|USA|2020-08-08	0.0005038680	North America
North America|hCoV-19/USA/WA-S1476/2020|EPI ISL 495651|B.1|USA|2020-05-11	North America|hCoV-19/USA/NC-SLPH-0017/2020|EPI ISL 538521|B.1|USA|2020-08-08	0.0004702605	North America
North America|hCoV-19/USA/VA-DCLS-0486/2020|EPI ISL 526793|B.1|USA|2020-05-11	North America|hCoV-19/USA/NC-SLPH-0017/2020|EPI ISL 538521|B.1|USA|2020-08-08	0.0002350644	North America
North America|hCoV-19/USA/TX-HMH-2279/2020|EPI ISL 545221|B.1.1|USA|2020-05-11	North America|hCoV-19/USA/NC-SLPH-0017/2020|EPI ISL 538521|B.1|USA|2020-08-08	0.0004702891	North America
North America|hCoV-19/USA/CA-CZB-1520/2020|EPI ISL 468466|B.1|USA|2020-05-11	North America|hCoV-19/USA/NC-SLPH-0017/2020|EPI ISL 538521|B.1|USA|2020-08-08	0.0002686629	North America
North America|hCoV-19/USA/VA-DCLS-0485/2020|EPI ISL 526792|B.1|USA|2020-05-11	North America|hCoV-19/USA/NC-SLPH-0017/2020|EPI ISL 538521|B.1|USA|2020-08-08	0.0002350753	North America
North America|hCoV-19/USA/OR-PROV-175/2020|EPI ISL 482425|B.1.3|USA|2020-05-12	North America|hCoV-19/USA/NC-SLPH-0017/2020|EPI ISL 538521|B.1|USA|2020-08-08	0.0005039380	North America
North America|hCoV-19/USA/AL-P44e/2020|EPI ISL 509424|B.1.370|USA|2020-05-12	North America|hCoV-19/USA/NC-SLPH-0017/2020|EPI ISL 538521|B.1|USA|2020-08-08	0.0004366617	North America
North America|hCoV-19/USA/VA-DCLS-0891/2020|EPI ISL 516678|B.1|USA|2020-05-12	North America|hCoV-19/USA/NC-SLPH-0017/2020|EPI ISL 538521|B.1|USA|2020-08-08	0.0002686586	North America
North America|hCoV-19/USA/WA-S1276/2020|EPI ISL 495726|B.1.1|USA|2020-05-12	North America|hCoV-19/USA/NC-SLPH-0017/2020|EPI ISL 538521|B.1|USA|2020-08-08	0.0005038913	North America
North America|hCoV-19/USA/FL-BPHL-0282/2020|EPI ISL 480933|B.1|USA|2020-05-13	North America|hCoV-19/USA/NC-SLPH-0017/2020|EPI ISL 538521|B.1|USA|2020-08-08	0.0004030205	North America
North America|hCoV-19/USA/VA-DCLS-0380/2020|EPI ISL 463136|B.1.3|USA|2020-05-13	North America|hCoV-19/USA/NC-SLPH-0017/2020|EPI ISL 538521|B.1|USA|2020-08-08	0.0004702531	North America
North America|hCoV-19/USA/VA-DCLS-0899/2020|EPI ISL 516684|B.1.1|USA|2020-05-13	North America|hCoV-19/USA/NC-SLPH-0017/2020|EPI ISL 538521|B.1|USA|2020-08-08	0.0004703033	North America
North America|hCoV-19/USA/CO-CSU-E0462-2/2020|EPI ISL 527480|B.1.315|USA|2020-05-13	North America|hCoV-19/USA/NC-SLPH-0017/2020|EPI ISL 538521|B.1|USA|2020-08-08	0.0003358679	North America
North America|hCoV-19/USA/OR-PROV-183/2020|EPI ISL 482431|B.1|USA|2020-05-14	North America|hCoV-19/USA/NC-SLPH-0017/2020|EPI ISL 538521|B.1|USA|2020-08-08	0.0003022659	North America
North America|hCoV-19/USA/FL-BPHL-0294/2020|EPI ISL 480945|B.1.370|USA|2020-05-14	North America|hCoV-19/USA/NC-SLPH-0017/2020|EPI ISL 538521|B.1|USA|2020-08-08	0.0004030391	North America
North America|hCoV-19/USA/OR-PROV-187/2020|EPI ISL 482435|B.1.124|USA|2020-05-14	North America|hCoV-19/USA/NC-SLPH-0017/2020|EPI ISL 538521|B.1|USA|2020-08-08	0.0003694451	North America
North America|hCoV-19/USA/TX-HMH-1819/2020|EPI ISL 542862|B.1.1|USA|2020-05-14	North America|hCoV-19/USA/NC-SLPH-0017/2020|EPI ISL 538521|B.1|USA|2020-08-08	0.0004702673	North America
North America|hCoV-19/USA/FL-BPHL-0297/2020|EPI ISL 480948|B.1.370|USA|2020-05-15	North America|hCoV-19/USA/NC-SLPH-0017/2020|EPI ISL 538521|B.1|USA|2020-08-08	0.0004366345	North America
North America|hCoV-19/USA/NV-NSPHL-A0164/2020|EPI ISL 515426|B.1|USA|2020-05-15	North America|hCoV-19/USA/NC-SLPH-0017/2020|EPI ISL 538521|B.1|USA|2020-08-08	0.0002350644	North America
North America|hCoV-19/USA/FL-BPHL-0293/2020|EPI ISL 480944|B.1|USA|2020-05-15	North America|hCoV-19/USA/NC-SLPH-0017/2020|EPI ISL 538521|B.1|USA|2020-08-08	0.0003358577	North America
North America|hCoV-19/USA/TX-HMH-2233/2020|EPI ISL 545193|B.1.1|USA|2020-05-15	North America|hCoV-19/USA/NC-SLPH-0017/2020|EPI ISL 538521|B.1|USA|2020-08-08	0.0004030700	North America
North America|hCoV-19/USA/OR-PROV-192/2020|EPI ISL 482437|B.1.3|USA|2020-05-16	North America|hCoV-19/USA/NC-SLPH-0017/2020|EPI ISL 538521|B.1|USA|2020-08-08	0.0004366547	North America
North America|hCoV-19/USA/NV-NSPHL-A0165/2020|EPI ISL 515427|B.1.265|USA|2020-05-16	North America|hCoV-19/USA/NC-SLPH-0017/2020|EPI ISL 538521|B.1|USA|2020-08-08	0.0002686505	North America
North America|hCoV-19/USA/TX-HMH-1758/2020|EPI ISL 542818|B.1.3|USA|2020-05-16	North America|hCoV-19/USA/NC-SLPH-0017/2020|EPI ISL 538521|B.1|USA|2020-08-08	0.0004030578	North America
North America|hCoV-19/USA/TX-HMH-1796/2020|EPI ISL 542845|B.1.1|USA|2020-05-16	North America|hCoV-19/USA/NC-SLPH-0017/2020|EPI ISL 538521|B.1|USA|2020-08-08	0.0004030700	North America
North America|hCoV-19/USA/MN-MDH-1207/2020|EPI ISL 477296|B.1|USA|2020-05-16	North America|hCoV-19/USA/NC-SLPH-0017/2020|EPI ISL 538521|B.1|USA|2020-08-08	0.0003358422	North America
North America|hCoV-19/USA/UT-08709/2020|EPI ISL 524767|B.1.255|USA|2020-05-17	North America|hCoV-19/USA/NC-SLPH-0017/2020|EPI ISL 538521|B.1|USA|2020-08-08	0.0003022519	North America
North America|hCoV-19/USA/TX-HMH-1778/2020|EPI ISL 542833|B.1.370|USA|2020-05-17	North America|hCoV-19/USA/NC-SLPH-0017/2020|EPI ISL 538521|B.1|USA|2020-08-08	0.0004030083	North America
North America|hCoV-19/USA/TX-HMH-1991/2020|EPI ISL 545056|B.1.1|USA|2020-05-17	North America|hCoV-19/USA/NC-SLPH-0017/2020|EPI ISL 538521|B.1|USA|2020-08-08	0.0004366680	North America
North America|hCoV-19/USA/OR-PROV-193/2020|EPI ISL 482438|B.1.3|USA|2020-05-17	North America|hCoV-19/USA/NC-SLPH-0017/2020|EPI ISL 538521|B.1|USA|2020-08-08	0.0004030578	North America
North America|hCoV-19/USA/TX-HMH-2005/2020|EPI ISL 545064|B.1.370|USA|2020-05-18	North America|hCoV-19/USA/NC-SLPH-0017/2020|EPI ISL 538521|B.1|USA|2020-08-08	0.0002686505	North America
North America|hCoV-19/USA/VA-DCLS-0310/2020|EPI ISL 463113|B.1.1|USA|2020-05-18	North America|hCoV-19/USA/NC-SLPH-0017/2020|EPI ISL 538521|B.1|USA|2020-08-08	0.0006384015	North America
North America|hCoV-19/USA/VA-DCLS-0304/2020|EPI ISL 463107|B.1.1|USA|2020-05-18	North America|hCoV-19/USA/NC-SLPH-0017/2020|EPI ISL 538521|B.1|USA|2020-08-08	0.0005711518	North America
North America|hCoV-19/USA/CA-ALSR-1753/2020|EPI ISL 512166|B.1|USA|2020-05-18	North America|hCoV-19/USA/NC-SLPH-0017/2020|EPI ISL 538521|B.1|USA|2020-08-08	0.0004030700	North America
North America|hCoV-19/USA/CA-ALSR-1638/2020|EPI ISL 494706|B.1|USA|2020-05-19	North America|hCoV-19/USA/NC-SLPH-0017/2020|EPI ISL 538521|B.1|USA|2020-08-08	0.0003694168	North America
North America|hCoV-19/USA/CA-SR0463/2020|EPI ISL 467984|B.1.5|USA|2020-05-19	North America|hCoV-19/USA/NC-SLPH-0017/2020|EPI ISL 538521|B.1|USA|2020-08-08	0.0004030391	North America
North America|hCoV-19/USA/NV-NSPHL-A0180/2020|EPI ISL 515437|B.1.5|USA|2020-05-19	North America|hCoV-19/USA/NC-SLPH-0017/2020|EPI ISL 538521|B.1|USA|2020-08-08	0.0003022610	North America
North America|hCoV-19/USA/UT-08629/2020|EPI ISL 524367|B.1.370|USA|2020-05-19	North America|hCoV-19/USA/NC-SLPH-0017/2020|EPI ISL 538521|B.1|USA|2020-08-08	0.0004702673	North America
North America|hCoV-19/Canada/ON-UHTC 0123/2020|EPI ISL 526268|B.1.1|Canada|2020-05-20	North America|hCoV-19/USA/NC-SLPH-0017/2020|EPI ISL 538521|B.1|USA|2020-08-08	0.0005375112	North America
North America|hCoV-19/USA/UT-08527/2020|EPI ISL 524290|B.1|USA|2020-05-20	North America|hCoV-19/USA/NC-SLPH-0017/2020|EPI ISL 538521|B.1|USA|2020-08-08	0.0004366477	North America
North America|hCoV-19/USA/UT-08387/2020|EPI ISL 524170|B.1.370|USA|2020-05-20	North America|hCoV-19/USA/NC-SLPH-0017/2020|EPI ISL 538521|B.1|USA|2020-08-08	0.0004366478	North America
North America|hCoV-19/USA/CA-ALSR-1866/2020|EPI ISL 512212|B.1.5|USA|2020-05-20	North America|hCoV-19/USA/NC-SLPH-0017/2020|EPI ISL 538521|B.1|USA|2020-08-08	0.0004366952	North America
North America|hCoV-19/USA/VA-DCLS-0948/2020|EPI ISL 522805|B.1|USA|2020-05-21	North America|hCoV-19/USA/NC-SLPH-0017/2020|EPI ISL 538521|B.1|USA|2020-08-08	0.0003358422	North America
North America|hCoV-19/USA/CA-CZB-2148/2020|EPI ISL 486365|B.1.3|USA|2020-05-21	North America|hCoV-19/USA/NC-SLPH-0017/2020|EPI ISL 538521|B.1|USA|2020-08-08	0.0003694280	North America
North America|hCoV-19/USA/MN-MDH-1588/2020|EPI ISL 530184|B.1|USA|2020-05-21	North America|hCoV-19/USA/NC-SLPH-0017/2020|EPI ISL 538521|B.1|USA|2020-08-08	0.0003358524	North America
North America|hCoV-19/USA/CA-ALSR-1739/2020|EPI ISL 512160|B.1|USA|2020-05-21	North America|hCoV-19/USA/NC-SLPH-0017/2020|EPI ISL 538521|B.1|USA|2020-08-08	0.0003694681	North America
North America|hCoV-19/USA/CA-ALSR-1756/2020|EPI ISL 512167|B.1.5|USA|2020-05-21	North America|hCoV-19/USA/NC-SLPH-0017/2020|EPI ISL 538521|B.1|USA|2020-08-08	0.0003694450	North America
North America|hCoV-19/USA/TX-HMH-2162/2020|EPI ISL 545153|B.1|USA|2020-05-22	North America|hCoV-19/USA/NC-SLPH-0017/2020|EPI ISL 538521|B.1|USA|2020-08-08	0.0003358679	North America
North America|hCoV-19/USA/WI-UW-835/2020|EPI ISL 509842|B.1|USA|2020-05-22	North America|hCoV-19/USA/NC-SLPH-0017/2020|EPI ISL 538521|B.1|USA|2020-08-08	0.0004031668	North America
North America|hCoV-19/USA/UT-08456/2020|EPI ISL 524228|B.1.370|USA|2020-05-22	North America|hCoV-19/USA/NC-SLPH-0017/2020|EPI ISL 538521|B.1|USA|2020-08-08	0.0004366547	North America
North America|hCoV-19/USA/TX-HMH-2170/2020|EPI ISL 545159|B.1.370|USA|2020-05-22	North America|hCoV-19/USA/NC-SLPH-0017/2020|EPI ISL 538521|B.1|USA|2020-08-08	0.0003694280	North America
North America|hCoV-19/USA/UT-UPHL-2008831/2020|EPI ISL 524851|B.1.370|USA|2020-05-23	North America|hCoV-19/USA/NC-SLPH-0017/2020|EPI ISL 538521|B.1|USA|2020-08-08	0.0004366478	North America
North America|hCoV-19/USA/TX-HMH-2189/2020|EPI ISL 545171|B.1.1|USA|2020-05-23	North America|hCoV-19/USA/NC-SLPH-0017/2020|EPI ISL 538521|B.1|USA|2020-08-08	0.0005039146	North America
North America|hCoV-19/USA/MD-MDH-0098/2020|EPI ISL 522833|B.1|USA|2020-05-23	North America|hCoV-19/USA/NC-SLPH-0017/2020|EPI ISL 538521|B.1|USA|2020-08-08	0.0003022562	North America
North America|hCoV-19/Canada/ON-UHTC-0175/2020|EPI ISL 569973|B.1.1|Canada|2020-05-23	North America|hCoV-19/USA/NC-SLPH-0017/2020|EPI ISL 538521|B.1|USA|2020-08-08	0.0005038913	North America
North America|hCoV-19/USA/TX-HMH-2253/2020|EPI ISL 545206|B.1.370|USA|2020-05-24	North America|hCoV-19/USA/NC-SLPH-0017/2020|EPI ISL 538521|B.1|USA|2020-08-08	0.0004366276	North America
North America|hCoV-19/USA/VA-DCLS-0498/2020|EPI ISL 485815|B.1|USA|2020-05-24	North America|hCoV-19/USA/NC-SLPH-0017/2020|EPI ISL 538521|B.1|USA|2020-08-08	0.0004030887	North America
North America|hCoV-19/USA/UT-08617/2020|EPI ISL 524358|B.1|USA|2020-05-24	North America|hCoV-19/USA/NC-SLPH-0017/2020|EPI ISL 538521|B.1|USA|2020-08-08	0.0003694451	North America
North America|hCoV-19/USA/MD-MDH-0088/2020|EPI ISL 522824|B.1|USA|2020-05-24	North America|hCoV-19/USA/NC-SLPH-0017/2020|EPI ISL 538521|B.1|USA|2020-08-08	0.0003360115	North America
North America|hCoV-19/USA/VA-DCLS-0494/2020|EPI ISL 485814|B.1|USA|2020-05-24	North America|hCoV-19/USA/NC-SLPH-0017/2020|EPI ISL 538521|B.1|USA|2020-08-08	0.0003694905	North America
North America|hCoV-19/USA/WA-S1536/2020|EPI ISL 495962|B.1.124|USA|2020-05-25	North America|hCoV-19/USA/NC-SLPH-0017/2020|EPI ISL 538521|B.1|USA|2020-08-08	0.0004030327	North America
North America|hCoV-19/USA/MI-MDHHS-SC20926/2020|EPI ISL 476062|B.1|USA|2020-05-25	North America|hCoV-19/USA/NC-SLPH-0017/2020|EPI ISL 538521|B.1|USA|2020-08-08	0.0002350644	North America
North America|hCoV-19/USA/UT-UPHL-2008799/2020|EPI ISL 524825|B.1|USA|2020-05-25	North America|hCoV-19/USA/NC-SLPH-0017/2020|EPI ISL 538521|B.1|USA|2020-08-08	0.0002686505	North America
North America|hCoV-19/USA/TX-HMH-2389/2020|EPI ISL 545281|B.1.1|USA|2020-05-25	North America|hCoV-19/USA/NC-SLPH-0017/2020|EPI ISL 538521|B.1|USA|2020-08-08	0.0004702673	North America
North America|hCoV-19/USA/TX-HMH-2425/2020|EPI ISL 545306|B.1.1|USA|2020-05-26	North America|hCoV-19/USA/NC-SLPH-0017/2020|EPI ISL 538521|B.1|USA|2020-08-08	0.0004030700	North America
North America|hCoV-19/USA/FL-BPHL-0815/2020|EPI ISL 514161|B.1|USA|2020-05-26	North America|hCoV-19/USA/NC-SLPH-0017/2020|EPI ISL 538521|B.1|USA|2020-08-08	0.0004702388	North America
North America|hCoV-19/USA/WI-UW-817/2020|EPI ISL 509824|B.1|USA|2020-05-26	North America|hCoV-19/USA/NC-SLPH-0017/2020|EPI ISL 538521|B.1|USA|2020-08-08	0.0003022519	North America
North America|hCoV-19/USA/WA-S1562/2020|EPI ISL 495988|B.1|USA|2020-05-26	North America|hCoV-19/USA/NC-SLPH-0017/2020|EPI ISL 538521|B.1|USA|2020-08-08	0.0004030578	North America
North America|hCoV-19/USA/TX-HMH-2403/2020|EPI ISL 545290|B.1|USA|2020-05-26	North America|hCoV-19/USA/NC-SLPH-0017/2020|EPI ISL 538521|B.1|USA|2020-08-08	0.0002350644	North America
North America|hCoV-19/USA/NV-NSPHL-A0202/2020|EPI ISL 515456|B.1|USA|2020-05-27	North America|hCoV-19/USA/NC-SLPH-0017/2020|EPI ISL 538521|B.1|USA|2020-08-08	0.0002686629	North America
North America|hCoV-19/USA/WA-S1647/2020|EPI ISL 496073|B.1|USA|2020-05-27	North America|hCoV-19/USA/NC-SLPH-0017/2020|EPI ISL 538521|B.1|USA|2020-08-08	0.0002686505	North America
North America|hCoV-19/USA/WA-S1635/2020|EPI ISL 496061|B.1|USA|2020-05-27	North America|hCoV-19/USA/NC-SLPH-0017/2020|EPI ISL 538521|B.1|USA|2020-08-08	0.0002686629	North America
North America|hCoV-19/USA/WA-S1634/2020|EPI ISL 496060|B.1|USA|2020-05-27	North America|hCoV-19/USA/NC-SLPH-0017/2020|EPI ISL 538521|B.1|USA|2020-08-08	0.0002350644	North America
North America|hCoV-19/USA/WA-S1638/2020|EPI ISL 496064|B.1|USA|2020-05-27	North America|hCoV-19/USA/NC-SLPH-0017/2020|EPI ISL 538521|B.1|USA|2020-08-08	0.0002686586	North America
North America|hCoV-19/USA/MN-MDH-1583/2020|EPI ISL 530179|B.1.3|USA|2020-05-28	North America|hCoV-19/USA/NC-SLPH-0017/2020|EPI ISL 538521|B.1|USA|2020-08-08	0.0004702313	North America
North America|hCoV-19/USA/TX-HMH-2474/2020|EPI ISL 545331|B.1.255|USA|2020-05-28	North America|hCoV-19/USA/NC-SLPH-0017/2020|EPI ISL 538521|B.1|USA|2020-08-08	0.0004366345	North America
North America|hCoV-19/USA/TX-HMH-2482/2020|EPI ISL 545334|B.1.1|USA|2020-05-28	North America|hCoV-19/USA/NC-SLPH-0017/2020|EPI ISL 538521|B.1|USA|2020-08-08	0.0005039147	North America
North America|hCoV-19/USA/VA-DCLS-0997/2020|EPI ISL 526899|B.1|USA|2020-05-28	North America|hCoV-19/USA/NC-SLPH-0017/2020|EPI ISL 538521|B.1|USA|2020-08-08	0.0003358679	North America
North America|hCoV-19/USA/UT-UPHL-2008928/2020|EPI ISL 525033|B.1|USA|2020-05-28	North America|hCoV-19/USA/NC-SLPH-0017/2020|EPI ISL 538521|B.1|USA|2020-08-08	0.0005374700	North America
North America|hCoV-19/USA/TX-HMH-2465/2020|EPI ISL 545325|B.1|USA|2020-05-29	North America|hCoV-19/USA/NC-SLPH-0017/2020|EPI ISL 538521|B.1|USA|2020-08-08	0.0004030636	North America
North America|hCoV-19/USA/UT-UPHL-2008806/2020|EPI ISL 524832|B.1.370|USA|2020-05-29	North America|hCoV-19/USA/NC-SLPH-0017/2020|EPI ISL 538521|B.1|USA|2020-08-08	0.0004366680	North America
North America|hCoV-19/USA/MD-MDH-0125/2020|EPI ISL 529167|B.1|USA|2020-05-29	North America|hCoV-19/USA/NC-SLPH-0017/2020|EPI ISL 538521|B.1|USA|2020-08-08	0.0003022659	North America
North America|hCoV-19/USA/FL-BPHL-0551/2020|EPI ISL 508754|B.1.370|USA|2020-05-29	North America|hCoV-19/USA/NC-SLPH-0017/2020|EPI ISL 538521|B.1|USA|2020-08-08	0.0005374289	North America
North America|hCoV-19/USA/WA-S1660/2020|EPI ISL 496086|B.1.1|USA|2020-05-29	North America|hCoV-19/USA/NC-SLPH-0017/2020|EPI ISL 538521|B.1|USA|2020-08-08	0.0004367014	North America
North America|hCoV-19/USA/TX-HMH-3016/2020|EPI ISL 543936|B.1.1|USA|2020-05-30	North America|hCoV-19/USA/NC-SLPH-0017/2020|EPI ISL 538521|B.1|USA|2020-08-08	0.0004367084	North America
North America|hCoV-19/USA/TX-HMH-3032/2020|EPI ISL 543946|B.1.370|USA|2020-05-30	North America|hCoV-19/USA/NC-SLPH-0017/2020|EPI ISL 538521|B.1|USA|2020-08-08	0.0003694168	North America
North America|hCoV-19/USA/TX-HMH-2342/2020|EPI ISL 545255|B.1.370|USA|2020-05-30	North America|hCoV-19/USA/NC-SLPH-0017/2020|EPI ISL 538521|B.1|USA|2020-08-08	0.0004702891	North America
North America|hCoV-19/USA/TX-HMH-3033/2020|EPI ISL 543947|B.1|USA|2020-05-30	North America|hCoV-19/USA/NC-SLPH-0017/2020|EPI ISL 538521|B.1|USA|2020-08-08	0.0004030205	North America
North America|hCoV-19/USA/TX-HMH-3011/2020|EPI ISL 543931|B.1.1|USA|2020-05-30	North America|hCoV-19/USA/NC-SLPH-0017/2020|EPI ISL 538521|B.1|USA|2020-08-08	0.0005039147	North America
North America|hCoV-19/USA/TX-HMH-2434/2020|EPI ISL 545307|B.1|USA|2020-05-31	North America|hCoV-19/USA/NC-SLPH-0017/2020|EPI ISL 538521|B.1|USA|2020-08-08	0.0003022659	North America
North America|hCoV-19/USA/TX-HMH-2319/2020|EPI ISL 545241|B.1.1|USA|2020-05-31	North America|hCoV-19/USA/NC-SLPH-0017/2020|EPI ISL 538521|B.1|USA|2020-08-08	0.0003694733	North America
North America|hCoV-19/Canada/ON-UHTC 0139/2020|EPI ISL 526275|B.1.1|Canada|2020-05-31	North America|hCoV-19/USA/NC-SLPH-0017/2020|EPI ISL 538521|B.1|USA|2020-08-08	0.0004702891	North America
North America|hCoV-19/USA/CA-UCLA-30/2020|EPI ISL 537563|B.1|USA|2020-05-31	North America|hCoV-19/USA/NC-SLPH-0017/2020|EPI ISL 538521|B.1|USA|2020-08-08	0.0004366945	North America
North America|hCoV-19/USA/TX-HMH-2993/2020|EPI ISL 543917|B.1.265|USA|2020-05-31	North America|hCoV-19/USA/NC-SLPH-0017/2020|EPI ISL 538521|B.1|USA|2020-08-08	0.0003022379	North America
North America|hCoV-19/USA/UT-UPHL-2008777/2020|EPI ISL 524808|B.1.370|USA|2020-06-01	North America|hCoV-19/USA/NC-SLPH-0017/2020|EPI ISL 538521|B.1|USA|2020-08-08	0.0004030764	North America
North America|hCoV-19/USA/TX-HMH-2543/2020|EPI ISL 545373|B.1.370|USA|2020-06-01	North America|hCoV-19/USA/NC-SLPH-0017/2020|EPI ISL 538521|B.1|USA|2020-08-08	0.0003694622	North America
North America|hCoV-19/USA/WA-S1728/2020|EPI ISL 496154|B.1.1|USA|2020-06-01	North America|hCoV-19/USA/NC-SLPH-0017/2020|EPI ISL 538521|B.1|USA|2020-08-08	0.0004702891	North America
North America|hCoV-19/USA/TX-HMH-2567/2020|EPI ISL 545392|B.1|USA|2020-06-01	North America|hCoV-19/USA/NC-SLPH-0017/2020|EPI ISL 538521|B.1|USA|2020-08-08	0.0004030513	North America
North America|hCoV-19/USA/UT-UPHL-2008832/2020|EPI ISL 524852|B.1.370|USA|2020-06-01	North America|hCoV-19/USA/NC-SLPH-0017/2020|EPI ISL 538521|B.1|USA|2020-08-08	0.0004366680	North America
North America|hCoV-19/USA/CA-IGI-0075/2020|EPI ISL 511829|B.1.3|USA|2020-06-02	North America|hCoV-19/USA/NC-SLPH-0017/2020|EPI ISL 538521|B.1|USA|2020-08-08	0.0005711437	North America
North America|hCoV-19/USA/CA-CDC-4684/2020|EPI ISL 535662|B.1|USA|2020-06-02	North America|hCoV-19/USA/NC-SLPH-0017/2020|EPI ISL 538521|B.1|USA|2020-08-08	0.0004702531	North America
North America|hCoV-19/USA/WA-S1802/2020|EPI ISL 496228|B.1|USA|2020-06-02	North America|hCoV-19/USA/NC-SLPH-0017/2020|EPI ISL 538521|B.1|USA|2020-08-08	0.0003022519	North America
North America|hCoV-19/USA/NV-NSPHL-A0206/2020|EPI ISL 515460|B.1|USA|2020-06-02	North America|hCoV-19/USA/NC-SLPH-0017/2020|EPI ISL 538521|B.1|USA|2020-08-08	0.0003358679	North America
North America|hCoV-19/USA/CA-IGI-0050/2020|EPI ISL 511805|B.1|USA|2020-06-02	North America|hCoV-19/USA/NC-SLPH-0017/2020|EPI ISL 538521|B.1|USA|2020-08-08	0.0003022519	North America
North America|hCoV-19/USA/VA-DCLS-1017/2020|EPI ISL 526907|B.1.1|USA|2020-06-03	North America|hCoV-19/USA/NC-SLPH-0017/2020|EPI ISL 538521|B.1|USA|2020-08-08	0.0007391674	North America
North America|hCoV-19/USA/TX-HMH-2768/2020|EPI ISL 545541|B.1.265|USA|2020-06-03	North America|hCoV-19/USA/NC-SLPH-0017/2020|EPI ISL 538521|B.1|USA|2020-08-08	0.0002686505	North America
North America|hCoV-19/USA/WA-S1816/2020|EPI ISL 496242|B.1.124|USA|2020-06-03	North America|hCoV-19/USA/NC-SLPH-0017/2020|EPI ISL 538521|B.1|USA|2020-08-08	0.0004030205	North America
North America|hCoV-19/USA/WA-S1938/2020|EPI ISL 497366|B.1.124|USA|2020-06-03	North America|hCoV-19/USA/NC-SLPH-0017/2020|EPI ISL 538521|B.1|USA|2020-08-08	0.0005038447	North America
North America|hCoV-19/USA/WI-GMF-05143/2020|EPI ISL 471145|B.1.3|USA|2020-06-03	North America|hCoV-19/USA/NC-SLPH-0017/2020|EPI ISL 538521|B.1|USA|2020-08-08	0.0003694622	North America
North America|hCoV-19/USA/CA-CDC-4698/2020|EPI ISL 535675|B.1|USA|2020-06-04	North America|hCoV-19/USA/NC-SLPH-0017/2020|EPI ISL 538521|B.1|USA|2020-08-08	0.0004702673	North America
North America|hCoV-19/USA/WA-S1959/2020|EPI ISL 497387|B.1|USA|2020-06-04	North America|hCoV-19/USA/NC-SLPH-0017/2020|EPI ISL 538521|B.1|USA|2020-08-08	0.0002686629	North America
North America|hCoV-19/USA/TX-HMH-2706/2020|EPI ISL 545492|B.1.370|USA|2020-06-04	North America|hCoV-19/USA/NC-SLPH-0017/2020|EPI ISL 538521|B.1|USA|2020-08-08	0.0003694168	North America
North America|hCoV-19/USA/CA-CDC-4703/2020|EPI ISL 535680|B.1.5|USA|2020-06-04	North America|hCoV-19/USA/NC-SLPH-0017/2020|EPI ISL 538521|B.1|USA|2020-08-08	0.0004366680	North America
North America|hCoV-19/USA/CA-CDC-4713/2020|EPI ISL 535689|B.1|USA|2020-06-04	North America|hCoV-19/USA/NC-SLPH-0017/2020|EPI ISL 538521|B.1|USA|2020-08-08	0.0004030391	North America
North America|hCoV-19/USA/TX-HMH-2739/2020|EPI ISL 545518|B.1|USA|2020-06-05	North America|hCoV-19/USA/NC-SLPH-0017/2020|EPI ISL 538521|B.1|USA|2020-08-08	0.0002686711	North America
North America|hCoV-19/USA/MD-MDH-0187/2020|EPI ISL 538271|B.1|USA|2020-06-05	North America|hCoV-19/USA/NC-SLPH-0017/2020|EPI ISL 538521|B.1|USA|2020-08-08	0.0003694681	North America
North America|hCoV-19/USA/TX-HMH-2732/2020|EPI ISL 545511|B.1.370|USA|2020-06-05	North America|hCoV-19/USA/NC-SLPH-0017/2020|EPI ISL 538521|B.1|USA|2020-08-08	0.0003694168	North America
North America|hCoV-19/USA/WA-S2027/2020|EPI ISL 497455|B.1.5|USA|2020-06-05	North America|hCoV-19/USA/NC-SLPH-0017/2020|EPI ISL 538521|B.1|USA|2020-08-08	0.0005038680	North America
North America|hCoV-19/USA/WA-UW-10447/2020|EPI ISL 570310|B.1|USA|2020-06-05	North America|hCoV-19/USA/NC-SLPH-0017/2020|EPI ISL 538521|B.1|USA|2020-08-08	0.0003694622	North America
North America|hCoV-19/USA/TX-HMH-2691/2020|EPI ISL 545479|B.1.1|USA|2020-06-06	North America|hCoV-19/USA/NC-SLPH-0017/2020|EPI ISL 538521|B.1|USA|2020-08-08	0.0004367014	North America
North America|hCoV-19/USA/TX-HMH-2578/2020|EPI ISL 545401|B.1.1|USA|2020-06-06	North America|hCoV-19/USA/NC-SLPH-0017/2020|EPI ISL 538521|B.1|USA|2020-08-08	0.0003694733	North America
North America|hCoV-19/USA/WI-UW-462/2020|EPI ISL 484837|B.1|USA|2020-06-06	North America|hCoV-19/USA/NC-SLPH-0017/2020|EPI ISL 538521|B.1|USA|2020-08-08	0.0002686505	North America
North America|hCoV-19/USA/TX-HMH-2575/2020|EPI ISL 545398|B.1.370|USA|2020-06-06	North America|hCoV-19/USA/NC-SLPH-0017/2020|EPI ISL 538521|B.1|USA|2020-08-08	0.0004366213	North America
North America|hCoV-19/USA/CA-UCLA-34/2020|EPI ISL 537567|B.1|USA|2020-06-06	North America|hCoV-19/USA/NC-SLPH-0017/2020|EPI ISL 538521|B.1|USA|2020-08-08	0.0002688379	North America
North America|hCoV-19/USA/TX-HMH-2841/2020|EPI ISL 543812|B.1.361|USA|2020-06-07	North America|hCoV-19/USA/NC-SLPH-0017/2020|EPI ISL 538521|B.1|USA|2020-08-08	0.0003022750	North America
North America|hCoV-19/USA/TX-HMH-2517/2020|EPI ISL 545353|B.1.3|USA|2020-06-07	North America|hCoV-19/USA/NC-SLPH-0017/2020|EPI ISL 538521|B.1|USA|2020-08-08	0.0004702531	North America
North America|hCoV-19/USA/TX-HMH-2828/2020|EPI ISL 543802|B.1.3|USA|2020-06-07	North America|hCoV-19/USA/NC-SLPH-0017/2020|EPI ISL 538521|B.1|USA|2020-08-08	0.0005711792	North America
North America|hCoV-19/USA/MD-MDH-0196/2020|EPI ISL 560809|B.1|USA|2020-06-07	North America|hCoV-19/USA/NC-SLPH-0017/2020|EPI ISL 538521|B.1|USA|2020-08-08	0.0002686586	North America
North America|hCoV-19/USA/MD-MDH-0195/2020|EPI ISL 560808|B.1|USA|2020-06-07	North America|hCoV-19/USA/NC-SLPH-0017/2020|EPI ISL 538521|B.1|USA|2020-08-08	0.0003022519	North America
North America|hCoV-19/USA/WA-S2143/2020|EPI ISL 497571|B.1|USA|2020-06-08	North America|hCoV-19/USA/NC-SLPH-0017/2020|EPI ISL 538521|B.1|USA|2020-08-08	0.0003358470	North America
North America|hCoV-19/USA/TX-HMH-2839/2020|EPI ISL 543810|B.1.1|USA|2020-06-08	North America|hCoV-19/USA/NC-SLPH-0017/2020|EPI ISL 538521|B.1|USA|2020-08-08	0.0006384515	North America
North America|hCoV-19/USA/TX-HMH-2802/2020|EPI ISL 545565|B.1|USA|2020-06-08	North America|hCoV-19/USA/NC-SLPH-0017/2020|EPI ISL 538521|B.1|USA|2020-08-08	0.0003694451	North America
North America|hCoV-19/USA/TX-HMH-2792/2020|EPI ISL 545557|B.1.370|USA|2020-06-08	North America|hCoV-19/USA/NC-SLPH-0017/2020|EPI ISL 538521|B.1|USA|2020-08-08	0.0006046879	North America
North America|hCoV-19/USA/MN-CDC-6286/2020|EPI ISL 527693|B.1|USA|2020-06-09	North America|hCoV-19/USA/NC-SLPH-0017/2020|EPI ISL 538521|B.1|USA|2020-08-08	0.0002350644	North America
North America|hCoV-19/USA/TX-HMH-2926/2020|EPI ISL 543868|B.1.315|USA|2020-06-09	North America|hCoV-19/USA/NC-SLPH-0017/2020|EPI ISL 538521|B.1|USA|2020-08-08	0.0002686711	North America
North America|hCoV-19/USA/OR-OHSU-0456/2020|EPI ISL 525813|B.1.5|USA|2020-06-09	North America|hCoV-19/USA/NC-SLPH-0017/2020|EPI ISL 538521|B.1|USA|2020-08-08	0.0003358524	North America
North America|hCoV-19/Canada/ON-UHTC 0151/2020|EPI ISL 526284|B.1|Canada|2020-06-09	North America|hCoV-19/USA/NC-SLPH-0017/2020|EPI ISL 538521|B.1|USA|2020-08-08	0.0004030578	North America
North America|hCoV-19/USA/WA-S2269/2020|EPI ISL 497697|B.1.124|USA|2020-06-09	North America|hCoV-19/USA/NC-SLPH-0017/2020|EPI ISL 538521|B.1|USA|2020-08-08	0.0004366143	North America
North America|hCoV-19/USA/CA-IGI-0083/2020|EPI ISL 511837|B.1|USA|2020-06-10	North America|hCoV-19/USA/NC-SLPH-0017/2020|EPI ISL 538521|B.1|USA|2020-08-08	0.0003022519	North America
North America|hCoV-19/USA/VA-DCLS-1076/2020|EPI ISL 528674|B.1|USA|2020-06-10	North America|hCoV-19/USA/NC-SLPH-0017/2020|EPI ISL 538521|B.1|USA|2020-08-08	0.0004031610	North America
North America|hCoV-19/USA/WA-UW-10696/2020|EPI ISL 570352|B.1|USA|2020-06-10	North America|hCoV-19/USA/NC-SLPH-0017/2020|EPI ISL 538521|B.1|USA|2020-08-08	0.0004366617	North America
North America|hCoV-19/USA/TX-HMH-3073/2020|EPI ISL 543977|B.1|USA|2020-06-10	North America|hCoV-19/USA/NC-SLPH-0017/2020|EPI ISL 538521|B.1|USA|2020-08-08	0.0003694563	North America
North America|hCoV-19/USA/CA-IGI-0054/2020|EPI ISL 511809|B.1|USA|2020-06-11	North America|hCoV-19/USA/NC-SLPH-0017/2020|EPI ISL 538521|B.1|USA|2020-08-08	0.0003358577	North America
North America|hCoV-19/USA/TX-HMH-3169/2020|EPI ISL 544045|B.1.361|USA|2020-06-11	North America|hCoV-19/USA/NC-SLPH-0017/2020|EPI ISL 538521|B.1|USA|2020-08-08	0.0003022798	North America
North America|hCoV-19/USA/TX-HMH-3279/2020|EPI ISL 544097|B.1.1|USA|2020-06-11	North America|hCoV-19/USA/NC-SLPH-0017/2020|EPI ISL 538521|B.1|USA|2020-08-08	0.0004030886	North America
North America|hCoV-19/USA/TX-HMH-3124/2020|EPI ISL 544010|B.1.3|USA|2020-06-11	North America|hCoV-19/USA/NC-SLPH-0017/2020|EPI ISL 538521|B.1|USA|2020-08-08	0.0003694280	North America
North America|hCoV-19/USA/TX-HMH-3176/2020|EPI ISL 544051|B.1.1|USA|2020-06-11	North America|hCoV-19/USA/NC-SLPH-0017/2020|EPI ISL 538521|B.1|USA|2020-08-08	0.0004030700	North America
North America|hCoV-19/USA/TX-HMH-3220/2020|EPI ISL 544088|B.1.361|USA|2020-06-12	North America|hCoV-19/USA/NC-SLPH-0017/2020|EPI ISL 538521|B.1|USA|2020-08-08	0.0003358835	North America
North America|hCoV-19/USA/TX-HMH-3442/2020|EPI ISL 544197|B.1.370|USA|2020-06-12	North America|hCoV-19/USA/NC-SLPH-0017/2020|EPI ISL 538521|B.1|USA|2020-08-08	0.0004366345	North America
North America|hCoV-19/USA/TX-HMH-3827/2020|EPI ISL 543231|B.1.370|USA|2020-06-12	North America|hCoV-19/USA/NC-SLPH-0017/2020|EPI ISL 538521|B.1|USA|2020-08-08	0.0004366213	North America
North America|hCoV-19/Costa Rica/INC-0056/2020|EPI ISL 512662|B.1.1|Costa Rica|2020-06-12	North America|hCoV-19/USA/NC-SLPH-0017/2020|EPI ISL 538521|B.1|USA|2020-08-08	0.0005711782	North America
North America|hCoV-19/USA/TX-HMH-3228/2020|EPI ISL 544095|B.1.3|USA|2020-06-13	North America|hCoV-19/USA/NC-SLPH-0017/2020|EPI ISL 538521|B.1|USA|2020-08-08	0.0005711701	North America
North America|hCoV-19/USA/TX-HMH-3420/2020|EPI ISL 544179|B.1.1|USA|2020-06-13	North America|hCoV-19/USA/NC-SLPH-0017/2020|EPI ISL 538521|B.1|USA|2020-08-08	0.0004030886	North America
North America|hCoV-19/USA/TX-HMH-3428/2020|EPI ISL 544185|B.1|USA|2020-06-13	North America|hCoV-19/USA/NC-SLPH-0017/2020|EPI ISL 538521|B.1|USA|2020-08-08	0.0003694622	North America
North America|hCoV-19/USA/TX-HMH-3211/2020|EPI ISL 544079|B.1.370|USA|2020-06-13	North America|hCoV-19/USA/NC-SLPH-0017/2020|EPI ISL 538521|B.1|USA|2020-08-08	0.0004702606	North America
North America|hCoV-19/USA/TX-HMH-3229/2020|EPI ISL 544096|B.1.1|USA|2020-06-13	North America|hCoV-19/USA/NC-SLPH-0017/2020|EPI ISL 538521|B.1|USA|2020-08-08	0.0005375112	North America
North America|hCoV-19/USA/TX-HMH-3370/2020|EPI ISL 544154|B.1|USA|2020-06-14	North America|hCoV-19/USA/NC-SLPH-0017/2020|EPI ISL 538521|B.1|USA|2020-08-08	0.0002014797	North America
North America|hCoV-19/USA/TX-HMH-3412/2020|EPI ISL 544172|B.1.361|USA|2020-06-14	North America|hCoV-19/USA/NC-SLPH-0017/2020|EPI ISL 538521|B.1|USA|2020-08-08	0.0003358835	North America
North America|hCoV-19/USA/TX-HMH-3546/2020|EPI ISL 543009|B.1.370|USA|2020-06-14	North America|hCoV-19/USA/NC-SLPH-0017/2020|EPI ISL 538521|B.1|USA|2020-08-08	0.0003694168	North America
North America|hCoV-19/USA/TX-HMH-3402/2020|EPI ISL 544162|B.1.370|USA|2020-06-14	North America|hCoV-19/USA/NC-SLPH-0017/2020|EPI ISL 538521|B.1|USA|2020-08-08	0.0004366547	North America
North America|hCoV-19/USA/WI-GMF-06563/2020|EPI ISL 489905|B.1.3|USA|2020-06-15	North America|hCoV-19/USA/NC-SLPH-0017/2020|EPI ISL 538521|B.1|USA|2020-08-08	0.0003694622	North America
North America|hCoV-19/USA/TX-HMH-3570/2020|EPI ISL 543030|B.1.1|USA|2020-06-15	North America|hCoV-19/USA/NC-SLPH-0017/2020|EPI ISL 538521|B.1|USA|2020-08-08	0.0005374700	North America
North America|hCoV-19/USA/CA-IGI-0066/2020|EPI ISL 511862|B.1.1|USA|2020-06-15	North America|hCoV-19/USA/NC-SLPH-0017/2020|EPI ISL 538521|B.1|USA|2020-08-08	0.0005042518	North America
North America|hCoV-19/USA/CA-CDC-4719/2020|EPI ISL 535694|B.1|USA|2020-06-15	North America|hCoV-19/USA/NC-SLPH-0017/2020|EPI ISL 538521|B.1|USA|2020-08-08	0.0004702673	North America
North America|hCoV-19/USA/WA-UW-11728/2020|EPI ISL 570464|B.1.247|USA|2020-06-16	North America|hCoV-19/USA/NC-SLPH-0017/2020|EPI ISL 538521|B.1|USA|2020-08-08	0.0005711264	North America
North America|hCoV-19/USA/WA-S2450/2020|EPI ISL 497082|B.1.1|USA|2020-06-16	North America|hCoV-19/USA/NC-SLPH-0017/2020|EPI ISL 538521|B.1|USA|2020-08-08	0.0004366610	North America
North America|hCoV-19/USA/CA-CDC-4730/2020|EPI ISL 535701|B.1|USA|2020-06-16	North America|hCoV-19/USA/NC-SLPH-0017/2020|EPI ISL 538521|B.1|USA|2020-08-08	0.0004702312	North America
North America|hCoV-19/USA/MN-MDH-1646/2020|EPI ISL 539840|B.1.370|USA|2020-06-16	North America|hCoV-19/USA/NC-SLPH-0017/2020|EPI ISL 538521|B.1|USA|2020-08-08	0.0004030578	North America
North America|hCoV-19/USA/TX-HMH-3918/2020|EPI ISL 543280|B.1.1|USA|2020-06-16	North America|hCoV-19/USA/NC-SLPH-0017/2020|EPI ISL 538521|B.1|USA|2020-08-08	0.0005711263	North America
North America|hCoV-19/USA/TX-HMH-4390/2020|EPI ISL 543583|B.1.1|USA|2020-06-17	North America|hCoV-19/USA/NC-SLPH-0017/2020|EPI ISL 538521|B.1|USA|2020-08-08	0.0005374949	North America
North America|hCoV-19/USA/TX-HMH-4423/2020|EPI ISL 543607|B.1.370|USA|2020-06-17	North America|hCoV-19/USA/NC-SLPH-0017/2020|EPI ISL 538521|B.1|USA|2020-08-08	0.0005038760	North America
North America|hCoV-19/USA/WA-S2555/2020|EPI ISL 497187|B.1|USA|2020-06-17	North America|hCoV-19/USA/NC-SLPH-0017/2020|EPI ISL 538521|B.1|USA|2020-08-08	0.0002350644	North America
North America|hCoV-19/USA/TX-HMH-3855/2020|EPI ISL 543256|B.1.1|USA|2020-06-17	North America|hCoV-19/USA/NC-SLPH-0017/2020|EPI ISL 538521|B.1|USA|2020-08-08	0.0005039066	North America
North America|hCoV-19/USA/TX-HMH-4296/2020|EPI ISL 543506|B.1.3|USA|2020-06-18	North America|hCoV-19/USA/NC-SLPH-0017/2020|EPI ISL 538521|B.1|USA|2020-08-08	0.0006384025	North America
North America|hCoV-19/USA/TX-HMH-4320/2020|EPI ISL 543529|B.1|USA|2020-06-18	North America|hCoV-19/USA/NC-SLPH-0017/2020|EPI ISL 538521|B.1|USA|2020-08-08	0.0004030391	North America
North America|hCoV-19/USA/WA-S2578/2020|EPI ISL 497210|B.1.124|USA|2020-06-18	North America|hCoV-19/USA/NC-SLPH-0017/2020|EPI ISL 538521|B.1|USA|2020-08-08	0.0005038294	North America
North America|hCoV-19/USA/TX-HMH-4185/2020|EPI ISL 543420|B.1.1|USA|2020-06-18	North America|hCoV-19/USA/NC-SLPH-0017/2020|EPI ISL 538521|B.1|USA|2020-08-08	0.0005375198	North America
North America|hCoV-19/USA/CA-ALSR-1102-SAN/2020|EPI ISL 483528|B.1|USA|2020-06-18	North America|hCoV-19/USA/NC-SLPH-0017/2020|EPI ISL 538521|B.1|USA|2020-08-08	0.0006719540	North America
North America|hCoV-19/Mexico/COA-InDRE 40/2020|EPI ISL 516620|B.1.1|Mexico|2020-06-19	North America|hCoV-19/USA/NC-SLPH-0017/2020|EPI ISL 538521|B.1|USA|2020-08-08	0.0005374949	North America
North America|hCoV-19/USA/MO-WUSTL046/2020|EPI ISL 493075|B.1|USA|2020-06-19	North America|hCoV-19/USA/NC-SLPH-0017/2020|EPI ISL 538521|B.1|USA|2020-08-08	0.0004030578	North America
North America|hCoV-19/Canada/ON-UHTC-0270/2020|EPI ISL 570002|B.1.36|Canada|2020-06-19	North America|hCoV-19/USA/NC-SLPH-0017/2020|EPI ISL 538521|B.1|USA|2020-08-08	0.0007054577	North America
North America|hCoV-19/USA/SC-DHEC-0586/2020|EPI ISL 529095|B.1.3|USA|2020-06-19	North America|hCoV-19/USA/NC-SLPH-0017/2020|EPI ISL 538521|B.1|USA|2020-08-08	0.0004030327	North America
North America|hCoV-19/USA/TX-HMH-4839/2020|EPI ISL 544367|B.1.265|USA|2020-06-20	North America|hCoV-19/USA/NC-SLPH-0017/2020|EPI ISL 538521|B.1|USA|2020-08-08	0.0004366750	North America
North America|hCoV-19/USA/WA-UW-11290/2020|EPI ISL 570390|B.1.1|USA|2020-06-20	North America|hCoV-19/USA/NC-SLPH-0017/2020|EPI ISL 538521|B.1|USA|2020-08-08	0.0004702673	North America
North America|hCoV-19/USA/WA-S2711/2020|EPI ISL 525701|B.1|USA|2020-06-20	North America|hCoV-19/USA/NC-SLPH-0017/2020|EPI ISL 538521|B.1|USA|2020-08-08	0.0004030269	North America
North America|hCoV-19/USA/VA-DCLS-1110/2020|EPI ISL 529913|B.1.370|USA|2020-06-20	North America|hCoV-19/USA/NC-SLPH-0017/2020|EPI ISL 538521|B.1|USA|2020-08-08	0.0003694280	North America
North America|hCoV-19/USA/TX-HMH-5076/2020|EPI ISL 544506|B.1.361|USA|2020-06-20	North America|hCoV-19/USA/NC-SLPH-0017/2020|EPI ISL 538521|B.1|USA|2020-08-08	0.0004702816	North America
North America|hCoV-19/USA/TX-HMH-4678/2020|EPI ISL 544249|B.1.1|USA|2020-06-21	North America|hCoV-19/USA/NC-SLPH-0017/2020|EPI ISL 538521|B.1|USA|2020-08-08	0.0004030886	North America
North America|hCoV-19/USA/TX-HMH-4844/2020|EPI ISL 544370|B.1.361|USA|2020-06-21	North America|hCoV-19/USA/NC-SLPH-0017/2020|EPI ISL 538521|B.1|USA|2020-08-08	0.0003022750	North America
North America|hCoV-19/USA/TX-HMH-4615/2020|EPI ISL 543756|B.1.370|USA|2020-06-21	North America|hCoV-19/USA/NC-SLPH-0017/2020|EPI ISL 538521|B.1|USA|2020-08-08	0.0003694793	North America
North America|hCoV-19/USA/CA-ALSR-1045-SAN/2020|EPI ISL 483481|B.1|USA|2020-06-21	North America|hCoV-19/USA/NC-SLPH-0017/2020|EPI ISL 538521|B.1|USA|2020-08-08	0.0005375284	North America
North America|hCoV-19/USA/WA-UW-11562/2020|EPI ISL 570437|B.1.1|USA|2020-06-22	North America|hCoV-19/USA/NC-SLPH-0017/2020|EPI ISL 538521|B.1|USA|2020-08-08	0.0004030700	North America
North America|hCoV-19/USA/WA-UW-11350/2020|EPI ISL 570400|B.1.1|USA|2020-06-22	North America|hCoV-19/USA/NC-SLPH-0017/2020|EPI ISL 538521|B.1|USA|2020-08-08	0.0004702673	North America
North America|hCoV-19/USA/TX-HMH-4865/2020|EPI ISL 544387|B.1.3|USA|2020-06-22	North America|hCoV-19/USA/NC-SLPH-0017/2020|EPI ISL 538521|B.1|USA|2020-08-08	0.0006384025	North America
North America|hCoV-19/USA/TX-HMH-4875/2020|EPI ISL 544394|B.1|USA|2020-06-22	North America|hCoV-19/USA/NC-SLPH-0017/2020|EPI ISL 538521|B.1|USA|2020-08-08	0.0003694451	North America
North America|hCoV-19/USA/WI-UW-585/2020|EPI ISL 484960|B.1.3|USA|2020-06-22	North America|hCoV-19/USA/NC-SLPH-0017/2020|EPI ISL 538521|B.1|USA|2020-08-08	0.0004030327	North America
North America|hCoV-19/USA/VA-DCLS-1189/2020|EPI ISL 529936|B.1|USA|2020-06-23	North America|hCoV-19/USA/NC-SLPH-0017/2020|EPI ISL 538521|B.1|USA|2020-08-08	0.0003694339	North America
North America|hCoV-19/USA/WA-UW-11472/2020|EPI ISL 570415|B.1.370|USA|2020-06-23	North America|hCoV-19/USA/NC-SLPH-0017/2020|EPI ISL 538521|B.1|USA|2020-08-08	0.0006046599	North America
North America|hCoV-19/USA/FL-BPHL-0754/2020|EPI ISL 512560|B.1.3|USA|2020-06-23	North America|hCoV-19/USA/NC-SLPH-0017/2020|EPI ISL 538521|B.1|USA|2020-08-08	0.0004366547	North America
North America|hCoV-19/USA/CA-ALSR-1086-SAN/2020|EPI ISL 483513|B.1|USA|2020-06-23	North America|hCoV-19/USA/NC-SLPH-0017/2020|EPI ISL 538521|B.1|USA|2020-08-08	0.0003694563	North America
North America|hCoV-19/USA/TX-HMH-5091/2020|EPI ISL 544518|B.1.361|USA|2020-06-24	North America|hCoV-19/USA/NC-SLPH-0017/2020|EPI ISL 538521|B.1|USA|2020-08-08	0.0003694622	North America
North America|hCoV-19/USA/TX-HMH-5520/2020|EPI ISL 544841|B.1.370|USA|2020-06-24	North America|hCoV-19/USA/NC-SLPH-0017/2020|EPI ISL 538521|B.1|USA|2020-08-08	0.0004702673	North America
North America|hCoV-19/USA/WA-UW-12027/2020|EPI ISL 501106|B.1|USA|2020-06-24	North America|hCoV-19/USA/NC-SLPH-0017/2020|EPI ISL 538521|B.1|USA|2020-08-08	0.0003022471	North America
North America|hCoV-19/USA/TX-HMH-5036/2020|EPI ISL 544476|B.1|USA|2020-06-24	North America|hCoV-19/USA/NC-SLPH-0017/2020|EPI ISL 538521|B.1|USA|2020-08-08	0.0003694622	North America
North America|hCoV-19/USA/WI-GMF-07816/2020|EPI ISL 489925|B.1.3|USA|2020-06-24	North America|hCoV-19/USA/NC-SLPH-0017/2020|EPI ISL 538521|B.1|USA|2020-08-08	0.0004030578	North America
North America|hCoV-19/USA/TX-HMH-5418/2020|EPI ISL 544762|B.1.3|USA|2020-06-25	North America|hCoV-19/USA/NC-SLPH-0017/2020|EPI ISL 538521|B.1|USA|2020-08-08	0.0005711527	North America
North America|hCoV-19/USA/TX-HMH-5356/2020|EPI ISL 544711|B.1.3|USA|2020-06-25	North America|hCoV-19/USA/NC-SLPH-0017/2020|EPI ISL 538521|B.1|USA|2020-08-08	0.0006047902	North America
North America|hCoV-19/USA/WA-UW-11903/2020|EPI ISL 570476|B.1.3|USA|2020-06-25	North America|hCoV-19/USA/NC-SLPH-0017/2020|EPI ISL 538521|B.1|USA|2020-08-08	0.0003694451	North America
North America|hCoV-19/USA/MN-MDH-1405/2020|EPI ISL 514624|B.1.3|USA|2020-06-25	North America|hCoV-19/USA/NC-SLPH-0017/2020|EPI ISL 538521|B.1|USA|2020-08-08	0.0004030764	North America
North America|hCoV-19/USA/TX-HMH-6803/2020|EPI ISL 546253|B.1|USA|2020-06-25	North America|hCoV-19/USA/NC-SLPH-0017/2020|EPI ISL 538521|B.1|USA|2020-08-08	0.0003694510	North America
North America|hCoV-19/USA/SC-DHEC-0929/2020|EPI ISL 538420|B.1|USA|2020-06-26	North America|hCoV-19/USA/NC-SLPH-0017/2020|EPI ISL 538521|B.1|USA|2020-08-08	0.0004366547	North America
North America|hCoV-19/USA/IL-UW-670/2020|EPI ISL 491311|B.1.3|USA|2020-06-26	North America|hCoV-19/USA/NC-SLPH-0017/2020|EPI ISL 538521|B.1|USA|2020-08-08	0.0004702673	North America
North America|hCoV-19/USA/SC-DHEC-0863/2020|EPI ISL 538399|B.1.3|USA|2020-06-26	North America|hCoV-19/USA/NC-SLPH-0017/2020|EPI ISL 538521|B.1|USA|2020-08-08	0.0004030513	North America
North America|hCoV-19/USA/WI-GMF-07962/2020|EPI ISL 489926|B.1.3|USA|2020-06-26	North America|hCoV-19/USA/NC-SLPH-0017/2020|EPI ISL 538521|B.1|USA|2020-08-08	0.0004030578	North America
North America|hCoV-19/USA/TX-HMH-5541/2020|EPI ISL 544850|B.1.1|USA|2020-06-26	North America|hCoV-19/USA/NC-SLPH-0017/2020|EPI ISL 538521|B.1|USA|2020-08-08	0.0006383424	North America
North America|hCoV-19/USA/TX-HMH-6526/2020|EPI ISL 546059|B.1.361|USA|2020-06-27	North America|hCoV-19/USA/NC-SLPH-0017/2020|EPI ISL 538521|B.1|USA|2020-08-08	0.0003694622	North America
North America|hCoV-19/USA/TX-HMH-6900/2020|EPI ISL 546335|B.1|USA|2020-06-27	North America|hCoV-19/USA/NC-SLPH-0017/2020|EPI ISL 538521|B.1|USA|2020-08-08	0.0003694339	North America
North America|hCoV-19/USA/FL-BPHL-1480/2020|EPI ISL 549262|B.1.3|USA|2020-06-27	North America|hCoV-19/USA/NC-SLPH-0017/2020|EPI ISL 538521|B.1|USA|2020-08-08	0.0004030578	North America
North America|hCoV-19/USA/TX-HMH-6500/2020|EPI ISL 546040|B.1.1|USA|2020-06-27	North America|hCoV-19/USA/NC-SLPH-0017/2020|EPI ISL 538521|B.1|USA|2020-08-08	0.0005038913	North America
North America|hCoV-19/USA/WA-UW-12626/2020|EPI ISL 570879|B.1.1|USA|2020-06-27	North America|hCoV-19/USA/NC-SLPH-0017/2020|EPI ISL 538521|B.1|USA|2020-08-08	0.0004702673	North America
North America|hCoV-19/USA/TX-HMH-6963/2020|EPI ISL 546390|B.1|USA|2020-06-28	North America|hCoV-19/USA/NC-SLPH-0017/2020|EPI ISL 538521|B.1|USA|2020-08-08	0.0003358781	North America
North America|hCoV-19/USA/TX-HMH-7019/2020|EPI ISL 546438|B.1.361|USA|2020-06-28	North America|hCoV-19/USA/NC-SLPH-0017/2020|EPI ISL 538521|B.1|USA|2020-08-08	0.0003358679	North America
North America|hCoV-19/USA/TX-HMH-7081/2020|EPI ISL 546488|B.1.1|USA|2020-06-28	North America|hCoV-19/USA/NC-SLPH-0017/2020|EPI ISL 538521|B.1|USA|2020-08-08	0.0004030700	North America
North America|hCoV-19/USA/TX-HMH-6975/2020|EPI ISL 546400|B.1.370|USA|2020-06-28	North America|hCoV-19/USA/NC-SLPH-0017/2020|EPI ISL 538521|B.1|USA|2020-08-08	0.0005374872	North America
North America|hCoV-19/USA/TX-HMH-6010/2020|EPI ISL 547166|B.1.370|USA|2020-06-28	North America|hCoV-19/USA/NC-SLPH-0017/2020|EPI ISL 538521|B.1|USA|2020-08-08	0.0004030082	North America
North America|hCoV-19/USA/TX-HMH-5375/2020|EPI ISL 544727|B.1|USA|2020-06-29	North America|hCoV-19/USA/NC-SLPH-0017/2020|EPI ISL 538521|B.1|USA|2020-08-08	0.0003694392	North America
North America|hCoV-19/USA/TX-HMH-5499/2020|EPI ISL 544822|B.1.361|USA|2020-06-29	North America|hCoV-19/USA/NC-SLPH-0017/2020|EPI ISL 538521|B.1|USA|2020-08-08	0.0003358781	North America
North America|hCoV-19/USA/TX-HMH-7207/2020|EPI ISL 546598|B.1.361|USA|2020-06-29	North America|hCoV-19/USA/NC-SLPH-0017/2020|EPI ISL 538521|B.1|USA|2020-08-08	0.0003694622	North America
North America|hCoV-19/USA/GA-CDC-5095/2020|EPI ISL 566085|B.1|USA|2020-06-29	North America|hCoV-19/USA/NC-SLPH-0017/2020|EPI ISL 538521|B.1|USA|2020-08-08	0.0005038914	North America
North America|hCoV-19/USA/TX-HMH-7342/2020|EPI ISL 546689|B.1.370|USA|2020-06-29	North America|hCoV-19/USA/NC-SLPH-0017/2020|EPI ISL 538521|B.1|USA|2020-08-08	0.0004702531	North America
North America|hCoV-19/USA/WA-UW-13047/2020|EPI ISL 570844|B.1.1|USA|2020-06-30	North America|hCoV-19/USA/NC-SLPH-0017/2020|EPI ISL 538521|B.1|USA|2020-08-08	0.0004703108	North America
North America|hCoV-19/USA/FL-BPHL-0913/2020|EPI ISL 517803|B.1|USA|2020-06-30	North America|hCoV-19/USA/NC-SLPH-0017/2020|EPI ISL 538521|B.1|USA|2020-08-08	0.0002686586	North America
North America|hCoV-19/USA/FL-AG7J/2020|EPI ISL 513285|B.1|USA|2020-06-30	North America|hCoV-19/USA/NC-SLPH-0017/2020|EPI ISL 538521|B.1|USA|2020-08-08	0.0004366011	North America
North America|hCoV-19/USA/TX-HMH-5916/2020|EPI ISL 547106|B.1.1|USA|2020-06-30	North America|hCoV-19/USA/NC-SLPH-0017/2020|EPI ISL 538521|B.1|USA|2020-08-08	0.0004030700	North America
North America|hCoV-19/USA/TX-HMH-6037/2020|EPI ISL 547183|B.1.1|USA|2020-06-30	North America|hCoV-19/USA/NC-SLPH-0017/2020|EPI ISL 538521|B.1|USA|2020-08-08	0.0004367084	North America
North America|hCoV-19/USA/WI-GMF-08700/2020|EPI ISL 489934|B.1.3|USA|2020-07-01	North America|hCoV-19/USA/NC-SLPH-0017/2020|EPI ISL 538521|B.1|USA|2020-08-08	0.0004030578	North America
North America|hCoV-19/USA/TX-HMH-8040/2020|EPI ISL 545811|B.1|USA|2020-07-01	North America|hCoV-19/USA/NC-SLPH-0017/2020|EPI ISL 538521|B.1|USA|2020-08-08	0.0004030456	North America
North America|hCoV-19/USA/IA-GMF-08792/2020|EPI ISL 489897|B.1|USA|2020-07-01	North America|hCoV-19/USA/NC-SLPH-0017/2020|EPI ISL 538521|B.1|USA|2020-08-08	0.0005375284	North America
North America|hCoV-19/USA/TX-HMH-7985/2020|EPI ISL 545766|B.1|USA|2020-07-01	North America|hCoV-19/USA/NC-SLPH-0017/2020|EPI ISL 538521|B.1|USA|2020-08-08	0.0004702673	North America
North America|hCoV-19/USA/WI-UW-721/2020|EPI ISL 491396|B.1|USA|2020-07-01	North America|hCoV-19/USA/NC-SLPH-0017/2020|EPI ISL 538521|B.1|USA|2020-08-08	0.0004704367	North America
North America|hCoV-19/USA/GA-CDC-5127/2020|EPI ISL 566107|B.1|USA|2020-07-02	North America|hCoV-19/USA/NC-SLPH-0017/2020|EPI ISL 538521|B.1|USA|2020-08-08	0.0004702891	North America
North America|hCoV-19/USA/CA-IGI-0206/2020|EPI ISL 569933|B.1.1|USA|2020-07-02	North America|hCoV-19/USA/NC-SLPH-0017/2020|EPI ISL 538521|B.1|USA|2020-08-08	0.0005375524	North America
North America|hCoV-19/USA/GA-CDC-5126/2020|EPI ISL 566106|B.1|USA|2020-07-02	North America|hCoV-19/USA/NC-SLPH-0017/2020|EPI ISL 538521|B.1|USA|2020-08-08	0.0005039147	North America
North America|hCoV-19/USA/WA-S2718/2020|EPI ISL 525708|B.1.1|USA|2020-07-02	North America|hCoV-19/USA/NC-SLPH-0017/2020|EPI ISL 538521|B.1|USA|2020-08-08	0.0004366812	North America
North America|hCoV-19/USA/TX-HMH-6215/2020|EPI ISL 547318|B.1.3|USA|2020-07-02	North America|hCoV-19/USA/NC-SLPH-0017/2020|EPI ISL 538521|B.1|USA|2020-08-08	0.0006384025	North America
North America|hCoV-19/USA/VA-DCLS-0737/2020|EPI ISL 526858|B.1.3|USA|2020-07-03	North America|hCoV-19/USA/NC-SLPH-0017/2020|EPI ISL 538521|B.1|USA|2020-08-08	0.0005039188	North America
North America|hCoV-19/USA/VA-DCLS-0738/2020|EPI ISL 526859|B.1.3|USA|2020-07-03	North America|hCoV-19/USA/NC-SLPH-0017/2020|EPI ISL 538521|B.1|USA|2020-08-08	0.0005038527	North America
North America|hCoV-19/USA/SC-20-1385-T10/2020|EPI ISL 516755|B.1.370|USA|2020-07-03	North America|hCoV-19/USA/NC-SLPH-0017/2020|EPI ISL 538521|B.1|USA|2020-08-08	0.0003358422	North America
North America|hCoV-19/USA/WA-UW-13299/2020|EPI ISL 570963|B.1|USA|2020-07-03	North America|hCoV-19/USA/NC-SLPH-0017/2020|EPI ISL 538521|B.1|USA|2020-08-08	0.0003358524	North America
North America|hCoV-19/USA/TX-HMH-8031/2020|EPI ISL 545803|B.1.370|USA|2020-07-03	North America|hCoV-19/USA/NC-SLPH-0017/2020|EPI ISL 538521|B.1|USA|2020-08-08	0.0004030205	North America
North America|hCoV-19/USA/TX-HMH-6387/2020|EPI ISL 545960|B.1.361|USA|2020-07-04	North America|hCoV-19/USA/NC-SLPH-0017/2020|EPI ISL 538521|B.1|USA|2020-08-08	0.0003358679	North America
North America|hCoV-19/USA/WI-GMF-09171/2020|EPI ISL 489942|B.1.3|USA|2020-07-04	North America|hCoV-19/USA/NC-SLPH-0017/2020|EPI ISL 538521|B.1|USA|2020-08-08	0.0004366547	North America
North America|hCoV-19/USA/MD-MDH-0127/2020|EPI ISL 524892|B.1|USA|2020-07-04	North America|hCoV-19/USA/NC-SLPH-0017/2020|EPI ISL 538521|B.1|USA|2020-08-08	0.0004366610	North America
North America|hCoV-19/USA/TX-HMH-6198/2020|EPI ISL 547306|B.1.361|USA|2020-07-04	North America|hCoV-19/USA/NC-SLPH-0017/2020|EPI ISL 538521|B.1|USA|2020-08-08	0.0003358835	North America
North America|hCoV-19/USA/TX-HMH-6187/2020|EPI ISL 547298|B.1.361|USA|2020-07-04	North America|hCoV-19/USA/NC-SLPH-0017/2020|EPI ISL 538521|B.1|USA|2020-08-08	0.0003358679	North America
North America|hCoV-19/Costa Rica/INC-0080/2020|EPI ISL 527748|B.1|Costa Rica|2020-07-05	North America|hCoV-19/USA/NC-SLPH-0017/2020|EPI ISL 538521|B.1|USA|2020-08-08	0.0004702673	North America
North America|hCoV-19/USA/TX-HMH-6406/2020|EPI ISL 545977|B.1.1|USA|2020-07-05	North America|hCoV-19/USA/NC-SLPH-0017/2020|EPI ISL 538521|B.1|USA|2020-08-08	0.0004366812	North America
North America|hCoV-19/USA/TX-HMH-6356/2020|EPI ISL 547413|B.1.361|USA|2020-07-05	North America|hCoV-19/USA/NC-SLPH-0017/2020|EPI ISL 538521|B.1|USA|2020-08-08	0.0003694622	North America
North America|hCoV-19/Mexico/BCN-InDRE-51/2020|EPI ISL 516611|B.1|Mexico|2020-07-05	North America|hCoV-19/USA/NC-SLPH-0017/2020|EPI ISL 538521|B.1|USA|2020-08-08	0.0004366680	North America
North America|hCoV-19/USA/TX-HMH-8020/2020|EPI ISL 545796|B.1.1|USA|2020-07-05	North America|hCoV-19/USA/NC-SLPH-0017/2020|EPI ISL 538521|B.1|USA|2020-08-08	0.0004366680	North America
North America|hCoV-19/USA/WI-GMF-09471/2020|EPI ISL 489945|B.1.3|USA|2020-07-06	North America|hCoV-19/USA/NC-SLPH-0017/2020|EPI ISL 538521|B.1|USA|2020-08-08	0.0004030578	North America
North America|hCoV-19/USA/MN-MDH-1417/2020|EPI ISL 514636|B.1.370|USA|2020-07-06	North America|hCoV-19/USA/NC-SLPH-0017/2020|EPI ISL 538521|B.1|USA|2020-08-08	0.0003694451	North America
North America|hCoV-19/USA/SC-DHEC-1079/2020|EPI ISL 541664|B.1.3|USA|2020-07-06	North America|hCoV-19/USA/NC-SLPH-0017/2020|EPI ISL 538521|B.1|USA|2020-08-08	0.0003358470	North America
North America|hCoV-19/USA/TX-HMH-6441/2020|EPI ISL 545998|B.1.370|USA|2020-07-06	North America|hCoV-19/USA/NC-SLPH-0017/2020|EPI ISL 538521|B.1|USA|2020-08-08	0.0006383240	North America
North America|hCoV-19/USA/WI-GMF-M00018/2020|EPI ISL 547669|B.1.3|USA|2020-07-06	North America|hCoV-19/USA/NC-SLPH-0017/2020|EPI ISL 538521|B.1|USA|2020-08-08	0.0004366750	North America
North America|hCoV-19/USA/TX-HMH-8068/2020|EPI ISL 545833|B.1.361|USA|2020-07-07	North America|hCoV-19/USA/NC-SLPH-0017/2020|EPI ISL 538521|B.1|USA|2020-08-08	0.0003694622	North America
North America|hCoV-19/USA/SC-20-1633-T07/2020|EPI ISL 516776|B.1.370|USA|2020-07-07	North America|hCoV-19/USA/NC-SLPH-0017/2020|EPI ISL 538521|B.1|USA|2020-08-08	0.0004366213	North America
North America|hCoV-19/USA/WI-GMF-09752/2020|EPI ISL 489955|B.1|USA|2020-07-07	North America|hCoV-19/USA/NC-SLPH-0017/2020|EPI ISL 538521|B.1|USA|2020-08-08	0.0005711263	North America
North America|hCoV-19/USA/TX-HMH-8066/2020|EPI ISL 545831|B.1.361|USA|2020-07-07	North America|hCoV-19/USA/NC-SLPH-0017/2020|EPI ISL 538521|B.1|USA|2020-08-08	0.0003358679	North America
North America|hCoV-19/USA/AR-CDC-4181/2020|EPI ISL 509683|B.1|USA|2020-07-08	North America|hCoV-19/USA/NC-SLPH-0017/2020|EPI ISL 538521|B.1|USA|2020-08-08	0.0004367392	North America
North America|hCoV-19/USA/FL-BPHL-0960/2020|EPI ISL 517850|B.1|USA|2020-07-08	North America|hCoV-19/USA/NC-SLPH-0017/2020|EPI ISL 538521|B.1|USA|2020-08-08	0.0005374452	North America
North America|hCoV-19/USA/IA-GMF-09911/2020|EPI ISL 547604|B.1|USA|2020-07-08	North America|hCoV-19/USA/NC-SLPH-0017/2020|EPI ISL 538521|B.1|USA|2020-08-08	0.0003358422	North America
North America|hCoV-19/USA/FL-BPHL-0957/2020|EPI ISL 517847|B.1|USA|2020-07-08	North America|hCoV-19/USA/NC-SLPH-0017/2020|EPI ISL 538521|B.1|USA|2020-08-08	0.0003694451	North America
North America|hCoV-19/USA/SC-20-1419-T14/2020|EPI ISL 516765|B.1.1|USA|2020-07-08	North America|hCoV-19/USA/NC-SLPH-0017/2020|EPI ISL 538521|B.1|USA|2020-08-08	0.0006047525	North America
North America|hCoV-19/USA/MD-MDH-0142/2020|EPI ISL 534702|B.1|USA|2020-07-09	North America|hCoV-19/USA/NC-SLPH-0017/2020|EPI ISL 538521|B.1|USA|2020-08-08	0.0004702606	North America
North America|hCoV-19/USA/CA-IGI-0204/2020|EPI ISL 569932|B.1.1|USA|2020-07-09	North America|hCoV-19/USA/NC-SLPH-0017/2020|EPI ISL 538521|B.1|USA|2020-08-08	0.0004366882	North America
North America|hCoV-19/USA/FL-BPHL-0969/2020|EPI ISL 517859|B.1.370|USA|2020-07-09	North America|hCoV-19/USA/NC-SLPH-0017/2020|EPI ISL 538521|B.1|USA|2020-08-08	0.0005710653	North America
North America|hCoV-19/USA/WI-UW-867/2020|EPI ISL 509870|B.1.1|USA|2020-07-09	North America|hCoV-19/USA/NC-SLPH-0017/2020|EPI ISL 538521|B.1|USA|2020-08-08	0.0005711610	North America
North America|hCoV-19/USA/WI-UW-905/2020|EPI ISL 509906|B.1.3|USA|2020-07-10	North America|hCoV-19/USA/NC-SLPH-0017/2020|EPI ISL 538521|B.1|USA|2020-08-08	0.0003695491	North America
North America|hCoV-19/USA/FL-BPHL-0924/2020|EPI ISL 517814|B.1.3|USA|2020-07-10	North America|hCoV-19/USA/NC-SLPH-0017/2020|EPI ISL 538521|B.1|USA|2020-08-08	0.0005038913	North America
North America|hCoV-19/USA/IA-GMF-10147/2020|EPI ISL 547607|B.1|USA|2020-07-10	North America|hCoV-19/USA/NC-SLPH-0017/2020|EPI ISL 538521|B.1|USA|2020-08-08	0.0003358422	North America
North America|hCoV-19/USA/AR-CDC-4202/2020|EPI ISL 509666|B.1|USA|2020-07-10	North America|hCoV-19/USA/NC-SLPH-0017/2020|EPI ISL 538521|B.1|USA|2020-08-08	0.0004030951	North America
North America|hCoV-19/USA/WI-GMF-M00015/2020|EPI ISL 547666|B.1.3|USA|2020-07-11	North America|hCoV-19/USA/NC-SLPH-0017/2020|EPI ISL 538521|B.1|USA|2020-08-08	0.0004366750	North America
North America|hCoV-19/USA/SD-SDPHL-0007/2020|EPI ISL 569615|B.1|USA|2020-07-11	North America|hCoV-19/USA/NC-SLPH-0017/2020|EPI ISL 538521|B.1|USA|2020-08-08	0.0004032732	North America
North America|hCoV-19/USA/AR-CDC-4206/2020|EPI ISL 527633|B.1|USA|2020-07-11	North America|hCoV-19/USA/NC-SLPH-0017/2020|EPI ISL 538521|B.1|USA|2020-08-08	0.0004367084	North America
North America|hCoV-19/USA/AR-CDC-4205/2020|EPI ISL 527632|B.1|USA|2020-07-11	North America|hCoV-19/USA/NC-SLPH-0017/2020|EPI ISL 538521|B.1|USA|2020-08-08	0.0004030951	North America
North America|hCoV-19/USA/WA-S2730/2020|EPI ISL 525720|B.1.1|USA|2020-07-11	North America|hCoV-19/USA/NC-SLPH-0017/2020|EPI ISL 538521|B.1|USA|2020-08-08	0.0005038680	North America
North America|hCoV-19/USA/WA-S2732/2020|EPI ISL 525722|B.1|USA|2020-07-12	North America|hCoV-19/USA/NC-SLPH-0017/2020|EPI ISL 538521|B.1|USA|2020-08-08	0.0006719024	North America
North America|hCoV-19/USA/SD-SDPHL-0008/2020|EPI ISL 569616|B.1|USA|2020-07-12	North America|hCoV-19/USA/NC-SLPH-0017/2020|EPI ISL 538521|B.1|USA|2020-08-08	0.0004366749	North America
North America|hCoV-19/USA/AR-CDC-4220/2020|EPI ISL 527638|B.1|USA|2020-07-12	North America|hCoV-19/USA/NC-SLPH-0017/2020|EPI ISL 538521|B.1|USA|2020-08-08	0.0004030951	North America
North America|hCoV-19/USA/AR-CDC-4219/2020|EPI ISL 527637|B.1|USA|2020-07-12	North America|hCoV-19/USA/NC-SLPH-0017/2020|EPI ISL 538521|B.1|USA|2020-08-08	0.0004367154	North America
North America|hCoV-19/USA/FL-BPHL-0733/2020|EPI ISL 509791|B.1.3|USA|2020-07-13	North America|hCoV-19/USA/NC-SLPH-0017/2020|EPI ISL 538521|B.1|USA|2020-08-08	0.0004366547	North America
North America|hCoV-19/USA/WI-GMF-10571/2020|EPI ISL 547610|B.1.5|USA|2020-07-13	North America|hCoV-19/USA/NC-SLPH-0017/2020|EPI ISL 538521|B.1|USA|2020-08-08	0.0004366415	North America
North America|hCoV-19/USA/AR-CDC-4226/2020|EPI ISL 527640|B.1|USA|2020-07-13	North America|hCoV-19/USA/NC-SLPH-0017/2020|EPI ISL 538521|B.1|USA|2020-08-08	0.0004030951	North America
North America|hCoV-19/USA/FL-BPHL-0923/2020|EPI ISL 517813|B.1.3|USA|2020-07-13	North America|hCoV-19/USA/NC-SLPH-0017/2020|EPI ISL 538521|B.1|USA|2020-08-08	0.0004366547	North America
North America|hCoV-19/USA/AR-CDC-4253/2020|EPI ISL 527642|B.1|USA|2020-07-14	North America|hCoV-19/USA/NC-SLPH-0017/2020|EPI ISL 538521|B.1|USA|2020-08-08	0.0004367084	North America
North America|hCoV-19/USA/MD-MDH-0159/2020|EPI ISL 524886|B.1.1|USA|2020-07-14	North America|hCoV-19/USA/NC-SLPH-0017/2020|EPI ISL 538521|B.1|USA|2020-08-08	0.0007056087	North America
North America|hCoV-19/USA/MD-MDH-0162/2020|EPI ISL 524889|B.1.370|USA|2020-07-14	North America|hCoV-19/USA/NC-SLPH-0017/2020|EPI ISL 538521|B.1|USA|2020-08-08	0.0005710826	North America
North America|hCoV-19/USA/FL-BPHL-0729/2020|EPI ISL 509787|B.1.1|USA|2020-07-14	North America|hCoV-19/USA/NC-SLPH-0017/2020|EPI ISL 538521|B.1|USA|2020-08-08	0.0005374863	North America
North America|hCoV-19/USA/AR-CDC-4265/2020|EPI ISL 527643|B.1|USA|2020-07-15	North America|hCoV-19/USA/NC-SLPH-0017/2020|EPI ISL 538521|B.1|USA|2020-08-08	0.0004030951	North America
North America|hCoV-19/USA/WI-GMF-10889/2020|EPI ISL 547618|B.1.3|USA|2020-07-15	North America|hCoV-19/USA/NC-SLPH-0017/2020|EPI ISL 538521|B.1|USA|2020-08-08	0.0005038994	North America
North America|hCoV-19/USA/FL-BPHL-0739/2020|EPI ISL 509797|B.1|USA|2020-07-15	North America|hCoV-19/USA/NC-SLPH-0017/2020|EPI ISL 538521|B.1|USA|2020-08-08	0.0004030764	North America
North America|hCoV-19/USA/MD-MDH-0164/2020|EPI ISL 524891|B.1.265|USA|2020-07-15	North America|hCoV-19/USA/NC-SLPH-0017/2020|EPI ISL 538521|B.1|USA|2020-08-08	0.0003694280	North America
North America|hCoV-19/USA/WA-S2736/2020|EPI ISL 525726|B.1.3|USA|2020-07-15	North America|hCoV-19/USA/NC-SLPH-0017/2020|EPI ISL 538521|B.1|USA|2020-08-08	0.0005038680	North America
North America|hCoV-19/USA/FL-BPHL-0946/2020|EPI ISL 517836|B.1.3|USA|2020-07-16	North America|hCoV-19/USA/NC-SLPH-0017/2020|EPI ISL 538521|B.1|USA|2020-08-08	0.0004702531	North America
North America|hCoV-19/USA/FL-BPHL-0737/2020|EPI ISL 509795|B.1.3|USA|2020-07-16	North America|hCoV-19/USA/NC-SLPH-0017/2020|EPI ISL 538521|B.1|USA|2020-08-08	0.0004366547	North America
North America|hCoV-19/USA/WI-GMF-11002/2020|EPI ISL 547622|B.1.3|USA|2020-07-16	North America|hCoV-19/USA/NC-SLPH-0017/2020|EPI ISL 538521|B.1|USA|2020-08-08	0.0004030764	North America
North America|hCoV-19/USA/WI-GMF-M00016/2020|EPI ISL 547667|B.1.3|USA|2020-07-16	North America|hCoV-19/USA/NC-SLPH-0017/2020|EPI ISL 538521|B.1|USA|2020-08-08	0.0005375035	North America
North America|hCoV-19/USA/WI-UW-1011/2020|EPI ISL 516437|B.1.1|USA|2020-07-17	North America|hCoV-19/USA/NC-SLPH-0017/2020|EPI ISL 538521|B.1|USA|2020-08-08	0.0006720259	North America
North America|hCoV-19/USA/FL-BPHL-1016/2020|EPI ISL 517906|B.1.3|USA|2020-07-17	North America|hCoV-19/USA/NC-SLPH-0017/2020|EPI ISL 538521|B.1|USA|2020-08-08	0.0004702531	North America
North America|hCoV-19/USA/CA-CZB-3868/2020|EPI ISL 548536|B.1|USA|2020-07-17	North America|hCoV-19/USA/NC-SLPH-0017/2020|EPI ISL 538521|B.1|USA|2020-08-08	0.0005038294	North America
North America|hCoV-19/USA/FL-BPHL-0943/2020|EPI ISL 517833|B.1.3|USA|2020-07-17	North America|hCoV-19/USA/NC-SLPH-0017/2020|EPI ISL 538521|B.1|USA|2020-08-08	0.0005038527	North America
North America|hCoV-19/USA/VA-DCLS-0804/2020|EPI ISL 522813|B.1|USA|2020-07-18	North America|hCoV-19/USA/NC-SLPH-0017/2020|EPI ISL 538521|B.1|USA|2020-08-08	0.0004702313	North America
North America|hCoV-19/USA/VA-DCLS-0799/2020|EPI ISL 522810|B.1|USA|2020-07-18	North America|hCoV-19/USA/NC-SLPH-0017/2020|EPI ISL 538521|B.1|USA|2020-08-08	0.0006382843	North America
North America|hCoV-19/USA/VA-DCLS-0807/2020|EPI ISL 522815|B.1|USA|2020-07-18	North America|hCoV-19/USA/NC-SLPH-0017/2020|EPI ISL 538521|B.1|USA|2020-08-08	0.0006718918	North America
North America|hCoV-19/USA/VA-DCLS-0805/2020|EPI ISL 522814|B.1|USA|2020-07-18	North America|hCoV-19/USA/NC-SLPH-0017/2020|EPI ISL 538521|B.1|USA|2020-08-08	0.0007055006	North America
North America|hCoV-19/USA/AR-CDC-4307/2020|EPI ISL 527649|B.1|USA|2020-07-18	North America|hCoV-19/USA/NC-SLPH-0017/2020|EPI ISL 538521|B.1|USA|2020-08-08	0.0004368273	North America
North America|hCoV-19/USA/WI-GMF-11475/2020|EPI ISL 547630|B.1.3|USA|2020-07-19	North America|hCoV-19/USA/NC-SLPH-0017/2020|EPI ISL 538521|B.1|USA|2020-08-08	0.0005044974	North America
North America|hCoV-19/USA/WI-GMF-11426/2020|EPI ISL 547629|B.1.3|USA|2020-07-19	North America|hCoV-19/USA/NC-SLPH-0017/2020|EPI ISL 538521|B.1|USA|2020-08-08	0.0004049265	North America
North America|hCoV-19/USA/FL-BPHL-1022/2020|EPI ISL 517912|B.1.361|USA|2020-07-20	North America|hCoV-19/USA/NC-SLPH-0017/2020|EPI ISL 538521|B.1|USA|2020-08-08	0.0003694792	North America
North America|hCoV-19/USA/FL-BPHL-1366/2020|EPI ISL 541303|B.1.370|USA|2020-07-20	North America|hCoV-19/USA/NC-SLPH-0017/2020|EPI ISL 538521|B.1|USA|2020-08-08	0.0006047342	North America
North America|hCoV-19/USA/FL-BPHL-1066/2020|EPI ISL 517956|B.1.3|USA|2020-07-20	North America|hCoV-19/USA/NC-SLPH-0017/2020|EPI ISL 538521|B.1|USA|2020-08-08	0.0004366547	North America
North America|hCoV-19/USA/OR-OHSU-1551/2020|EPI ISL 525977|B.1.1|USA|2020-07-20	North America|hCoV-19/USA/NC-SLPH-0017/2020|EPI ISL 538521|B.1|USA|2020-08-08	0.0005048459	North America
North America|hCoV-19/USA/IL-UW-996/2020|EPI ISL 509806|B.1|USA|2020-07-20	North America|hCoV-19/USA/NC-SLPH-0017/2020|EPI ISL 538521|B.1|USA|2020-08-08	0.0005039083	North America
North America|hCoV-19/USA/FL-BPHL-1378/2020|EPI ISL 541315|B.1.1|USA|2020-07-21	North America|hCoV-19/USA/NC-SLPH-0017/2020|EPI ISL 538521|B.1|USA|2020-08-08	0.0004702673	North America
North America|hCoV-19/USA/FL-BPHL-0722/2020|EPI ISL 509780|B.1.3|USA|2020-07-21	North America|hCoV-19/USA/NC-SLPH-0017/2020|EPI ISL 538521|B.1|USA|2020-08-08	0.0004702673	North America
North America|hCoV-19/USA/FL-BPHL-1026/2020|EPI ISL 517916|B.1.3|USA|2020-07-21	North America|hCoV-19/USA/NC-SLPH-0017/2020|EPI ISL 538521|B.1|USA|2020-08-08	0.0005038761	North America
North America|hCoV-19/USA/FL-BPHL-1381/2020|EPI ISL 541318|B.1.3|USA|2020-07-21	North America|hCoV-19/USA/NC-SLPH-0017/2020|EPI ISL 538521|B.1|USA|2020-08-08	0.0004030513	North America
North America|hCoV-19/USA/WI-UW-1013/2020|EPI ISL 516439|B.1.3|USA|2020-07-22	North America|hCoV-19/USA/NC-SLPH-0017/2020|EPI ISL 538521|B.1|USA|2020-08-08	0.0004031648	North America
North America|hCoV-19/USA/FL-BPHL-1035/2020|EPI ISL 517925|B.1.1|USA|2020-07-22	North America|hCoV-19/USA/NC-SLPH-0017/2020|EPI ISL 538521|B.1|USA|2020-08-08	0.0004366680	North America
North America|hCoV-19/USA/WI-UW-1014/2020|EPI ISL 516440|B.1.3|USA|2020-07-22	North America|hCoV-19/USA/NC-SLPH-0017/2020|EPI ISL 538521|B.1|USA|2020-08-08	0.0004031461	North America
North America|hCoV-19/USA/FL-BPHL-1203/2020|EPI ISL 541176|B.1.1|USA|2020-07-22	North America|hCoV-19/USA/NC-SLPH-0017/2020|EPI ISL 538521|B.1|USA|2020-08-08	0.0005711965	North America
North America|hCoV-19/USA/FL-BPHL-1036/2020|EPI ISL 517926|B.1.370|USA|2020-07-22	North America|hCoV-19/USA/NC-SLPH-0017/2020|EPI ISL 538521|B.1|USA|2020-08-08	0.0005038608	North America
North America|hCoV-19/USA/AR-CDC-4388/2020|EPI ISL 527656|B.1|USA|2020-07-23	North America|hCoV-19/USA/NC-SLPH-0017/2020|EPI ISL 538521|B.1|USA|2020-08-08	0.0004367084	North America
North America|hCoV-19/USA/SD-SDPHL-0009/2020|EPI ISL 569617|B.1|USA|2020-07-23	North America|hCoV-19/USA/NC-SLPH-0017/2020|EPI ISL 538521|B.1|USA|2020-08-08	0.0004030269	North America
North America|hCoV-19/USA/FL-BPHL-1504/2020|EPI ISL 568602|B.1.3|USA|2020-07-23	North America|hCoV-19/USA/NC-SLPH-0017/2020|EPI ISL 538521|B.1|USA|2020-08-08	0.0005710907	North America
North America|hCoV-19/USA/FL-BPHL-1502/2020|EPI ISL 568600|B.1|USA|2020-07-23	North America|hCoV-19/USA/NC-SLPH-0017/2020|EPI ISL 538521|B.1|USA|2020-08-08	0.0003359980	North America
North America|hCoV-19/USA/FL-BPHL-1508/2020|EPI ISL 568606|B.1.361|USA|2020-07-24	North America|hCoV-19/USA/NC-SLPH-0017/2020|EPI ISL 538521|B.1|USA|2020-08-08	0.0003694622	North America
North America|hCoV-19/USA/FL-BPHL-1208/2020|EPI ISL 541181|B.1.5|USA|2020-07-24	North America|hCoV-19/USA/NC-SLPH-0017/2020|EPI ISL 538521|B.1|USA|2020-08-08	0.0005038841	North America
North America|hCoV-19/USA/FL-BPHL-1209/2020|EPI ISL 541182|B.1|USA|2020-07-24	North America|hCoV-19/USA/NC-SLPH-0017/2020|EPI ISL 538521|B.1|USA|2020-08-08	0.0005038761	North America
North America|hCoV-19/USA/CA-CZB-3901/2020|EPI ISL 548542|B.1.1|USA|2020-07-24	North America|hCoV-19/USA/NC-SLPH-0017/2020|EPI ISL 538521|B.1|USA|2020-08-08	0.0004366680	North America
North America|hCoV-19/USA/CA-CZB-3898/2020|EPI ISL 548493|B.1|USA|2020-07-24	North America|hCoV-19/USA/NC-SLPH-0017/2020|EPI ISL 538521|B.1|USA|2020-08-08	0.0006383139	North America
North America|hCoV-19/USA/SD-SDPHL-0010/2020|EPI ISL 569618|B.1|USA|2020-07-25	North America|hCoV-19/USA/NC-SLPH-0017/2020|EPI ISL 538521|B.1|USA|2020-08-08	0.0007392701	North America
North America|hCoV-19/USA/CA-CZB-3924/2020|EPI ISL 548548|B.1|USA|2020-07-25	North America|hCoV-19/USA/NC-SLPH-0017/2020|EPI ISL 538521|B.1|USA|2020-08-08	0.0006101850	North America
North America|hCoV-19/USA/CA-CZB-3922/2020|EPI ISL 548524|B.1.1|USA|2020-07-25	North America|hCoV-19/USA/NC-SLPH-0017/2020|EPI ISL 538521|B.1|USA|2020-08-08	0.0004703565	North America
North America|hCoV-19/USA/CA-CZB-3923/2020|EPI ISL 548535|B.1.36|USA|2020-07-25	North America|hCoV-19/USA/NC-SLPH-0017/2020|EPI ISL 538521|B.1|USA|2020-08-08	0.0004705648	North America
North America|hCoV-19/USA/IL-UW-1064/2020|EPI ISL 516490|B.1.370|USA|2020-07-26	North America|hCoV-19/USA/NC-SLPH-0017/2020|EPI ISL 538521|B.1|USA|2020-08-08	0.0005374289	North America
North America|hCoV-19/USA/SD-SDPHL-0011/2020|EPI ISL 569619|B.1|USA|2020-07-26	North America|hCoV-19/USA/NC-SLPH-0017/2020|EPI ISL 538521|B.1|USA|2020-08-08	0.0007392701	North America
North America|hCoV-19/USA/CA-CZB-3896/2020|EPI ISL 548541|B.1|USA|2020-07-26	North America|hCoV-19/USA/NC-SLPH-0017/2020|EPI ISL 538521|B.1|USA|2020-08-08	0.0005038760	North America
North America|hCoV-19/USA/WI-UW-1102/2020|EPI ISL 516527|B.1.361|USA|2020-07-26	North America|hCoV-19/USA/NC-SLPH-0017/2020|EPI ISL 538521|B.1|USA|2020-08-08	0.0005039082	North America
North America|hCoV-19/Canada/ON-UHTC-0288/2020|EPI ISL 569993|B.1.1|Canada|2020-07-26	North America|hCoV-19/USA/NC-SLPH-0017/2020|EPI ISL 538521|B.1|USA|2020-08-08	0.0005039252	North America
North America|hCoV-19/USA/CA-CZB-3625/2020|EPI ISL 548360|B.1.5|USA|2020-07-27	North America|hCoV-19/USA/NC-SLPH-0017/2020|EPI ISL 538521|B.1|USA|2020-08-08	0.0006047342	North America
North America|hCoV-19/USA/VA-DCLS-1224/2020|EPI ISL 528648|B.1|USA|2020-07-27	North America|hCoV-19/USA/NC-SLPH-0017/2020|EPI ISL 538521|B.1|USA|2020-08-08	0.0002686505	North America
North America|hCoV-19/USA/WA-S2751/2020|EPI ISL 525741|B.1|USA|2020-07-27	North America|hCoV-19/USA/NC-SLPH-0017/2020|EPI ISL 538521|B.1|USA|2020-08-08	0.0004030764	North America
North America|hCoV-19/USA/FL-BPHL-1519/2020|EPI ISL 568617|B.1.1|USA|2020-07-27	North America|hCoV-19/USA/NC-SLPH-0017/2020|EPI ISL 538521|B.1|USA|2020-08-08	0.0005716988	North America
North America|hCoV-19/USA/WI-UW-1108/2020|EPI ISL 516533|B.1.3|USA|2020-07-27	North America|hCoV-19/USA/NC-SLPH-0017/2020|EPI ISL 538521|B.1|USA|2020-08-08	0.0004702906	North America
North America|hCoV-19/USA/VA-DCLS-1225/2020|EPI ISL 528649|B.1.3|USA|2020-07-28	North America|hCoV-19/USA/NC-SLPH-0017/2020|EPI ISL 538521|B.1|USA|2020-08-08	0.0005374700	North America
North America|hCoV-19/USA/WA-S2757/2020|EPI ISL 525747|B.1.1|USA|2020-07-28	North America|hCoV-19/USA/NC-SLPH-0017/2020|EPI ISL 538521|B.1|USA|2020-08-08	0.0005375026	North America
North America|hCoV-19/USA/WI-GMF-12945/2020|EPI ISL 547648|B.1.3|USA|2020-07-28	North America|hCoV-19/USA/NC-SLPH-0017/2020|EPI ISL 538521|B.1|USA|2020-08-08	0.0004702966	North America
North America|hCoV-19/USA/FL-BPHL-1521/2020|EPI ISL 568619|B.1|USA|2020-07-28	North America|hCoV-19/USA/NC-SLPH-0017/2020|EPI ISL 538521|B.1|USA|2020-08-08	0.0005038761	North America
North America|hCoV-19/USA/WA-S2758/2020|EPI ISL 525748|B.1.1|USA|2020-07-28	North America|hCoV-19/USA/NC-SLPH-0017/2020|EPI ISL 538521|B.1|USA|2020-08-08	0.0005711081	North America
North America|hCoV-19/USA/FL-BPHL-0978/2020|EPI ISL 517868|B.1.3|USA|2020-07-29	North America|hCoV-19/USA/NC-SLPH-0017/2020|EPI ISL 538521|B.1|USA|2020-08-08	0.0004366478	North America
North America|hCoV-19/USA/FL-BPHL-0972/2020|EPI ISL 517862|B.1.3|USA|2020-07-29	North America|hCoV-19/USA/NC-SLPH-0017/2020|EPI ISL 538521|B.1|USA|2020-08-08	0.0004030391	North America
North America|hCoV-19/USA/GA-CDC-6424/2020|EPI ISL 527661|B.1|USA|2020-07-29	North America|hCoV-19/USA/NC-SLPH-0017/2020|EPI ISL 538521|B.1|USA|2020-08-08	0.0003694451	North America
North America|hCoV-19/USA/WA-S2766/2020|EPI ISL 525756|B.1|USA|2020-07-29	North America|hCoV-19/USA/NC-SLPH-0017/2020|EPI ISL 538521|B.1|USA|2020-08-08	0.0003358572	North America
North America|hCoV-19/USA/FL-BPHL-0977/2020|EPI ISL 517867|B.1.3|USA|2020-07-29	North America|hCoV-19/USA/NC-SLPH-0017/2020|EPI ISL 538521|B.1|USA|2020-08-08	0.0004702598	North America
North America|hCoV-19/USA/VA-DCLS-1246/2020|EPI ISL 529939|B.1.3|USA|2020-07-30	North America|hCoV-19/USA/NC-SLPH-0017/2020|EPI ISL 538521|B.1|USA|2020-08-08	0.0005374786	North America
North America|hCoV-19/USA/VA-DCLS-1238/2020|EPI ISL 528657|B.1.3|USA|2020-07-30	North America|hCoV-19/USA/NC-SLPH-0017/2020|EPI ISL 538521|B.1|USA|2020-08-08	0.0005374786	North America
North America|hCoV-19/USA/VA-DCLS-1236/2020|EPI ISL 528655|B.1.3|USA|2020-07-30	North America|hCoV-19/USA/NC-SLPH-0017/2020|EPI ISL 538521|B.1|USA|2020-08-08	0.0005374786	North America
North America|hCoV-19/USA/VA-DCLS-1237/2020|EPI ISL 528656|B.1.3|USA|2020-07-30	North America|hCoV-19/USA/NC-SLPH-0017/2020|EPI ISL 538521|B.1|USA|2020-08-08	0.0005374786	North America
North America|hCoV-19/USA/WI-UW-1066/2020|EPI ISL 516492|B.1.361|USA|2020-07-30	North America|hCoV-19/USA/NC-SLPH-0017/2020|EPI ISL 538521|B.1|USA|2020-08-08	0.0004702673	North America
North America|hCoV-19/USA/FL-BPHL-1099/2020|EPI ISL 526585|B.1.1|USA|2020-07-31	North America|hCoV-19/USA/NC-SLPH-0017/2020|EPI ISL 538521|B.1|USA|2020-08-08	0.0004702891	North America
North America|hCoV-19/USA/WI-UW-1069/2020|EPI ISL 516495|B.1.361|USA|2020-07-31	North America|hCoV-19/USA/NC-SLPH-0017/2020|EPI ISL 538521|B.1|USA|2020-08-08	0.0005038986	North America
North America|hCoV-19/USA/WI-UW-1038/2020|EPI ISL 516464|B.1.3|USA|2020-07-31	North America|hCoV-19/USA/NC-SLPH-0017/2020|EPI ISL 538521|B.1|USA|2020-08-08	0.0004368056	North America
North America|hCoV-19/USA/FL-BPHL-1046/2020|EPI ISL 517936|B.1.3|USA|2020-07-31	North America|hCoV-19/USA/NC-SLPH-0017/2020|EPI ISL 538521|B.1|USA|2020-08-08	0.0005070037	North America
North America|hCoV-19/Mexico/CMX-INMEGEN-11/2020|EPI ISL 522941|B.1.3|Mexico|2020-07-31	North America|hCoV-19/USA/NC-SLPH-0017/2020|EPI ISL 538521|B.1|USA|2020-08-08	0.0005753314	North America
North America|hCoV-19/USA/WI-GMF-13319/2020|EPI ISL 547655|B.1.3|USA|2020-08-01	North America|hCoV-19/USA/NC-SLPH-0017/2020|EPI ISL 538521|B.1|USA|2020-08-08	0.0005038993	North America
North America|hCoV-19/USA/WI-UW-1049/2020|EPI ISL 516475|B.1.361|USA|2020-08-01	North America|hCoV-19/USA/NC-SLPH-0017/2020|EPI ISL 538521|B.1|USA|2020-08-08	0.0004702673	North America
North America|hCoV-19/USA/IA-GMF-13403/2020|EPI ISL 547657|B.1.361|USA|2020-08-01	North America|hCoV-19/USA/NC-SLPH-0017/2020|EPI ISL 538521|B.1|USA|2020-08-08	0.0003358679	North America
North America|hCoV-19/USA/WA-S2771/2020|EPI ISL 530128|B.1.1|USA|2020-08-01	North America|hCoV-19/USA/NC-SLPH-0017/2020|EPI ISL 538521|B.1|USA|2020-08-08	0.0005375198	North America
North America|hCoV-19/USA/WI-UW-1030/2020|EPI ISL 516456|B.1.3|USA|2020-08-01	North America|hCoV-19/USA/NC-SLPH-0017/2020|EPI ISL 538521|B.1|USA|2020-08-08	0.0004704155	North America
North America|hCoV-19/USA/WI-UW-1176/2020|EPI ISL 522931|B.1.5|USA|2020-08-01	North America|hCoV-19/USA/NC-SLPH-0017/2020|EPI ISL 538521|B.1|USA|2020-08-08	0.0002706446	North America
North America|hCoV-19/Mexico/CMX-INMEGEN-07/2020|EPI ISL 522878|B.1.1|Mexico|2020-08-01	North America|hCoV-19/USA/NC-SLPH-0017/2020|EPI ISL 538521|B.1|USA|2020-08-08	0.0005414704	North America
North America|hCoV-19/USA/WI-GMF-M00026/2020|EPI ISL 547676|B.1.3|USA|2020-08-02	North America|hCoV-19/USA/NC-SLPH-0017/2020|EPI ISL 538521|B.1|USA|2020-08-08	0.0004702748	North America
North America|hCoV-19/USA/WI-UW-1099/2020|EPI ISL 516524|B.1|USA|2020-08-02	North America|hCoV-19/USA/NC-SLPH-0017/2020|EPI ISL 538521|B.1|USA|2020-08-08	0.0004366562	North America
North America|hCoV-19/USA/WI-UW-1023/2020|EPI ISL 516449|B.1.1|USA|2020-08-02	North America|hCoV-19/USA/NC-SLPH-0017/2020|EPI ISL 538521|B.1|USA|2020-08-08	0.0003384132	North America
North America|hCoV-19/USA/FL-BPHL-1110/2020|EPI ISL 526596|B.1.3|USA|2020-08-03	North America|hCoV-19/USA/NC-SLPH-0017/2020|EPI ISL 538521|B.1|USA|2020-08-08	0.0006719537	North America
North America|hCoV-19/USA/WA-S2765/2020|EPI ISL 525755|B.1.1|USA|2020-08-03	North America|hCoV-19/USA/NC-SLPH-0017/2020|EPI ISL 538521|B.1|USA|2020-08-08	0.0005038913	North America
North America|hCoV-19/USA/FL-BPHL-1112/2020|EPI ISL 526598|B.1.370|USA|2020-08-03	North America|hCoV-19/USA/NC-SLPH-0017/2020|EPI ISL 538521|B.1|USA|2020-08-08	0.0004366213	North America
North America|hCoV-19/USA/CA-CZB-4050/2020|EPI ISL 548616|B.1.1|USA|2020-08-03	North America|hCoV-19/USA/NC-SLPH-0017/2020|EPI ISL 538521|B.1|USA|2020-08-08	0.0005375293	North America
North America|hCoV-19/USA/WA-UW-22253/2020|EPI ISL 570645|B.1.1|USA|2020-08-03	North America|hCoV-19/USA/NC-SLPH-0017/2020|EPI ISL 538521|B.1|USA|2020-08-08	0.0006384159	North America
North America|hCoV-19/USA/WI-UW-1080/2020|EPI ISL 516506|B.1|USA|2020-08-03	North America|hCoV-19/USA/NC-SLPH-0017/2020|EPI ISL 538521|B.1|USA|2020-08-08	0.0004703380	North America
North America|hCoV-19/USA/CA-CZB-3948/2020|EPI ISL 548558|B.1.5|USA|2020-08-03	North America|hCoV-19/USA/NC-SLPH-0017/2020|EPI ISL 538521|B.1|USA|2020-08-08	0.0003725046	North America
North America|hCoV-19/USA/MN-MDH-1559/2020|EPI ISL 527624|B.1|USA|2020-08-04	North America|hCoV-19/USA/NC-SLPH-0017/2020|EPI ISL 538521|B.1|USA|2020-08-08	0.0003694337	North America
North America|hCoV-19/USA/FL-BPHL-1111/2020|EPI ISL 526597|B.1.3|USA|2020-08-04	North America|hCoV-19/USA/NC-SLPH-0017/2020|EPI ISL 538521|B.1|USA|2020-08-08	0.0005374452	North America
North America|hCoV-19/USA/PR-B2DR/2020|EPI ISL 527382|B.1.1|USA|2020-08-04	North America|hCoV-19/USA/NC-SLPH-0017/2020|EPI ISL 538521|B.1|USA|2020-08-08	0.0006046965	North America
North America|hCoV-19/USA/WA-UW-22804/2020|EPI ISL 570720|B.1.1.61|USA|2020-08-04	North America|hCoV-19/USA/NC-SLPH-0017/2020|EPI ISL 538521|B.1|USA|2020-08-08	0.0006720667	North America
North America|hCoV-19/USA/WA-UW-22505/2020|EPI ISL 570700|B.1|USA|2020-08-04	North America|hCoV-19/USA/NC-SLPH-0017/2020|EPI ISL 538521|B.1|USA|2020-08-08	0.0005711263	North America
North America|hCoV-19/USA/FL-BPHL-1104/2020|EPI ISL 526590|B.1|USA|2020-08-04	North America|hCoV-19/USA/NC-SLPH-0017/2020|EPI ISL 538521|B.1|USA|2020-08-08	0.0004366213	North America
North America|hCoV-19/USA/WA-UW-22514/2020|EPI ISL 570701|B.1|USA|2020-08-04	North America|hCoV-19/USA/NC-SLPH-0017/2020|EPI ISL 538521|B.1|USA|2020-08-08	0.0008739181	North America
North America|hCoV-19/USA/WA-UW-22468/2020|EPI ISL 570694|B.1|USA|2020-08-05	North America|hCoV-19/USA/NC-SLPH-0017/2020|EPI ISL 538521|B.1|USA|2020-08-08	0.0005711081	North America
North America|hCoV-19/USA/WA-UW-22454/2020|EPI ISL 570692|B.1|USA|2020-08-05	North America|hCoV-19/USA/NC-SLPH-0017/2020|EPI ISL 538521|B.1|USA|2020-08-08	0.0007392017	North America
North America|hCoV-19/USA/WA-UW-21723/2020|EPI ISL 570993|B.1.1|USA|2020-08-05	North America|hCoV-19/USA/NC-SLPH-0017/2020|EPI ISL 538521|B.1|USA|2020-08-08	0.0005710999	North America
North America|hCoV-19/USA/SD-SDPHL-0014/2020|EPI ISL 569622|B.1|USA|2020-08-05	North America|hCoV-19/USA/NC-SLPH-0017/2020|EPI ISL 538521|B.1|USA|2020-08-08	0.0005711264	North America
North America|hCoV-19/USA/IL-UW-1147/2020|EPI ISL 522881|B.1.361|USA|2020-08-05	North America|hCoV-19/USA/NC-SLPH-0017/2020|EPI ISL 538521|B.1|USA|2020-08-08	0.0003022750	North America
North America|hCoV-19/USA/CA-CZB-4029/2020|EPI ISL 548582|B.1|USA|2020-08-05	North America|hCoV-19/USA/NC-SLPH-0017/2020|EPI ISL 538521|B.1|USA|2020-08-08	0.0004702914	North America
North America|hCoV-19/USA/VA-DCLS-1252/2020|EPI ISL 529943|B.1|USA|2020-08-06	North America|hCoV-19/USA/NC-SLPH-0017/2020|EPI ISL 538521|B.1|USA|2020-08-08	0.0004366415	North America
North America|hCoV-19/USA/PR-B3SB/2020|EPI ISL 534694|B.1|USA|2020-08-06	North America|hCoV-19/USA/NC-SLPH-0017/2020|EPI ISL 538521|B.1|USA|2020-08-08	0.0004030269	North America
North America|hCoV-19/USA/WA-UW-23193/2020|EPI ISL 570754|B.1.1.4|USA|2020-08-06	North America|hCoV-19/USA/NC-SLPH-0017/2020|EPI ISL 538521|B.1|USA|2020-08-08	0.0008064215	North America
North America|hCoV-19/USA/VA-DCLS-1262/2020|EPI ISL 529952|B.1|USA|2020-08-06	North America|hCoV-19/USA/NC-SLPH-0017/2020|EPI ISL 538521|B.1|USA|2020-08-08	0.0004030642	North America
North America|hCoV-19/USA/WA-UW-23196/2020|EPI ISL 570755|B.1|USA|2020-08-06	North America|hCoV-19/USA/NC-SLPH-0017/2020|EPI ISL 538521|B.1|USA|2020-08-08	0.0005038527	North America
North America|hCoV-19/USA/VA-DCLS-1254/2020|EPI ISL 529945|B.1|USA|2020-08-06	North America|hCoV-19/USA/NC-SLPH-0017/2020|EPI ISL 538521|B.1|USA|2020-08-08	0.0003694510	North America
North America|hCoV-19/USA/VA-DCLS-1253/2020|EPI ISL 529944|B.1|USA|2020-08-06	North America|hCoV-19/USA/NC-SLPH-0017/2020|EPI ISL 538521|B.1|USA|2020-08-08	0.0004030578	North America
North America|hCoV-19/USA/WA-UW-22328/2020|EPI ISL 570661|B.1|USA|2020-08-07	North America|hCoV-19/USA/NC-SLPH-0017/2020|EPI ISL 538521|B.1|USA|2020-08-08	0.0004702531	North America
North America|hCoV-19/USA/WI-UW-1181/2020|EPI ISL 522936|B.1.3|USA|2020-08-07	North America|hCoV-19/USA/NC-SLPH-0017/2020|EPI ISL 538521|B.1|USA|2020-08-08	0.0004702538	North America
North America|hCoV-19/USA/WA-UW-22313/2020|EPI ISL 570657|B.1|USA|2020-08-07	North America|hCoV-19/USA/NC-SLPH-0017/2020|EPI ISL 538521|B.1|USA|2020-08-08	0.0006047361	North America
North America|hCoV-19/USA/NM-UNM-00575/2020|EPI ISL 542989|B.1|USA|2020-08-07	North America|hCoV-19/USA/NC-SLPH-0017/2020|EPI ISL 538521|B.1|USA|2020-08-08	0.0005380345	North America
North America|hCoV-19/USA/NM-UNM-00574/2020|EPI ISL 542988|B.1|USA|2020-08-07	North America|hCoV-19/USA/NC-SLPH-0017/2020|EPI ISL 538521|B.1|USA|2020-08-08	0.0002374086	North America
North America|hCoV-19/USA/NM-UNM-00573/2020|EPI ISL 542987|B.1|USA|2020-08-07	North America|hCoV-19/USA/NC-SLPH-0017/2020|EPI ISL 538521|B.1|USA|2020-08-08	0.0002723830	North America
North America|hCoV-19/USA/WA-UW-22365/2020|EPI ISL 570669|B.1|USA|2020-08-08	North America|hCoV-19/USA/NC-SLPH-0017/2020|EPI ISL 538521|B.1|USA|2020-08-08	0.0005711170	North America
North America|hCoV-19/USA/WA-UW-22998/2020|EPI ISL 570746|B.1.370|USA|2020-08-08	North America|hCoV-19/USA/NC-SLPH-0017/2020|EPI ISL 538521|B.1|USA|2020-08-08	0.0005374967	North America
North America|hCoV-19/USA/WA1/2020|EPI ISL 404895|A|USA|2020-01-19	North America|hCoV-19/USA/NC-SLPH-0018/2020|EPI ISL 538522|B.1|USA|2020-08-08	0.0004755042	North America
North America|hCoV-19/USA/IL1/2020|EPI ISL 404253|A|USA|2020-01-21	North America|hCoV-19/USA/NC-SLPH-0018/2020|EPI ISL 538522|B.1|USA|2020-08-08	0.0003736891	North America
North America|hCoV-19/USA/AZ1/2020|EPI ISL 406223|A|USA|2020-01-22	North America|hCoV-19/USA/NC-SLPH-0018/2020|EPI ISL 538522|B.1|USA|2020-08-08	0.0005095030	North America
North America|hCoV-19/USA/CA2/2020|EPI ISL 406036|B|USA|2020-01-22	North America|hCoV-19/USA/NC-SLPH-0018/2020|EPI ISL 538522|B.1|USA|2020-08-08	0.0004415512	North America
North America|hCoV-19/Canada/ON ON-VIDO-01-2/2020|EPI ISL 425177|B|Canada|2020-01-23	North America|hCoV-19/USA/NC-SLPH-0018/2020|EPI ISL 538522|B.1|USA|2020-08-08	0.0004415441	North America
North America|hCoV-19/Canada/ON VIDO-01/2020|EPI ISL 413015|B|Canada|2020-01-23	North America|hCoV-19/USA/NC-SLPH-0018/2020|EPI ISL 538522|B.1|USA|2020-08-08	0.0004756641	North America
North America|hCoV-19/USA/CA-CDC-1/2020|EPI ISL 406034|A|USA|2020-01-23	North America|hCoV-19/USA/NC-SLPH-0018/2020|EPI ISL 538522|B.1|USA|2020-08-08	0.0006114883	North America
North America|hCoV-19/USA/WA1-A12/2020|EPI ISL 407214|A|USA|2020-01-25	North America|hCoV-19/USA/NC-SLPH-0018/2020|EPI ISL 538522|B.1|USA|2020-08-08	0.0004755041	North America
North America|hCoV-19/USA/CA-CDC-6/2020|EPI ISL 410044|B|USA|2020-01-27	North America|hCoV-19/USA/NC-SLPH-0018/2020|EPI ISL 538522|B.1|USA|2020-08-08	0.0003738922	North America
North America|hCoV-19/USA/CA-CDC-5/2020|EPI ISL 408010|B|USA|2020-01-29	North America|hCoV-19/USA/NC-SLPH-0018/2020|EPI ISL 538522|B.1|USA|2020-08-08	0.0004415305	North America
North America|hCoV-19/USA/CA-CDC-3/2020|EPI ISL 408008|B|USA|2020-01-29	North America|hCoV-19/USA/NC-SLPH-0018/2020|EPI ISL 538522|B.1|USA|2020-08-08	0.0004755333	North America
North America|hCoV-19/USA/MA1/2020|EPI ISL 409067|B|USA|2020-01-29	North America|hCoV-19/USA/NC-SLPH-0018/2020|EPI ISL 538522|B.1|USA|2020-08-08	0.0005095359	North America
North America|hCoV-19/USA/WI1/2020|EPI ISL 408670|B|USA|2020-01-31	North America|hCoV-19/USA/NC-SLPH-0018/2020|EPI ISL 538522|B.1|USA|2020-08-08	0.0004075999	North America
North America|hCoV-19/Canada/ON-PHL-2445/2020|EPI ISL 413014|B|Canada|2020-01	North America|hCoV-19/USA/NC-SLPH-0018/2020|EPI ISL 538522|B.1|USA|2020-08-08	0.0004415441	North America
North America|hCoV-19/USA/CA-CDC-7/2020|EPI ISL 411954|A|USA|2020-02-06	North America|hCoV-19/USA/NC-SLPH-0018/2020|EPI ISL 538522|B.1|USA|2020-08-08	0.0004755187	North America
North America|hCoV-19/USA/CA-CDC-8/2020|EPI ISL 411955|B|USA|2020-02-10	North America|hCoV-19/USA/NC-SLPH-0018/2020|EPI ISL 538522|B.1|USA|2020-08-08	0.0004075708	North America
North America|hCoV-19/USA/TX1/2020|EPI ISL 411956|A|USA|2020-02-11	North America|hCoV-19/USA/NC-SLPH-0018/2020|EPI ISL 538522|B.1|USA|2020-08-08	0.0006114696	North America
North America|hCoV-19/Canada/BC 37 0-2/2020|EPI ISL 412965|B.4|Canada|2020-02-16	North America|hCoV-19/USA/NC-SLPH-0018/2020|EPI ISL 538522|B.1|USA|2020-08-08	0.0004799353	North America
North America|hCoV-19/USA/CruiseA-9/2020|EPI ISL 413614|B|USA|2020-02-17	North America|hCoV-19/USA/NC-SLPH-0018/2020|EPI ISL 538522|B.1|USA|2020-08-08	0.0004075773	North America
North America|hCoV-19/USA/CruiseA-11/2020|EPI ISL 413616|B|USA|2020-02-17	North America|hCoV-19/USA/NC-SLPH-0018/2020|EPI ISL 538522|B.1|USA|2020-08-08	0.0004415512	North America
North America|hCoV-19/USA/CruiseA-8/2020|EPI ISL 413613|B|USA|2020-02-17	North America|hCoV-19/USA/NC-SLPH-0018/2020|EPI ISL 538522|B.1|USA|2020-08-08	0.0004415512	North America
North America|hCoV-19/USA/CruiseA-7/2020|EPI ISL 413612|B|USA|2020-02-17	North America|hCoV-19/USA/NC-SLPH-0018/2020|EPI ISL 538522|B.1|USA|2020-08-08	0.0005095186	North America
North America|hCoV-19/USA/CruiseA-10/2020|EPI ISL 413615|B|USA|2020-02-17	North America|hCoV-19/USA/NC-SLPH-0018/2020|EPI ISL 538522|B.1|USA|2020-08-08	0.0004415719	North America
North America|hCoV-19/USA/CruiseA-1/2020|EPI ISL 413606|B|USA|2020-02-17	North America|hCoV-19/USA/NC-SLPH-0018/2020|EPI ISL 538522|B.1|USA|2020-08-08	0.0004755487	North America
North America|hCoV-19/USA/CruiseA-24/2020|EPI ISL 414483|B|USA|2020-02-17	North America|hCoV-19/USA/NC-SLPH-0018/2020|EPI ISL 538522|B.1|USA|2020-08-08	0.0005096308	North America
North America|hCoV-19/Panama/328723/2020|EPI ISL 496609|A.2|Panama|2020-02-17	North America|hCoV-19/USA/NC-SLPH-0018/2020|EPI ISL 538522|B.1|USA|2020-08-08	0.0006195736	North America
North America|hCoV-19/USA/CruiseA-3/2020|EPI ISL 413608|B|USA|2020-02-18	North America|hCoV-19/USA/NC-SLPH-0018/2020|EPI ISL 538522|B.1|USA|2020-08-08	0.0004075773	North America
North America|hCoV-19/USA/CruiseA-2/2020|EPI ISL 413607|B|USA|2020-02-18	North America|hCoV-19/USA/NC-SLPH-0018/2020|EPI ISL 538522|B.1|USA|2020-08-08	0.0004415512	North America
North America|hCoV-19/USA/CruiseA-23/2020|EPI ISL 414482|B|USA|2020-02-18	North America|hCoV-19/USA/NC-SLPH-0018/2020|EPI ISL 538522|B.1|USA|2020-08-08	0.0005095441	North America
North America|hCoV-19/USA/CruiseA-13/2020|EPI ISL 413618|B|USA|2020-02-20	North America|hCoV-19/USA/NC-SLPH-0018/2020|EPI ISL 538522|B.1|USA|2020-08-08	0.0004075774	North America
North America|hCoV-19/USA/CruiseA-12/2020|EPI ISL 413617|B|USA|2020-02-20	North America|hCoV-19/USA/NC-SLPH-0018/2020|EPI ISL 538522|B.1|USA|2020-08-08	0.0004075774	North America
North America|hCoV-19/Canada/BC 69243/2020|EPI ISL 415577|B.4|Canada|2020-02-20	North America|hCoV-19/USA/NC-SLPH-0018/2020|EPI ISL 538522|B.1|USA|2020-08-08	0.0005886837	North America
North America|hCoV-19/USA/CruiseA-5/2020|EPI ISL 413610|B|USA|2020-02-21	North America|hCoV-19/USA/NC-SLPH-0018/2020|EPI ISL 538522|B.1|USA|2020-08-08	0.0004075774	North America
North America|hCoV-19/USA/CruiseA-6/2020|EPI ISL 413611|B|USA|2020-02-21	North America|hCoV-19/USA/NC-SLPH-0018/2020|EPI ISL 538522|B.1|USA|2020-08-08	0.0004755410	North America
North America|hCoV-19/USA/CruiseA-21/2020|EPI ISL 414480|B|USA|2020-02-21	North America|hCoV-19/USA/NC-SLPH-0018/2020|EPI ISL 538522|B.1|USA|2020-08-08	0.0004415512	North America
North America|hCoV-19/Panama/328719/2020|EPI ISL 496607|A.2|Panama|2020-02-22	North America|hCoV-19/USA/NC-SLPH-0018/2020|EPI ISL 538522|B.1|USA|2020-08-08	0.0006172153	North America
North America|hCoV-19/USA/CA-CDC-9/2020|EPI ISL 412862|B|USA|2020-02-23	North America|hCoV-19/USA/NC-SLPH-0018/2020|EPI ISL 538522|B.1|USA|2020-08-08	0.0004075582	North America
North America|hCoV-19/USA/CruiseA-17/2020|EPI ISL 413622|B|USA|2020-02-24	North America|hCoV-19/USA/NC-SLPH-0018/2020|EPI ISL 538522|B.1|USA|2020-08-08	0.0004755709	North America
North America|hCoV-19/USA/CruiseA-18/2020|EPI ISL 413623|B|USA|2020-02-24	North America|hCoV-19/USA/NC-SLPH-0018/2020|EPI ISL 538522|B.1|USA|2020-08-08	0.0004417969	North America
North America|hCoV-19/USA/CruiseA-26/2020|EPI ISL 414485|B|USA|2020-02-24	North America|hCoV-19/USA/NC-SLPH-0018/2020|EPI ISL 538522|B.1|USA|2020-08-08	0.0004416247	North America
North America|hCoV-19/USA/CruiseA-14/2020|EPI ISL 413619|B|USA|2020-02-25	North America|hCoV-19/USA/NC-SLPH-0018/2020|EPI ISL 538522|B.1|USA|2020-08-08	0.0005434810	North America
North America|hCoV-19/USA/CA-CDC-2602/2020|EPI ISL 419554|B|USA|2020-02-26	North America|hCoV-19/USA/NC-SLPH-0018/2020|EPI ISL 538522|B.1|USA|2020-08-08	0.0004075774	North America
North America|hCoV-19/Canada/ON SHSC-01/2020|EPI ISL 450747|B.4|Canada|2020-02-26	North America|hCoV-19/USA/NC-SLPH-0018/2020|EPI ISL 538522|B.1|USA|2020-08-08	0.0005129691	North America
North America|hCoV-19/USA/OR 2656/2020|EPI ISL 419558|B|USA|2020-02-27	North America|hCoV-19/USA/NC-SLPH-0018/2020|EPI ISL 538522|B.1|USA|2020-08-08	0.0004755486	North America
North America|hCoV-19/Mexico/CMX-InDRE-01/2020|EPI ISL 412972|B.1.1|Mexico|2020-02-27	North America|hCoV-19/USA/NC-SLPH-0018/2020|EPI ISL 538522|B.1|USA|2020-08-08	0.0003396444	North America
North America|hCoV-19/USA/CA-CDPH-UC2/2020|EPI ISL 413558|B|USA|2020-02-27	North America|hCoV-19/USA/NC-SLPH-0018/2020|EPI ISL 538522|B.1|USA|2020-08-08	0.0004415512	North America
North America|hCoV-19/USA/CA-CDPH-UC3/2020|EPI ISL 413559|B|USA|2020-02-27	North America|hCoV-19/USA/NC-SLPH-0018/2020|EPI ISL 538522|B.1|USA|2020-08-08	0.0004415906	North America
North America|hCoV-19/USA/CA-CDPH017/2020|EPI ISL 515910|B|USA|2020-02-27	North America|hCoV-19/USA/NC-SLPH-0018/2020|EPI ISL 538522|B.1|USA|2020-08-08	0.0004418007	North America
North America|hCoV-19/USA/CA-CDPH-UC4/2020|EPI ISL 413561|B|USA|2020-02-27	North America|hCoV-19/USA/NC-SLPH-0018/2020|EPI ISL 538522|B.1|USA|2020-08-08	0.0004078214	North America
North America|hCoV-19/Canada/BC 13297/2020|EPI ISL 415578|B.4|Canada|2020-02-27	North America|hCoV-19/USA/NC-SLPH-0018/2020|EPI ISL 538522|B.1|USA|2020-08-08	0.0005832318	North America
North America|hCoV-19/Mexico/CMX-InDRE-07/2020|EPI ISL 452139|B.1.1|Mexico|2020-02-28	North America|hCoV-19/USA/NC-SLPH-0018/2020|EPI ISL 538522|B.1|USA|2020-08-08	0.0003396444	North America
North America|hCoV-19/USA/FL 5125/2020|EPI ISL 419559|B.1.1|USA|2020-02-28	North America|hCoV-19/USA/NC-SLPH-0018/2020|EPI ISL 538522|B.1|USA|2020-08-08	0.0003736165	North America
North America|hCoV-19/USA/RI 0520/2020|EPI ISL 419553|B.1.5|USA|2020-02-28	North America|hCoV-19/USA/NC-SLPH-0018/2020|EPI ISL 538522|B.1|USA|2020-08-08	0.0003396181	North America
North America|hCoV-19/USA/CA-UCLA-260/2020|EPI ISL 537558|B.4|USA|2020-02-28	North America|hCoV-19/USA/NC-SLPH-0018/2020|EPI ISL 538522|B.1|USA|2020-08-08	0.0005435230	North America
North America|hCoV-19/Panama/328709/2020|EPI ISL 496605|A.2|Panama|2020-02-28	North America|hCoV-19/USA/NC-SLPH-0018/2020|EPI ISL 538522|B.1|USA|2020-08-08	0.0006521309	North America
North America|hCoV-19/USA/CA-CDPH016/2020|EPI ISL 515909|B|USA|2020-02-28	North America|hCoV-19/USA/NC-SLPH-0018/2020|EPI ISL 538522|B.1|USA|2020-08-08	0.0004080157	North America
North America|hCoV-19/Canada/BC 17397/2020|EPI ISL 415580|B.4|Canada|2020-02-28	North America|hCoV-19/USA/NC-SLPH-0018/2020|EPI ISL 538522|B.1|USA|2020-08-08	0.0005831621	North America
North America|hCoV-19/USA/CA-SCCPHD-UC102/2020|EPI ISL 435581|B|USA|2020-02-28	North America|hCoV-19/USA/NC-SLPH-0018/2020|EPI ISL 538522|B.1|USA|2020-08-08	0.0004494448	North America
North America|hCoV-19/USA/CA-SCCPHD-UC103/2020|EPI ISL 435582|B|USA|2020-02-28	North America|hCoV-19/USA/NC-SLPH-0018/2020|EPI ISL 538522|B.1|USA|2020-08-08	0.0003802918	North America
North America|hCoV-19/USA/GA 2741/2020|EPI ISL 419556|B.1.1|USA|2020-02-29	North America|hCoV-19/USA/NC-SLPH-0018/2020|EPI ISL 538522|B.1|USA|2020-08-08	0.0003736340	North America
North America|hCoV-19/USA/NY-Wadsworth-10131-01/2020|EPI ISL 525575|B.4|USA|2020-02-29	North America|hCoV-19/USA/NC-SLPH-0018/2020|EPI ISL 538522|B.1|USA|2020-08-08	0.0006455128	North America
North America|hCoV-19/USA/NH 0004/2020|EPI ISL 420791|B.1.356|USA|2020-02-29	North America|hCoV-19/USA/NC-SLPH-0018/2020|EPI ISL 538522|B.1|USA|2020-08-08	0.0002376997	North America
North America|hCoV-19/USA/CA-SCCPHD-UC104/2020|EPI ISL 435583|B.1.255|USA|2020-02-29	North America|hCoV-19/USA/NC-SLPH-0018/2020|EPI ISL 538522|B.1|USA|2020-08-08	0.0002376997	North America
North America|hCoV-19/USA/CA-SCCPHD-UC108/2020|EPI ISL 435587|B|USA|2020-02-29	North America|hCoV-19/USA/NC-SLPH-0018/2020|EPI ISL 538522|B.1|USA|2020-08-08	0.0004415511	North America
North America|hCoV-19/USA/NY1-PV08001/2020|EPI ISL 414476|B.4|USA|2020-02-29	North America|hCoV-19/USA/NC-SLPH-0018/2020|EPI ISL 538522|B.1|USA|2020-08-08	0.0006115466	North America
North America|hCoV-19/USA/TX 2039/2020|EPI ISL 420796|B|USA|2020-02-29	North America|hCoV-19/USA/NC-SLPH-0018/2020|EPI ISL 538522|B.1|USA|2020-08-08	0.0004756880	North America
North America|hCoV-19/USA/CA-SCCPHD-UC14/2020|EPI ISL 417318|B|USA|2020-02-29	North America|hCoV-19/USA/NC-SLPH-0018/2020|EPI ISL 538522|B.1|USA|2020-08-08	0.0003735876	North America
North America|hCoV-19/USA/CA-SCCPHD-UC105/2020|EPI ISL 435584|B.1.255|USA|2020-02-29	North America|hCoV-19/USA/NC-SLPH-0018/2020|EPI ISL 538522|B.1|USA|2020-08-08	0.0002454437	North America
North America|hCoV-19/Canada/ON-PHL-5472/2020|EPI ISL 418325|B.4|Canada|2020-02	North America|hCoV-19/USA/NC-SLPH-0018/2020|EPI ISL 538522|B.1|USA|2020-08-08	0.0005095342	North America
North America|hCoV-19/Canada/BC 25367465/2020|EPI ISL 463220|B.1.5|Canada|2020-02	North America|hCoV-19/USA/NC-SLPH-0018/2020|EPI ISL 538522|B.1|USA|2020-08-08	0.0003396181	North America
North America|hCoV-19/Canada/ON-PHL-8751/2020|EPI ISL 418345|B.1.255|Canada|2020-02	North America|hCoV-19/USA/NC-SLPH-0018/2020|EPI ISL 538522|B.1|USA|2020-08-08	0.0002376997	North America
North America|hCoV-19/Canada/ON-PHL-2259/2020|EPI ISL 418344|B.1.255|Canada|2020-02	North America|hCoV-19/USA/NC-SLPH-0018/2020|EPI ISL 538522|B.1|USA|2020-08-08	0.0002378613	North America
North America|hCoV-19/Canada/ON-PHL-2273/2020|EPI ISL 418383|B.4|Canada|2020-02	North America|hCoV-19/USA/NC-SLPH-0018/2020|EPI ISL 538522|B.1|USA|2020-08-08	0.0006155879	North America
North America|hCoV-19/Canada/ON-PHL-2294/2020|EPI ISL 418384|B.4|Canada|2020-02	North America|hCoV-19/USA/NC-SLPH-0018/2020|EPI ISL 538522|B.1|USA|2020-08-08	0.0005579027	North America
North America|hCoV-19/USA/RI 0556/2020|EPI ISL 420795|B.1|USA|2020-03-01	North America|hCoV-19/USA/NC-SLPH-0018/2020|EPI ISL 538522|B.1|USA|2020-08-08	0.0003056500	North America
North America|hCoV-19/Belize/CDC-6846/2020|EPI ISL 509712|B.1.1|Belize|2020-03-01	North America|hCoV-19/USA/NC-SLPH-0018/2020|EPI ISL 538522|B.1|USA|2020-08-08	0.0004076090	North America
North America|hCoV-19/Canada/BC 02421/2020|EPI ISL 415581|B.4|Canada|2020-03-01	North America|hCoV-19/USA/NC-SLPH-0018/2020|EPI ISL 538522|B.1|USA|2020-08-08	0.0005095186	North America
North America|hCoV-19/Canada/QC-LSPQ-L00210314/2020|EPI ISL 535716|B.4|Canada|2020-03-01	North America|hCoV-19/USA/NC-SLPH-0018/2020|EPI ISL 538522|B.1|USA|2020-08-08	0.0006454732	North America
North America|hCoV-19/USA/OR 5430/2020|EPI ISL 420794|B|USA|2020-03-01	North America|hCoV-19/USA/NC-SLPH-0018/2020|EPI ISL 538522|B.1|USA|2020-08-08	0.0004755487	North America
North America|hCoV-19/USA/NY-SURV0144/2020|EPI ISL 436050|B|USA|2020-03-02	North America|hCoV-19/USA/NC-SLPH-0018/2020|EPI ISL 538522|B.1|USA|2020-08-08	0.0004415441	North America
North America|hCoV-19/USA/NH 0008/2020|EPI ISL 420792|B.1.356|USA|2020-03-02	North America|hCoV-19/USA/NC-SLPH-0018/2020|EPI ISL 538522|B.1|USA|2020-08-08	0.0002376997	North America
North America|hCoV-19/USA/NY 2929/2020|EPI ISL 420793|B.1|USA|2020-03-02	North America|hCoV-19/USA/NC-SLPH-0018/2020|EPI ISL 538522|B.1|USA|2020-08-08	0.0001697786	North America
North America|hCoV-19/Canada/BC 41851/2020|EPI ISL 415584|A|Canada|2020-03-02	North America|hCoV-19/USA/NC-SLPH-0018/2020|EPI ISL 538522|B.1|USA|2020-08-08	0.0005095121	North America
North America|hCoV-19/USA/FL 6318/2020|EPI ISL 420785|B.1.1|USA|2020-03-02	North America|hCoV-19/USA/NC-SLPH-0018/2020|EPI ISL 538522|B.1|USA|2020-08-08	0.0003396559	North America
North America|hCoV-19/USA/GA 1299/2020|EPI ISL 420787|B.1.1|USA|2020-03-03	North America|hCoV-19/USA/NC-SLPH-0018/2020|EPI ISL 538522|B.1|USA|2020-08-08	0.0003736339	North America
North America|hCoV-19/USA/NY-Wadsworth-10496-01/2020|EPI ISL 426025|B.1|USA|2020-03-03	North America|hCoV-19/USA/NC-SLPH-0018/2020|EPI ISL 538522|B.1|USA|2020-08-08	0.0002037385	North America
North America|hCoV-19/Canada/BC 40860/2020|EPI ISL 415583|B|Canada|2020-03-03	North America|hCoV-19/USA/NC-SLPH-0018/2020|EPI ISL 538522|B.1|USA|2020-08-08	0.0003735875	North America
North America|hCoV-19/USA/NY-Wadsworth-10528-01/2020|EPI ISL 426026|B.1|USA|2020-03-03	North America|hCoV-19/USA/NC-SLPH-0018/2020|EPI ISL 538522|B.1|USA|2020-08-08	0.0002037480	North America
North America|hCoV-19/USA/NY-Wadsworth-10495-01/2020|EPI ISL 425224|B.1|USA|2020-03-03	North America|hCoV-19/USA/NC-SLPH-0018/2020|EPI ISL 538522|B.1|USA|2020-08-08	0.0001697786	North America
North America|hCoV-19/USA/NY-Wadsworth-10690-01/2020|EPI ISL 426028|B.1|USA|2020-03-04	North America|hCoV-19/USA/NC-SLPH-0018/2020|EPI ISL 538522|B.1|USA|2020-08-08	0.0002716878	North America
North America|hCoV-19/USA/NJ 3201/2020|EPI ISL 424901|B.1|USA|2020-03-04	North America|hCoV-19/USA/NC-SLPH-0018/2020|EPI ISL 538522|B.1|USA|2020-08-08	0.0003056501	North America
North America|hCoV-19/USA/MD 0026/2020|EPI ISL 424869|B.1.255|USA|2020-03-04	North America|hCoV-19/USA/NC-SLPH-0018/2020|EPI ISL 538522|B.1|USA|2020-08-08	0.0002716751	North America
North America|hCoV-19/USA/MA 9704/2020|EPI ISL 424911|B.1|USA|2020-03-04	North America|hCoV-19/USA/NC-SLPH-0018/2020|EPI ISL 538522|B.1|USA|2020-08-08	0.0002376997	North America
North America|hCoV-19/USA/NY-Wadsworth-10683-01/2020|EPI ISL 426027|B.40|USA|2020-03-04	North America|hCoV-19/USA/NC-SLPH-0018/2020|EPI ISL 538522|B.1|USA|2020-08-08	0.0006115171	North America
North America|hCoV-19/Canada/BC 8159203/2020|EPI ISL 418848|A|Canada|2020-03-05	North America|hCoV-19/USA/NC-SLPH-0018/2020|EPI ISL 538522|B.1|USA|2020-08-08	0.0005094947	North America
North America|hCoV-19/USA/RI 0702/2020|EPI ISL 424887|B.1|USA|2020-03-05	North America|hCoV-19/USA/NC-SLPH-0018/2020|EPI ISL 538522|B.1|USA|2020-08-08	0.0001697786	North America
North America|hCoV-19/USA/NE 6605/2020|EPI ISL 424874|B.3|USA|2020-03-05	North America|hCoV-19/USA/NC-SLPH-0018/2020|EPI ISL 538522|B.1|USA|2020-08-08	0.0004755333	North America
North America|hCoV-19/USA/MA 1355/2020|EPI ISL 424913|B|USA|2020-03-05	North America|hCoV-19/USA/NC-SLPH-0018/2020|EPI ISL 538522|B.1|USA|2020-08-08	0.0004755264	North America
North America|hCoV-19/USA/SC 3572/2020|EPI ISL 424905|B.1|USA|2020-03-05	North America|hCoV-19/USA/NC-SLPH-0018/2020|EPI ISL 538522|B.1|USA|2020-08-08	0.0003056644	North America
North America|hCoV-19/USA/MA 3672/2020|EPI ISL 424844|B.1|USA|2020-03-06	North America|hCoV-19/USA/NC-SLPH-0018/2020|EPI ISL 538522|B.1|USA|2020-08-08	0.0002376997	North America
North America|hCoV-19/USA/NY-Wadsworth-11244-01/2020|EPI ISL 525580|B.1|USA|2020-03-06	North America|hCoV-19/USA/NC-SLPH-0018/2020|EPI ISL 538522|B.1|USA|2020-08-08	0.0002037447	North America
North America|hCoV-19/USA/NY-Wadsworth-11291-01/2020|EPI ISL 426044|B.1|USA|2020-03-06	North America|hCoV-19/USA/NC-SLPH-0018/2020|EPI ISL 538522|B.1|USA|2020-08-08	0.0002037447	North America
North America|hCoV-19/USA/NY-Wadsworth-11202-01/2020|EPI ISL 426042|B.1|USA|2020-03-06	North America|hCoV-19/USA/NC-SLPH-0018/2020|EPI ISL 538522|B.1|USA|2020-08-08	0.0002716624	North America
North America|hCoV-19/USA/MA 3653/2020|EPI ISL 424920|B.1|USA|2020-03-06	North America|hCoV-19/USA/NC-SLPH-0018/2020|EPI ISL 538522|B.1|USA|2020-08-08	0.0002716624	North America
North America|hCoV-19/USA/NY-Wadsworth-11513-01/2020|EPI ISL 525582|B.1|USA|2020-03-07	North America|hCoV-19/USA/NC-SLPH-0018/2020|EPI ISL 538522|B.1|USA|2020-08-08	0.0001697786	North America
North America|hCoV-19/USA/MA-MGH-00416/2020|EPI ISL 460353|B.1|USA|2020-03-07	North America|hCoV-19/USA/NC-SLPH-0018/2020|EPI ISL 538522|B.1|USA|2020-08-08	0.0002716624	North America
North America|hCoV-19/Canada/BC 8718874/2020|EPI ISL 418852|A|Canada|2020-03-07	North America|hCoV-19/USA/NC-SLPH-0018/2020|EPI ISL 538522|B.1|USA|2020-08-08	0.0005094947	North America
North America|hCoV-19/USA/MA-MGH-00417/2020|EPI ISL 460117|B.1|USA|2020-03-07	North America|hCoV-19/USA/NC-SLPH-0018/2020|EPI ISL 538522|B.1|USA|2020-08-08	0.0002716624	North America
North America|hCoV-19/USA/IN 82003/2020|EPI ISL 426423|B.1|USA|2020-03-08	North America|hCoV-19/USA/NC-SLPH-0018/2020|EPI ISL 538522|B.1|USA|2020-08-08	0.0002716624	North America
North America|hCoV-19/USA/OH 0023/2020|EPI ISL 424880|B.1|USA|2020-03-08	North America|hCoV-19/USA/NC-SLPH-0018/2020|EPI ISL 538522|B.1|USA|2020-08-08	0.0001697786	North America
North America|hCoV-19/USA/IA 6394/2020|EPI ISL 424865|B.1|USA|2020-03-08	North America|hCoV-19/USA/NC-SLPH-0018/2020|EPI ISL 538522|B.1|USA|2020-08-08	0.0002716750	North America
North America|hCoV-19/USA/MA-MGH-00444/2020|EPI ISL 460354|B.1|USA|2020-03-08	North America|hCoV-19/USA/NC-SLPH-0018/2020|EPI ISL 538522|B.1|USA|2020-08-08	0.0002716624	North America
North America|hCoV-19/USA/NY-Wadsworth-11661-01/2020|EPI ISL 529034|B.1|USA|2020-03-08	North America|hCoV-19/USA/NC-SLPH-0018/2020|EPI ISL 538522|B.1|USA|2020-08-08	0.0002037384	North America
North America|hCoV-19/USA/FL-CDC-2316/2020|EPI ISL 452132|B.1.255|USA|2020-03-09	North America|hCoV-19/USA/NC-SLPH-0018/2020|EPI ISL 538522|B.1|USA|2020-08-08	0.0002717177	North America
North America|hCoV-19/USA/RI 0882/2020|EPI ISL 426435|B.1.265|USA|2020-03-09	North America|hCoV-19/USA/NC-SLPH-0018/2020|EPI ISL 538522|B.1|USA|2020-08-08	0.0002037385	North America
North America|hCoV-19/Jamaica/JM-CDC-0869/2020|EPI ISL 450793|B.40|Jamaica|2020-03-09	North America|hCoV-19/USA/NC-SLPH-0018/2020|EPI ISL 538522|B.1|USA|2020-08-08	0.0005775228	North America
North America|hCoV-19/USA/NY-SURV0444/2020|EPI ISL 436067|B.1|USA|2020-03-09	North America|hCoV-19/USA/NC-SLPH-0018/2020|EPI ISL 538522|B.1|USA|2020-08-08	0.0002376997	North America
North America|hCoV-19/USA/LA-CDC-0499/2020|EPI ISL 452106|B.1.265|USA|2020-03-10	North America|hCoV-19/USA/NC-SLPH-0018/2020|EPI ISL 538522|B.1|USA|2020-08-08	0.0002037385	North America
North America|hCoV-19/USA/CA-SCCPHD-UC155/2020|EPI ISL 435634|B|USA|2020-03-10	North America|hCoV-19/USA/NC-SLPH-0018/2020|EPI ISL 538522|B.1|USA|2020-08-08	0.0004415441	North America
North America|hCoV-19/USA/NY-SURV0863/2020|EPI ISL 436075|B.1|USA|2020-03-10	North America|hCoV-19/USA/NC-SLPH-0018/2020|EPI ISL 538522|B.1|USA|2020-08-08	0.0002037384	North America
North America|hCoV-19/USA/VA-DCLS-0530/2020|EPI ISL 485832|B.1|USA|2020-03-10	North America|hCoV-19/USA/NC-SLPH-0018/2020|EPI ISL 538522|B.1|USA|2020-08-08	0.0002037480	North America
North America|hCoV-19/USA/WA-UW122/2020|EPI ISL 416660|B.1|USA|2020-03-10	North America|hCoV-19/USA/NC-SLPH-0018/2020|EPI ISL 538522|B.1|USA|2020-08-08	0.0001697786	North America
North America|hCoV-19/Jamaica/JM-CDC-0078/2020|EPI ISL 450792|B|Jamaica|2020-03-11	North America|hCoV-19/USA/NC-SLPH-0018/2020|EPI ISL 538522|B.1|USA|2020-08-08	0.0005435318	North America
North America|hCoV-19/USA/NY-Wadsworth-13245-01/2020|EPI ISL 525599|B.39|USA|2020-03-11	North America|hCoV-19/USA/NC-SLPH-0018/2020|EPI ISL 538522|B.1|USA|2020-08-08	0.0006454930	North America
North America|hCoV-19/USA/MN-MDH-1274/2020|EPI ISL 482995|B.1.1|USA|2020-03-11	North America|hCoV-19/USA/NC-SLPH-0018/2020|EPI ISL 538522|B.1|USA|2020-08-08	0.0003736165	North America
North America|hCoV-19/USA/CA-SCCPHD-UC158/2020|EPI ISL 435637|B|USA|2020-03-11	North America|hCoV-19/USA/NC-SLPH-0018/2020|EPI ISL 538522|B.1|USA|2020-08-08	0.0004415305	North America
North America|hCoV-19/Canada/BC 6404889/2020|EPI ISL 418838|B.1.265|Canada|2020-03-12	North America|hCoV-19/USA/NC-SLPH-0018/2020|EPI ISL 538522|B.1|USA|2020-08-08	0.0002037385	North America
North America|hCoV-19/USA/CA-SCCPHD-UC162/2020|EPI ISL 435641|B|USA|2020-03-12	North America|hCoV-19/USA/NC-SLPH-0018/2020|EPI ISL 538522|B.1|USA|2020-08-08	0.0004075583	North America
North America|hCoV-19/USA/NY-WCMP2D04P/2020|EPI ISL 427528|B.1.5|USA|2020-03-12	North America|hCoV-19/USA/NC-SLPH-0018/2020|EPI ISL 538522|B.1|USA|2020-08-08	0.0002377108	North America
North America|hCoV-19/USA/VA-DCLS-0548/2020|EPI ISL 485849|B.1.1|USA|2020-03-12	North America|hCoV-19/USA/NC-SLPH-0018/2020|EPI ISL 538522|B.1|USA|2020-08-08	0.0003736165	North America
North America|hCoV-19/USA/VA-DCLS-0554/2020|EPI ISL 485855|B|USA|2020-03-13	North America|hCoV-19/USA/NC-SLPH-0018/2020|EPI ISL 538522|B.1|USA|2020-08-08	0.0005775050	North America
North America|hCoV-19/USA/CA-QDX-110/2020|EPI ISL 468562|B.1.265|USA|2020-03-13	North America|hCoV-19/USA/NC-SLPH-0018/2020|EPI ISL 538522|B.1|USA|2020-08-08	0.0002376997	North America
North America|hCoV-19/Canada/BC 9345042/2020|EPI ISL 418856|B.1.5|Canada|2020-03-13	North America|hCoV-19/USA/NC-SLPH-0018/2020|EPI ISL 538522|B.1|USA|2020-08-08	0.0003056501	North America
North America|hCoV-19/USA/NY-WCMP5F01P/2020|EPI ISL 427540|B.1|USA|2020-03-13	North America|hCoV-19/USA/NC-SLPH-0018/2020|EPI ISL 538522|B.1|USA|2020-08-08	0.0002377220	North America
North America|hCoV-19/Canada/NS 30/2020|EPI ISL 429812|B.1|Canada|2020-03-14	North America|hCoV-19/USA/NC-SLPH-0018/2020|EPI ISL 538522|B.1|USA|2020-08-08	0.0002037385	North America
North America|hCoV-19/USA/MA-QDX-68/2020|EPI ISL 467864|B.1|USA|2020-03-14	North America|hCoV-19/USA/NC-SLPH-0018/2020|EPI ISL 538522|B.1|USA|2020-08-08	0.0003056501	North America
North America|hCoV-19/USA/MN-QDX-967/2020|EPI ISL 571766|B.1.370|USA|2020-03-14	North America|hCoV-19/USA/NC-SLPH-0018/2020|EPI ISL 538522|B.1|USA|2020-08-08	0.0002376997	North America
North America|hCoV-19/USA/MN-MDH-93/2020|EPI ISL 460074|B.1.1|USA|2020-03-14	North America|hCoV-19/USA/NC-SLPH-0018/2020|EPI ISL 538522|B.1|USA|2020-08-08	0.0004075900	North America
North America|hCoV-19/USA/AZ-TG268917/2020|EPI ISL 426519|B.1|USA|2020-03-14	North America|hCoV-19/USA/NC-SLPH-0018/2020|EPI ISL 538522|B.1|USA|2020-08-08	0.0002037385	North America
North America|hCoV-19/USA/NY-WCMP10A02P/2020|EPI ISL 427553|B.1.3|USA|2020-03-15	North America|hCoV-19/USA/NC-SLPH-0018/2020|EPI ISL 538522|B.1|USA|2020-08-08	0.0003396023	North America
North America|hCoV-19/USA/MN-QDX-1024/2020|EPI ISL 571750|B.1.265|USA|2020-03-15	North America|hCoV-19/USA/NC-SLPH-0018/2020|EPI ISL 538522|B.1|USA|2020-08-08	0.0002716624	North America
North America|hCoV-19/Mexico/CMX-INER-04/2020|EPI ISL 424626|B.1.201|Mexico|2020-03-15	North America|hCoV-19/USA/NC-SLPH-0018/2020|EPI ISL 538522|B.1|USA|2020-08-08	0.0003396236	North America
North America|hCoV-19/USA/CA-QDX-33/2020|EPI ISL 467827|B.6|USA|2020-03-15	North America|hCoV-19/USA/NC-SLPH-0018/2020|EPI ISL 538522|B.1|USA|2020-08-08	0.0005774874	North America
North America|hCoV-19/Costa Rica/01/2020|EPI ISL 434533|B.1|Costa Rica|2020-03-16	North America|hCoV-19/USA/NC-SLPH-0018/2020|EPI ISL 538522|B.1|USA|2020-08-08	0.0003396340	North America
North America|hCoV-19/USA/NY-WCMP11B03P/2020|EPI ISL 427585|B.1.3|USA|2020-03-16	North America|hCoV-19/USA/NC-SLPH-0018/2020|EPI ISL 538522|B.1|USA|2020-08-08	0.0003056452	North America
North America|hCoV-19/USA/MN-MDH-97/2020|EPI ISL 460077|B.1|USA|2020-03-16	North America|hCoV-19/USA/NC-SLPH-0018/2020|EPI ISL 538522|B.1|USA|2020-08-08	0.0002037384	North America
North America|hCoV-19/Canada/ON MU-S26/2020|EPI ISL 463975|B.1|Canada|2020-03-16	North America|hCoV-19/USA/NC-SLPH-0018/2020|EPI ISL 538522|B.1|USA|2020-08-08	0.0003056550	North America
North America|hCoV-19/USA/NY-SURV0183/2020|EPI ISL 436057|B.1|USA|2020-03-17	North America|hCoV-19/USA/NC-SLPH-0018/2020|EPI ISL 538522|B.1|USA|2020-08-08	0.0002037384	North America
North America|hCoV-19/USA/AZ-TG269848/2020|EPI ISL 426527|B.1.5|USA|2020-03-17	North America|hCoV-19/USA/NC-SLPH-0018/2020|EPI ISL 538522|B.1|USA|2020-08-08	0.0002716878	North America
North America|hCoV-19/USA/NY-QDX-865/2020|EPI ISL 571672|B.1|USA|2020-03-17	North America|hCoV-19/USA/NC-SLPH-0018/2020|EPI ISL 538522|B.1|USA|2020-08-08	0.0002037385	North America
North America|hCoV-19/USA/AK-PHL011/2020|EPI ISL 431014|B|USA|2020-03-17	North America|hCoV-19/USA/NC-SLPH-0018/2020|EPI ISL 538522|B.1|USA|2020-08-08	0.0006114884	North America
North America|hCoV-19/USA/MI-QDX-645/2020|EPI ISL 571370|B.1|USA|2020-03-18	North America|hCoV-19/USA/NC-SLPH-0018/2020|EPI ISL 538522|B.1|USA|2020-08-08	0.0002037385	North America
North America|hCoV-19/USA/NY-NYUMC43/2020|EPI ISL 419704|B.1|USA|2020-03-18	North America|hCoV-19/USA/NC-SLPH-0018/2020|EPI ISL 538522|B.1|USA|2020-08-08	0.0002376997	North America
North America|hCoV-19/USA/MI-QDX-638/2020|EPI ISL 571363|B.1|USA|2020-03-18	North America|hCoV-19/USA/NC-SLPH-0018/2020|EPI ISL 538522|B.1|USA|2020-08-08	0.0002376997	North America
North America|hCoV-19/USA/NY-NYUMC223/2020|EPI ISL 427518|B.1|USA|2020-03-18	North America|hCoV-19/USA/NC-SLPH-0018/2020|EPI ISL 538522|B.1|USA|2020-08-08	0.0002037480	North America
North America|hCoV-19/USA/AK-PHL013/2020|EPI ISL 431015|B.1|USA|2020-03-19	North America|hCoV-19/USA/NC-SLPH-0018/2020|EPI ISL 538522|B.1|USA|2020-08-08	0.0002716751	North America
North America|hCoV-19/USA/WI-UW-172/2020|EPI ISL 428268|B|USA|2020-03-19	North America|hCoV-19/USA/NC-SLPH-0018/2020|EPI ISL 538522|B.1|USA|2020-08-08	0.0004075583	North America
North America|hCoV-19/USA/IL-QDX-1108/2020|EPI ISL 571846|B.1.1|USA|2020-03-19	North America|hCoV-19/USA/NC-SLPH-0018/2020|EPI ISL 538522|B.1|USA|2020-08-08	0.0003736165	North America
North America|hCoV-19/USA/ID-QDX-1094/2020|EPI ISL 571835|B.1.370|USA|2020-03-19	North America|hCoV-19/USA/NC-SLPH-0018/2020|EPI ISL 538522|B.1|USA|2020-08-08	0.0002716624	North America
North America|hCoV-19/USA/MN-MDH-1281/2020|EPI ISL 483002|B.1.1.10|USA|2020-03-19	North America|hCoV-19/USA/NC-SLPH-0018/2020|EPI ISL 538522|B.1|USA|2020-08-08	0.0005095581	North America
North America|hCoV-19/USA/WA-UW-1688/2020|EPI ISL 424192|B|USA|2020-03-20	North America|hCoV-19/USA/NC-SLPH-0018/2020|EPI ISL 538522|B.1|USA|2020-08-08	0.0005095787	North America
North America|hCoV-19/Canada/QC-LSPQ-L00228954/2020|EPI ISL 535882|B.4|Canada|2020-03-20	North America|hCoV-19/USA/NC-SLPH-0018/2020|EPI ISL 538522|B.1|USA|2020-08-08	0.0006795328	North America
North America|hCoV-19/USA/MI-QDX-710/2020|EPI ISL 571443|B.1|USA|2020-03-20	North America|hCoV-19/USA/NC-SLPH-0018/2020|EPI ISL 538522|B.1|USA|2020-08-08	0.0002037384	North America
North America|hCoV-19/USA/ID-UW-1925/2020|EPI ISL 424321|B.1.370|USA|2020-03-20	North America|hCoV-19/USA/NC-SLPH-0018/2020|EPI ISL 538522|B.1|USA|2020-08-08	0.0002376997	North America
North America|hCoV-19/USA/NY-NYUMC687/2020|EPI ISL 451402|B.1|USA|2020-03-21	North America|hCoV-19/USA/NC-SLPH-0018/2020|EPI ISL 538522|B.1|USA|2020-08-08	0.0002376997	North America
North America|hCoV-19/USA/IL-NM0125/2020|EPI ISL 444607|B.1|USA|2020-03-21	North America|hCoV-19/USA/NC-SLPH-0018/2020|EPI ISL 538522|B.1|USA|2020-08-08	0.0003056407	North America
North America|hCoV-19/USA/MI-QDX-299/2020|EPI ISL 571043|B.1|USA|2020-03-21	North America|hCoV-19/USA/NC-SLPH-0018/2020|EPI ISL 538522|B.1|USA|2020-08-08	0.0002377108	North America
North America|hCoV-19/USA/TX-HMH0140/2020|EPI ISL 434839|B.1.370|USA|2020-03-21	North America|hCoV-19/USA/NC-SLPH-0018/2020|EPI ISL 538522|B.1|USA|2020-08-08	0.0002376997	North America
North America|hCoV-19/Canada/QC-LSPQ-L00231296/2020|EPI ISL 535952|B.1|Canada|2020-03-22	North America|hCoV-19/USA/NC-SLPH-0018/2020|EPI ISL 538522|B.1|USA|2020-08-08	0.0002716751	North America
North America|hCoV-19/USA/FL-QDX-912/2020|EPI ISL 571596|B.1|USA|2020-03-22	North America|hCoV-19/USA/NC-SLPH-0018/2020|EPI ISL 538522|B.1|USA|2020-08-08	0.0003056501	North America
North America|hCoV-19/Canada/QC-LSPQ-L00232064/2020|EPI ISL 535971|B|Canada|2020-03-22	North America|hCoV-19/USA/NC-SLPH-0018/2020|EPI ISL 538522|B.1|USA|2020-08-08	0.0005435318	North America
North America|hCoV-19/USA/MI-QDX-317/2020|EPI ISL 571061|B.1|USA|2020-03-22	North America|hCoV-19/USA/NC-SLPH-0018/2020|EPI ISL 538522|B.1|USA|2020-08-08	0.0002037385	North America
North America|hCoV-19/USA/NY-QDX-798/2020|EPI ISL 571550|B.1.370|USA|2020-03-22	North America|hCoV-19/USA/NC-SLPH-0018/2020|EPI ISL 538522|B.1|USA|2020-08-08	0.0002376997	North America
North America|hCoV-19/USA/MI-QDX-491/2020|EPI ISL 571225|B.1|USA|2020-03-23	North America|hCoV-19/USA/NC-SLPH-0018/2020|EPI ISL 538522|B.1|USA|2020-08-08	0.0002377108	North America
North America|hCoV-19/USA/FL-BPHL-0693/2020|EPI ISL 509751|B.1|USA|2020-03-23	North America|hCoV-19/USA/NC-SLPH-0018/2020|EPI ISL 538522|B.1|USA|2020-08-08	0.0002716624	North America
North America|hCoV-19/USA/MI-QDX-358/2020|EPI ISL 571101|B.1|USA|2020-03-23	North America|hCoV-19/USA/NC-SLPH-0018/2020|EPI ISL 538522|B.1|USA|2020-08-08	0.0002037447	North America
North America|hCoV-19/USA/CA-QDX-939/2020|EPI ISL 571584|B.1|USA|2020-03-23	North America|hCoV-19/USA/NC-SLPH-0018/2020|EPI ISL 538522|B.1|USA|2020-08-08	0.0002376997	North America
North America|hCoV-19/USA/MN-MDH-1291/2020|EPI ISL 483011|B.1|USA|2020-03-24	North America|hCoV-19/USA/NC-SLPH-0018/2020|EPI ISL 538522|B.1|USA|2020-08-08	0.0002037480	North America
North America|hCoV-19/USA/PA-MGSC53-05/2020|EPI ISL 436501|B.1|USA|2020-03-24	North America|hCoV-19/USA/NC-SLPH-0018/2020|EPI ISL 538522|B.1|USA|2020-08-08	0.0002037385	North America
North America|hCoV-19/USA/MD-HP00037/2020|EPI ISL 434587|B.1|USA|2020-03-24	North America|hCoV-19/USA/NC-SLPH-0018/2020|EPI ISL 538522|B.1|USA|2020-08-08	0.0002037480	North America
North America|hCoV-19/USA/CA-CZB-59X002/2020|EPI ISL 450484|B|USA|2020-03-24	North America|hCoV-19/USA/NC-SLPH-0018/2020|EPI ISL 538522|B.1|USA|2020-08-08	0.0004075583	North America
North America|hCoV-19/USA/MI-QDX-502/2020|EPI ISL 571236|B.1|USA|2020-03-24	North America|hCoV-19/USA/NC-SLPH-0018/2020|EPI ISL 538522|B.1|USA|2020-08-08	0.0002377108	North America
North America|hCoV-19/USA/CA-CSMC19/2020|EPI ISL 475628|B.1|USA|2020-03-25	North America|hCoV-19/USA/NC-SLPH-0018/2020|EPI ISL 538522|B.1|USA|2020-08-08	0.0002377143	North America
North America|hCoV-19/USA/TX-HMH0371/2020|EPI ISL 434962|B.1.5|USA|2020-03-25	North America|hCoV-19/USA/NC-SLPH-0018/2020|EPI ISL 538522|B.1|USA|2020-08-08	0.0002716751	North America
North America|hCoV-19/USA/AZ-TG271591/2020|EPI ISL 426536|B.1.265|USA|2020-03-25	North America|hCoV-19/USA/NC-SLPH-0018/2020|EPI ISL 538522|B.1|USA|2020-08-08	0.0002376997	North America
North America|hCoV-19/USA/OR-PROV-230/2020|EPI ISL 482465|B.1.255|USA|2020-03-25	North America|hCoV-19/USA/NC-SLPH-0018/2020|EPI ISL 538522|B.1|USA|2020-08-08	0.0002376997	North America
North America|hCoV-19/USA/MI-MDHHS-SC21126/2020|EPI ISL 507902|B.1|USA|2020-03-26	North America|hCoV-19/USA/NC-SLPH-0018/2020|EPI ISL 538522|B.1|USA|2020-08-08	0.0002376997	North America
North America|hCoV-19/USA/MN-MDH-1451/2020|EPI ISL 514670|B.1|USA|2020-03-26	North America|hCoV-19/USA/NC-SLPH-0018/2020|EPI ISL 538522|B.1|USA|2020-08-08	0.0003056501	North America
North America|hCoV-19/USA/NY-NYUMC694/2020|EPI ISL 451409|B.1|USA|2020-03-26	North America|hCoV-19/USA/NC-SLPH-0018/2020|EPI ISL 538522|B.1|USA|2020-08-08	0.0001697786	North America
North America|hCoV-19/USA/NY-Wadsworth-30593-01/2020|EPI ISL 525632|B.1.1|USA|2020-03-26	North America|hCoV-19/USA/NC-SLPH-0018/2020|EPI ISL 538522|B.1|USA|2020-08-08	0.0004076024	North America
North America|hCoV-19/USA/PA-MGSC38-05/2020|EPI ISL 436486|B.1.255|USA|2020-03-26	North America|hCoV-19/USA/NC-SLPH-0018/2020|EPI ISL 538522|B.1|USA|2020-08-08	0.0002376997	North America
North America|hCoV-19/USA/MA-MGH-00200/2020|EPI ISL 460410|B.1.255|USA|2020-03-27	North America|hCoV-19/USA/NC-SLPH-0018/2020|EPI ISL 538522|B.1|USA|2020-08-08	0.0003056501	North America
North America|hCoV-19/Canada/Qc-L00240857/2020|EPI ISL 450306|B.1|Canada|2020-03-27	North America|hCoV-19/USA/NC-SLPH-0018/2020|EPI ISL 538522|B.1|USA|2020-08-08	0.0003396236	North America
North America|hCoV-19/USA/OR-PROV-038/2020|EPI ISL 482320|B.3|USA|2020-03-27	North America|hCoV-19/USA/NC-SLPH-0018/2020|EPI ISL 538522|B.1|USA|2020-08-08	0.0005095260	North America
North America|hCoV-19/USA/MA-MGH-00208/2020|EPI ISL 460108|B.1|USA|2020-03-27	North America|hCoV-19/USA/NC-SLPH-0018/2020|EPI ISL 538522|B.1|USA|2020-08-08	0.0003056501	North America
North America|hCoV-19/Canada/Qc-L00240556/2020|EPI ISL 450302|B.1.147|Canada|2020-03-27	North America|hCoV-19/USA/NC-SLPH-0018/2020|EPI ISL 538522|B.1|USA|2020-08-08	0.0003056407	North America
North America|hCoV-19/USA/TX-HMH0312/2020|EPI ISL 434928|B.1.265|USA|2020-03-28	North America|hCoV-19/USA/NC-SLPH-0018/2020|EPI ISL 538522|B.1|USA|2020-08-08	0.0002716624	North America
North America|hCoV-19/USA/WI-UW-243/2020|EPI ISL 428339|B|USA|2020-03-28	North America|hCoV-19/USA/NC-SLPH-0018/2020|EPI ISL 538522|B.1|USA|2020-08-08	0.0003735875	North America
North America|hCoV-19/USA/CA-CZB-1279/2020|EPI ISL 454637|B.1.5|USA|2020-03-28	North America|hCoV-19/USA/NC-SLPH-0018/2020|EPI ISL 538522|B.1|USA|2020-08-08	0.0002377108	North America
North America|hCoV-19/Canada/QC-LSPQ-L00242051/2020|EPI ISL 536308|B.1|Canada|2020-03-28	North America|hCoV-19/USA/NC-SLPH-0018/2020|EPI ISL 538522|B.1|USA|2020-08-08	0.0002377870	North America
North America|hCoV-19/USA/OR-PROV-224/2020|EPI ISL 482459|B.54|USA|2020-03-28	North America|hCoV-19/USA/NC-SLPH-0018/2020|EPI ISL 538522|B.1|USA|2020-08-08	0.0005435064	North America
North America|hCoV-19/USA/ID-UW-4448/2020|EPI ISL 426074|B.1.370|USA|2020-03-29	North America|hCoV-19/USA/NC-SLPH-0018/2020|EPI ISL 538522|B.1|USA|2020-08-08	0.0003395918	North America
North America|hCoV-19/USA/MN-MDH-277/2020|EPI ISL 450751|B.1.5|USA|2020-03-29	North America|hCoV-19/USA/NC-SLPH-0018/2020|EPI ISL 538522|B.1|USA|2020-08-08	0.0003056501	North America
North America|hCoV-19/USA/WA-UW-2609/2020|EPI ISL 486006|B.1|USA|2020-03-29	North America|hCoV-19/USA/NC-SLPH-0018/2020|EPI ISL 538522|B.1|USA|2020-08-08	0.0002376997	North America
North America|hCoV-19/USA/CA-UCLA-154/2020|EPI ISL 537493|A|USA|2020-03-29	North America|hCoV-19/USA/NC-SLPH-0018/2020|EPI ISL 538522|B.1|USA|2020-08-08	0.0006114884	North America
North America|hCoV-19/Canada/QC-LSPQ-L00242235/2020|EPI ISL 536313|B.1|Canada|2020-03-29	North America|hCoV-19/USA/NC-SLPH-0018/2020|EPI ISL 538522|B.1|USA|2020-08-08	0.0002377108	North America
North America|hCoV-19/USA/NY-NYUMC681/2020|EPI ISL 450398|B.1|USA|2020-03-30	North America|hCoV-19/USA/NC-SLPH-0018/2020|EPI ISL 538522|B.1|USA|2020-08-08	0.0002377070	North America
North America|hCoV-19/USA/WI-UW-105/2020|EPI ISL 425162|B.1|USA|2020-03-30	North America|hCoV-19/USA/NC-SLPH-0018/2020|EPI ISL 538522|B.1|USA|2020-08-08	0.0002037385	North America
North America|hCoV-19/USA/NY-NYUMC571/2020|EPI ISL 444688|B.1|USA|2020-03-30	North America|hCoV-19/USA/NC-SLPH-0018/2020|EPI ISL 538522|B.1|USA|2020-08-08	0.0002037385	North America
North America|hCoV-19/USA/CT-UW-2469/2020|EPI ISL 485922|B.1.255|USA|2020-03-30	North America|hCoV-19/USA/NC-SLPH-0018/2020|EPI ISL 538522|B.1|USA|2020-08-08	0.0003056264	North America
North America|hCoV-19/USA/NY-NYUMC586/2020|EPI ISL 444703|B.1|USA|2020-03-30	North America|hCoV-19/USA/NC-SLPH-0018/2020|EPI ISL 538522|B.1|USA|2020-08-08	0.0002716961	North America
North America|hCoV-19/USA/PA-MGEL89/2020|EPI ISL 454372|B.1|USA|2020-03-31	North America|hCoV-19/USA/NC-SLPH-0018/2020|EPI ISL 538522|B.1|USA|2020-08-08	0.0002716624	North America
North America|hCoV-19/USA/CT-UW-4251/2020|EPI ISL 427164|B.1|USA|2020-03-31	North America|hCoV-19/USA/NC-SLPH-0018/2020|EPI ISL 538522|B.1|USA|2020-08-08	0.0003056594	North America
North America|hCoV-19/USA/TX-HMH0409/2020|EPI ISL 434995|B.1.265|USA|2020-03-31	North America|hCoV-19/USA/NC-SLPH-0018/2020|EPI ISL 538522|B.1|USA|2020-08-08	0.0002716624	North America
North America|hCoV-19/USA/TX-HMH0384/2020|EPI ISL 434972|B.1.370|USA|2020-03-31	North America|hCoV-19/USA/NC-SLPH-0018/2020|EPI ISL 538522|B.1|USA|2020-08-08	0.0003056358	North America
North America|hCoV-19/USA/LA-SR0275/2020|EPI ISL 445130|B.1.370|USA|2020-03-31	North America|hCoV-19/USA/NC-SLPH-0018/2020|EPI ISL 538522|B.1|USA|2020-08-08	0.0002716624	North America
North America|hCoV-19/USA/NY-NYUMC164/2020|EPI ISL 426619|B.1|USA|2020-04-01	North America|hCoV-19/USA/NC-SLPH-0018/2020|EPI ISL 538522|B.1|USA|2020-08-08	0.0002037480	North America
North America|hCoV-19/USA/NY-NYUMC173/2020|EPI ISL 427470|B.1|USA|2020-04-01	North America|hCoV-19/USA/NC-SLPH-0018/2020|EPI ISL 538522|B.1|USA|2020-08-08	0.0002716707	North America
North America|hCoV-19/USA/CT-Yale-257/2020|EPI ISL 469183|B.1|USA|2020-04-01	North America|hCoV-19/USA/NC-SLPH-0018/2020|EPI ISL 538522|B.1|USA|2020-08-08	0.0004075643	North America
North America|hCoV-19/USA/CT-UW-6274/2020|EPI ISL 570094|B.1.1|USA|2020-04-01	North America|hCoV-19/USA/NC-SLPH-0018/2020|EPI ISL 538522|B.1|USA|2020-08-08	0.0004755411	North America
North America|hCoV-19/USA/CA-ALSR-1497/2020|EPI ISL 494622|B.1.370|USA|2020-04-01	North America|hCoV-19/USA/NC-SLPH-0018/2020|EPI ISL 538522|B.1|USA|2020-08-08	0.0003396340	North America
North America|hCoV-19/USA/CT-UW-6573/2020|EPI ISL 437870|B.1|USA|2020-04-02	North America|hCoV-19/USA/NC-SLPH-0018/2020|EPI ISL 538522|B.1|USA|2020-08-08	0.0002376997	North America
North America|hCoV-19/USA/PA-MGEL99/2020|EPI ISL 454379|B.1.3|USA|2020-04-02	North America|hCoV-19/USA/NC-SLPH-0018/2020|EPI ISL 538522|B.1|USA|2020-08-08	0.0003056452	North America
North America|hCoV-19/USA/AZ-TG273316/2020|EPI ISL 426568|B.1|USA|2020-04-02	North America|hCoV-19/USA/NC-SLPH-0018/2020|EPI ISL 538522|B.1|USA|2020-08-08	0.0003056407	North America
North America|hCoV-19/USA/FL-BPHL-0166/2020|EPI ISL 480817|B.1|USA|2020-04-02	North America|hCoV-19/USA/NC-SLPH-0018/2020|EPI ISL 538522|B.1|USA|2020-08-08	0.0002037385	North America
North America|hCoV-19/USA/WA-S339/2020|EPI ISL 434099|B.1|USA|2020-04-02	North America|hCoV-19/USA/NC-SLPH-0018/2020|EPI ISL 538522|B.1|USA|2020-08-08	0.0003396603	North America
North America|hCoV-19/USA/FL-AO2N/2020|EPI ISL 527381|B.1.1|USA|2020-04-03	North America|hCoV-19/USA/NC-SLPH-0018/2020|EPI ISL 538522|B.1|USA|2020-08-08	0.0003399909	North America
North America|hCoV-19/USA/NY-NYUMC248/2020|EPI ISL 428762|B.1|USA|2020-04-03	North America|hCoV-19/USA/NC-SLPH-0018/2020|EPI ISL 538522|B.1|USA|2020-08-08	0.0002037385	North America
North America|hCoV-19/USA/MA-MGH-00663/2020|EPI ISL 460377|B.1.356|USA|2020-04-03	North America|hCoV-19/USA/NC-SLPH-0018/2020|EPI ISL 538522|B.1|USA|2020-08-08	0.0002716624	North America
North America|hCoV-19/Canada/ON-OICR-SLB2829/2020|EPI ISL 538355|B.1|Canada|2020-04-03	North America|hCoV-19/USA/NC-SLPH-0018/2020|EPI ISL 538522|B.1|USA|2020-08-08	0.0002376997	North America
North America|hCoV-19/USA/ID-UW-6457/2020|EPI ISL 437833|B.1.370|USA|2020-04-03	North America|hCoV-19/USA/NC-SLPH-0018/2020|EPI ISL 538522|B.1|USA|2020-08-08	0.0002376997	North America
North America|hCoV-19/USA/MD-MDH-0027/2020|EPI ISL 481273|B.40|USA|2020-04-04	North America|hCoV-19/USA/NC-SLPH-0018/2020|EPI ISL 538522|B.1|USA|2020-08-08	0.0006115171	North America
North America|hCoV-19/USA/AK-PHL108/2020|EPI ISL 492059|B.1|USA|2020-04-04	North America|hCoV-19/USA/NC-SLPH-0018/2020|EPI ISL 538522|B.1|USA|2020-08-08	0.0002716707	North America
North America|hCoV-19/USA/MN-MDH-1668/2020|EPI ISL 560755|B.40|USA|2020-04-04	North America|hCoV-19/USA/NC-SLPH-0018/2020|EPI ISL 538522|B.1|USA|2020-08-08	0.0006115072	North America
North America|hCoV-19/USA/TX-HMH-466/2020|EPI ISL 543786|B.1.370|USA|2020-04-04	North America|hCoV-19/USA/NC-SLPH-0018/2020|EPI ISL 538522|B.1|USA|2020-08-08	0.0002716707	North America
North America|hCoV-19/USA/CA-CSMC117/2020|EPI ISL 475593|B.1|USA|2020-04-04	North America|hCoV-19/USA/NC-SLPH-0018/2020|EPI ISL 538522|B.1|USA|2020-08-08	0.0003736050	North America
North America|hCoV-19/USA/LA-SR0324/2020|EPI ISL 450178|B.1.265|USA|2020-04-05	North America|hCoV-19/USA/NC-SLPH-0018/2020|EPI ISL 538522|B.1|USA|2020-08-08	0.0002037385	North America
North America|hCoV-19/USA/NY-NYUMC253/2020|EPI ISL 428767|B.1|USA|2020-04-05	North America|hCoV-19/USA/NC-SLPH-0018/2020|EPI ISL 538522|B.1|USA|2020-08-08	0.0003396181	North America
North America|hCoV-19/USA/NY-Wadsworth-38698-01/2020|EPI ISL 525653|B.1|USA|2020-04-05	North America|hCoV-19/USA/NC-SLPH-0018/2020|EPI ISL 538522|B.1|USA|2020-08-08	0.0003056452	North America
North America|hCoV-19/USA/NY-NYUMC236/2020|EPI ISL 427635|B.1|USA|2020-04-05	North America|hCoV-19/USA/NC-SLPH-0018/2020|EPI ISL 538522|B.1|USA|2020-08-08	0.0002376997	North America
North America|hCoV-19/USA/CA-CSMC118/2020|EPI ISL 475594|B.1|USA|2020-04-05	North America|hCoV-19/USA/NC-SLPH-0018/2020|EPI ISL 538522|B.1|USA|2020-08-08	0.0002037447	North America
North America|hCoV-19/USA/NY-NYUMC264/2020|EPI ISL 428778|B.1.3|USA|2020-04-06	North America|hCoV-19/USA/NC-SLPH-0018/2020|EPI ISL 538522|B.1|USA|2020-08-08	0.0003056358	North America
North America|hCoV-19/USA/CA-ALSR-1147/2020|EPI ISL 494392|B.1.98|USA|2020-04-06	North America|hCoV-19/USA/NC-SLPH-0018/2020|EPI ISL 538522|B.1|USA|2020-08-08	0.0003396077	North America
North America|hCoV-19/USA/NY-NYUMC272/2020|EPI ISL 428786|B.1|USA|2020-04-06	North America|hCoV-19/USA/NC-SLPH-0018/2020|EPI ISL 538522|B.1|USA|2020-08-08	0.0002376997	North America
North America|hCoV-19/USA/CT-UW-5073/2020|EPI ISL 429645|B.1.255|USA|2020-04-06	North America|hCoV-19/USA/NC-SLPH-0018/2020|EPI ISL 538522|B.1|USA|2020-08-08	0.0002716624	North America
North America|hCoV-19/USA/MA-MGH-00696/2020|EPI ISL 460422|A.2|USA|2020-04-06	North America|hCoV-19/USA/NC-SLPH-0018/2020|EPI ISL 538522|B.1|USA|2020-08-08	0.0008154560	North America
North America|hCoV-19/USA/UT-01578/2020|EPI ISL 449824|B.1.5|USA|2020-04-07	North America|hCoV-19/USA/NC-SLPH-0018/2020|EPI ISL 538522|B.1|USA|2020-08-08	0.0002377108	North America
North America|hCoV-19/USA/NV-NSPHL-A0070/2020|EPI ISL 515350|B.1|USA|2020-04-07	North America|hCoV-19/USA/NC-SLPH-0018/2020|EPI ISL 538522|B.1|USA|2020-08-08	0.0002037385	North America
North America|hCoV-19/USA/CA-ALSR-0521-IPL/2020|EPI ISL 483199|B.1|USA|2020-04-07	North America|hCoV-19/USA/NC-SLPH-0018/2020|EPI ISL 538522|B.1|USA|2020-08-08	0.0002037447	North America
North America|hCoV-19/USA/NY-NYUMC333/2020|EPI ISL 430360|B.1|USA|2020-04-07	North America|hCoV-19/USA/NC-SLPH-0018/2020|EPI ISL 538522|B.1|USA|2020-08-08	0.0003056407	North America
North America|hCoV-19/USA/NY-NYUMC345/2020|EPI ISL 430372|B.1.3|USA|2020-04-07	North America|hCoV-19/USA/NC-SLPH-0018/2020|EPI ISL 538522|B.1|USA|2020-08-08	0.0002376997	North America
North America|hCoV-19/USA/CO-CSU-C2980-2/2020|EPI ISL 527411|B.1|USA|2020-04-08	North America|hCoV-19/USA/NC-SLPH-0018/2020|EPI ISL 538522|B.1|USA|2020-08-08	0.0003396023	North America
North America|hCoV-19/USA/CA-CZB-1343/2020|EPI ISL 468361|B|USA|2020-04-08	North America|hCoV-19/USA/NC-SLPH-0018/2020|EPI ISL 538522|B.1|USA|2020-08-08	0.0005095103	North America
North America|hCoV-19/USA/MN-MDH-387/2020|EPI ISL 437367|B.40|USA|2020-04-08	North America|hCoV-19/USA/NC-SLPH-0018/2020|EPI ISL 538522|B.1|USA|2020-08-08	0.0006455034	North America
North America|hCoV-19/USA/NY-NYU-VC-022/2020|EPI ISL 479674|B.1.3|USA|2020-04-08	North America|hCoV-19/USA/NC-SLPH-0018/2020|EPI ISL 538522|B.1|USA|2020-08-08	0.0003056358	North America
North America|hCoV-19/USA/CT-UW-6780/2020|EPI ISL 570145|B.1|USA|2020-04-09	North America|hCoV-19/USA/NC-SLPH-0018/2020|EPI ISL 538522|B.1|USA|2020-08-08	0.0003056407	North America
North America|hCoV-19/Canada/QC AM4/2020|EPI ISL 515214|B.1.147|Canada|2020-04-09	North America|hCoV-19/USA/NC-SLPH-0018/2020|EPI ISL 538522|B.1|USA|2020-08-08	0.0003056407	North America
North America|hCoV-19/USA/VA-DCLS-0239/2020|EPI ISL 452814|B.1|USA|2020-04-09	North America|hCoV-19/USA/NC-SLPH-0018/2020|EPI ISL 538522|B.1|USA|2020-08-08	0.0002037447	North America
North America|hCoV-19/USA/MI-MDHHS-SC21926/2020|EPI ISL 565986|B.1|USA|2020-04-09	North America|hCoV-19/USA/NC-SLPH-0018/2020|EPI ISL 538522|B.1|USA|2020-08-08	0.0002377108	North America
North America|hCoV-19/USA/CA-SR0356/2020|EPI ISL 458241|B.1|USA|2020-04-09	North America|hCoV-19/USA/NC-SLPH-0018/2020|EPI ISL 538522|B.1|USA|2020-08-08	0.0002716624	North America
North America|hCoV-19/USA/TX-QDX-218/2020|EPI ISL 498738|B.1.1|USA|2020-04-10	North America|hCoV-19/USA/NC-SLPH-0018/2020|EPI ISL 538522|B.1|USA|2020-08-08	0.0004415855	North America
North America|hCoV-19/USA/NY-NYUMC380/2020|EPI ISL 430407|B.1|USA|2020-04-10	North America|hCoV-19/USA/NC-SLPH-0018/2020|EPI ISL 538522|B.1|USA|2020-08-08	0.0003056550	North America
North America|hCoV-19/USA/TX-HMH-983/2020|EPI ISL 545945|B.1|USA|2020-04-10	North America|hCoV-19/USA/NC-SLPH-0018/2020|EPI ISL 538522|B.1|USA|2020-08-08	0.0002037385	North America
North America|hCoV-19/USA/CT-UW-6709/2020|EPI ISL 570137|B.1|USA|2020-04-10	North America|hCoV-19/USA/NC-SLPH-0018/2020|EPI ISL 538522|B.1|USA|2020-08-08	0.0001697786	North America
North America|hCoV-19/USA/VA-DCLS-0635/2020|EPI ISL 495307|B.1.3|USA|2020-04-11	North America|hCoV-19/USA/NC-SLPH-0018/2020|EPI ISL 538522|B.1|USA|2020-08-08	0.0003396181	North America
North America|hCoV-19/USA/LA-GBCL-26684444/2020|EPI ISL 485269|B.1|USA|2020-04-11	North America|hCoV-19/USA/NC-SLPH-0018/2020|EPI ISL 538522|B.1|USA|2020-08-08	0.0003056407	North America
North America|hCoV-19/USA/VA-DCLS-0099/2020|EPI ISL 434593|B.1|USA|2020-04-11	North America|hCoV-19/USA/NC-SLPH-0018/2020|EPI ISL 538522|B.1|USA|2020-08-08	0.0002037385	North America
North America|hCoV-19/USA/OR-PROV-057/2020|EPI ISL 482337|B.1|USA|2020-04-11	North America|hCoV-19/USA/NC-SLPH-0018/2020|EPI ISL 538522|B.1|USA|2020-08-08	0.0002038423	North America
North America|hCoV-19/Canada/ON-OICR-SLB2869/2020|EPI ISL 538386|B.1.1|Canada|2020-04-11	North America|hCoV-19/USA/NC-SLPH-0018/2020|EPI ISL 538522|B.1|USA|2020-08-08	0.0003736279	North America
North America|hCoV-19/USA/TX-HMH-1271/2020|EPI ISL 542621|B.1|USA|2020-04-12	North America|hCoV-19/USA/NC-SLPH-0018/2020|EPI ISL 538522|B.1|USA|2020-08-08	0.0002716751	North America
North America|hCoV-19/USA/OH-OSUP0024/2020|EPI ISL 430010|B.1|USA|2020-04-12	North America|hCoV-19/USA/NC-SLPH-0018/2020|EPI ISL 538522|B.1|USA|2020-08-08	0.0002039350	North America
North America|hCoV-19/USA/MI-MDHHS-SC21928/2020|EPI ISL 565988|B.1|USA|2020-04-12	North America|hCoV-19/USA/NC-SLPH-0018/2020|EPI ISL 538522|B.1|USA|2020-08-08	0.0002377181	North America
North America|hCoV-19/Canada/ON-UHTC 0070/2020|EPI ISL 464022|B.1.1|Canada|2020-04-12	North America|hCoV-19/USA/NC-SLPH-0018/2020|EPI ISL 538522|B.1|USA|2020-08-08	0.0004415648	North America
North America|hCoV-19/USA/CA-CSMC16/2020|EPI ISL 475625|B.1|USA|2020-04-13	North America|hCoV-19/USA/NC-SLPH-0018/2020|EPI ISL 538522|B.1|USA|2020-08-08	0.0004076412	North America
North America|hCoV-19/USA/TX-HMH-1546/2020|EPI ISL 542786|B.1|USA|2020-04-13	North America|hCoV-19/USA/NC-SLPH-0018/2020|EPI ISL 538522|B.1|USA|2020-08-08	0.0002377070	North America
North America|hCoV-19/USA/NJ-NYUMC401/2020|EPI ISL 430428|B.1|USA|2020-04-13	North America|hCoV-19/USA/NC-SLPH-0018/2020|EPI ISL 538522|B.1|USA|2020-08-08	0.0002037385	North America
North America|hCoV-19/USA/CA-ALSR-1222/2020|EPI ISL 494446|B.1.5|USA|2020-04-13	North America|hCoV-19/USA/NC-SLPH-0018/2020|EPI ISL 538522|B.1|USA|2020-08-08	0.0003396181	North America
North America|hCoV-19/USA/FL-BPHL-0321/2020|EPI ISL 489730|B.1|USA|2020-04-13	North America|hCoV-19/USA/NC-SLPH-0018/2020|EPI ISL 538522|B.1|USA|2020-08-08	0.0002716751	North America
North America|hCoV-19/USA/VA-DCLS-0159/2020|EPI ISL 437792|B.1|USA|2020-04-14	North America|hCoV-19/USA/NC-SLPH-0018/2020|EPI ISL 538522|B.1|USA|2020-08-08	0.0002037385	North America
North America|hCoV-19/USA/MN-CDC-6538/2020|EPI ISL 527724|B.1|USA|2020-04-14	North America|hCoV-19/USA/NC-SLPH-0018/2020|EPI ISL 538522|B.1|USA|2020-08-08	0.0002037480	North America
North America|hCoV-19/USA/NY-NYUMC428/2020|EPI ISL 435495|B.1|USA|2020-04-14	North America|hCoV-19/USA/NC-SLPH-0018/2020|EPI ISL 538522|B.1|USA|2020-08-08	0.0001697786	North America
North America|hCoV-19/USA/NY-NYUMC446/2020|EPI ISL 435513|B.1|USA|2020-04-14	North America|hCoV-19/USA/NC-SLPH-0018/2020|EPI ISL 538522|B.1|USA|2020-08-08	0.0002377108	North America
North America|hCoV-19/USA/UN-UW-2897/2020|EPI ISL 485969|B.1|USA|2020-04-15	North America|hCoV-19/USA/NC-SLPH-0018/2020|EPI ISL 538522|B.1|USA|2020-08-08	0.0001697786	North America
North America|hCoV-19/USA/CA-ALSR-0472-SAN/2020|EPI ISL 483162|B.1|USA|2020-04-15	North America|hCoV-19/USA/NC-SLPH-0018/2020|EPI ISL 538522|B.1|USA|2020-08-08	0.0003396181	North America
North America|hCoV-19/USA/LA-EVTL09/2020|EPI ISL 435042|B.1.370|USA|2020-04-15	North America|hCoV-19/USA/NC-SLPH-0018/2020|EPI ISL 538522|B.1|USA|2020-08-08	0.0003396023	North America
North America|hCoV-19/USA/IL-UW-358/2020|EPI ISL 450712|B.1|USA|2020-04-15	North America|hCoV-19/USA/NC-SLPH-0018/2020|EPI ISL 538522|B.1|USA|2020-08-08	0.0002376997	North America
North America|hCoV-19/USA/VA-DCLS-0135/2020|EPI ISL 437774|B.1|USA|2020-04-15	North America|hCoV-19/USA/NC-SLPH-0018/2020|EPI ISL 538522|B.1|USA|2020-08-08	0.0002377108	North America
North America|hCoV-19/USA/MN-CDC-6551/2020|EPI ISL 527728|B.1|USA|2020-04-16	North America|hCoV-19/USA/NC-SLPH-0018/2020|EPI ISL 538522|B.1|USA|2020-08-08	0.0002377108	North America
North America|hCoV-19/USA/TX-HMH-3056/2020|EPI ISL 543962|B.1.1|USA|2020-04-16	North America|hCoV-19/USA/NC-SLPH-0018/2020|EPI ISL 538522|B.1|USA|2020-08-08	0.0004415648	North America
North America|hCoV-19/USA/VA-DCLS-0193/2020|EPI ISL 437408|B.1|USA|2020-04-16	North America|hCoV-19/USA/NC-SLPH-0018/2020|EPI ISL 538522|B.1|USA|2020-08-08	0.0002037385	North America
North America|hCoV-19/USA/WY-WYPHL-20009305/2020|EPI ISL 539796|B.1|USA|2020-04-16	North America|hCoV-19/USA/NC-SLPH-0018/2020|EPI ISL 538522|B.1|USA|2020-08-08	0.0002037447	North America
North America|hCoV-19/USA/TX-HMH-920/2020|EPI ISL 545919|B.1.370|USA|2020-04-17	North America|hCoV-19/USA/NC-SLPH-0018/2020|EPI ISL 538522|B.1|USA|2020-08-08	0.0003396022	North America
North America|hCoV-19/USA/VA-DCLS-0672/2020|EPI ISL 500835|B.1.3|USA|2020-04-17	North America|hCoV-19/USA/NC-SLPH-0018/2020|EPI ISL 538522|B.1|USA|2020-08-08	0.0003396181	North America
North America|hCoV-19/USA/LA-GBCL-26544570/2020|EPI ISL 485142|B.1.370|USA|2020-04-17	North America|hCoV-19/USA/NC-SLPH-0018/2020|EPI ISL 538522|B.1|USA|2020-08-08	0.0003735761	North America
North America|hCoV-19/USA/MN-MDH-1246/2020|EPI ISL 482967|B.1|USA|2020-04-17	North America|hCoV-19/USA/NC-SLPH-0018/2020|EPI ISL 538522|B.1|USA|2020-08-08	0.0002037385	North America
North America|hCoV-19/USA/VA-DCLS-0248/2020|EPI ISL 452822|B.1.3|USA|2020-04-17	North America|hCoV-19/USA/NC-SLPH-0018/2020|EPI ISL 538522|B.1|USA|2020-08-08	0.0003056264	North America
North America|hCoV-19/USA/WA-UW-7671/2020|EPI ISL 570190|B.4|USA|2020-04-18	North America|hCoV-19/USA/NC-SLPH-0018/2020|EPI ISL 538522|B.1|USA|2020-08-08	0.0007135022	North America
North America|hCoV-19/USA/CA-ALSR-0611-SAN/2020|EPI ISL 483256|B.1.5|USA|2020-04-18	North America|hCoV-19/USA/NC-SLPH-0018/2020|EPI ISL 538522|B.1|USA|2020-08-08	0.0003396340	North America
North America|hCoV-19/USA/WA-UW-2414/2020|EPI ISL 485990|B.1|USA|2020-04-18	North America|hCoV-19/USA/NC-SLPH-0018/2020|EPI ISL 538522|B.1|USA|2020-08-08	0.0004075650	North America
North America|hCoV-19/USA/VA-DCLS-0683/2020|EPI ISL 500845|B.1|USA|2020-04-18	North America|hCoV-19/USA/NC-SLPH-0018/2020|EPI ISL 538522|B.1|USA|2020-08-08	0.0003397829	North America
North America|hCoV-19/USA/WA-UW-7777/2020|EPI ISL 570194|B.1|USA|2020-04-19	North America|hCoV-19/USA/NC-SLPH-0018/2020|EPI ISL 538522|B.1|USA|2020-08-08	0.0002037447	North America
North America|hCoV-19/USA/WA-UW-2428/2020|EPI ISL 485992|B.1|USA|2020-04-19	North America|hCoV-19/USA/NC-SLPH-0018/2020|EPI ISL 538522|B.1|USA|2020-08-08	0.0002716878	North America
North America|hCoV-19/USA/MI-MDHHS-SC20220/2020|EPI ISL 447190|B.1|USA|2020-04-19	North America|hCoV-19/USA/NC-SLPH-0018/2020|EPI ISL 538522|B.1|USA|2020-08-08	0.0002376997	North America
North America|hCoV-19/USA/WA-S608/2020|EPI ISL 438161|B.1.1|USA|2020-04-19	North America|hCoV-19/USA/NC-SLPH-0018/2020|EPI ISL 538522|B.1|USA|2020-08-08	0.0004415854	North America
North America|hCoV-19/USA/WA-S649/2020|EPI ISL 438202|B.1.1|USA|2020-04-19	North America|hCoV-19/USA/NC-SLPH-0018/2020|EPI ISL 538522|B.1|USA|2020-08-08	0.0004075899	North America
North America|hCoV-19/USA/NY-NYUMC449/2020|EPI ISL 435516|B.1|USA|2020-04-20	North America|hCoV-19/USA/NC-SLPH-0018/2020|EPI ISL 538522|B.1|USA|2020-08-08	0.0002037385	North America
North America|hCoV-19/USA/NY-NYUMC459/2020|EPI ISL 435525|B.1.3|USA|2020-04-20	North America|hCoV-19/USA/NC-SLPH-0018/2020|EPI ISL 538522|B.1|USA|2020-08-08	0.0003056358	North America
North America|hCoV-19/USA/MI-UM-2006S001114/2020|EPI ISL 495585|B.1|USA|2020-04-20	North America|hCoV-19/USA/NC-SLPH-0018/2020|EPI ISL 538522|B.1|USA|2020-08-08	0.0001697786	North America
North America|hCoV-19/USA/TX-HMH-1252/2020|EPI ISL 542613|B.1.370|USA|2020-04-20	North America|hCoV-19/USA/NC-SLPH-0018/2020|EPI ISL 538522|B.1|USA|2020-08-08	0.0003056264	North America
North America|hCoV-19/USA/LA-GBCL-26513049/2020|EPI ISL 485089|B.1.370|USA|2020-04-21	North America|hCoV-19/USA/NC-SLPH-0018/2020|EPI ISL 538522|B.1|USA|2020-08-08	0.0002377070	North America
North America|hCoV-19/USA/TX-HMH-1396/2020|EPI ISL 542694|B.1|USA|2020-04-21	North America|hCoV-19/USA/NC-SLPH-0018/2020|EPI ISL 538522|B.1|USA|2020-08-08	0.0002716624	North America
North America|hCoV-19/USA/UN-CDC-7467/2020|EPI ISL 514072|B.1.1|USA|2020-04-21	North America|hCoV-19/USA/NC-SLPH-0018/2020|EPI ISL 538522|B.1|USA|2020-08-08	0.0003736164	North America
North America|hCoV-19/USA/NY-NYUMC476/2020|EPI ISL 435541|B.1|USA|2020-04-21	North America|hCoV-19/USA/NC-SLPH-0018/2020|EPI ISL 538522|B.1|USA|2020-08-08	0.0003396181	North America
North America|hCoV-19/USA/LA-GBCL-26513062/2020|EPI ISL 485095|B.1.265|USA|2020-04-21	North America|hCoV-19/USA/NC-SLPH-0018/2020|EPI ISL 538522|B.1|USA|2020-08-08	0.0003396236	North America
North America|hCoV-19/USA/TX-HMH-1337/2020|EPI ISL 542657|B.1|USA|2020-04-22	North America|hCoV-19/USA/NC-SLPH-0018/2020|EPI ISL 538522|B.1|USA|2020-08-08	0.0002377070	North America
North America|hCoV-19/USA/LA-GBCL-26513029/2020|EPI ISL 485080|B.1.370|USA|2020-04-22	North America|hCoV-19/USA/NC-SLPH-0018/2020|EPI ISL 538522|B.1|USA|2020-08-08	0.0002377070	North America
North America|hCoV-19/USA/VA-DCLS-0288/2020|EPI ISL 463094|B.1.3|USA|2020-04-22	North America|hCoV-19/USA/NC-SLPH-0018/2020|EPI ISL 538522|B.1|USA|2020-08-08	0.0003735876	North America
North America|hCoV-19/USA/TX-HMH-1189/2020|EPI ISL 542577|B.1.1.61|USA|2020-04-22	North America|hCoV-19/USA/NC-SLPH-0018/2020|EPI ISL 538522|B.1|USA|2020-08-08	0.0005775582	North America
North America|hCoV-19/USA/OR-PROV-103/2020|EPI ISL 482373|B|USA|2020-04-23	North America|hCoV-19/USA/NC-SLPH-0018/2020|EPI ISL 538522|B.1|USA|2020-08-08	0.0005096307	North America
North America|hCoV-19/USA/LA-EVTL043/2020|EPI ISL 451204|B.1.370|USA|2020-04-23	North America|hCoV-19/USA/NC-SLPH-0018/2020|EPI ISL 538522|B.1|USA|2020-08-08	0.0004075775	North America
North America|hCoV-19/USA/WA-S848/2020|EPI ISL 463338|B.1.124|USA|2020-04-23	North America|hCoV-19/USA/NC-SLPH-0018/2020|EPI ISL 538522|B.1|USA|2020-08-08	0.0003396181	North America
North America|hCoV-19/USA/CA-ALSR-0645-IPL/2020|EPI ISL 483277|B.1.5|USA|2020-04-23	North America|hCoV-19/USA/NC-SLPH-0018/2020|EPI ISL 538522|B.1|USA|2020-08-08	0.0003396181	North America
North America|hCoV-19/USA/VA-DCLS-0292/2020|EPI ISL 463096|B.1|USA|2020-04-23	North America|hCoV-19/USA/NC-SLPH-0018/2020|EPI ISL 538522|B.1|USA|2020-08-08	0.0002377108	North America
North America|hCoV-19/USA/LA-EVTL028/2020|EPI ISL 435566|B.1.265|USA|2020-04-24	North America|hCoV-19/USA/NC-SLPH-0018/2020|EPI ISL 538522|B.1|USA|2020-08-08	0.0002716624	North America
North America|hCoV-19/USA/LA-EVTL026/2020|EPI ISL 435564|B.1|USA|2020-04-24	North America|hCoV-19/USA/NC-SLPH-0018/2020|EPI ISL 538522|B.1|USA|2020-08-08	0.0002376997	North America
North America|hCoV-19/USA/NY-NYUMC483/2020|EPI ISL 435548|B.1|USA|2020-04-24	North America|hCoV-19/USA/NC-SLPH-0018/2020|EPI ISL 538522|B.1|USA|2020-08-08	0.0002037447	North America
North America|hCoV-19/USA/CA-ALSR-1202/2020|EPI ISL 494434|B.1|USA|2020-04-24	North America|hCoV-19/USA/NC-SLPH-0018/2020|EPI ISL 538522|B.1|USA|2020-08-08	0.0003396499	North America
North America|hCoV-19/USA/NY-NYUMC838/2020|EPI ISL 460603|B.1.3|USA|2020-04-24	North America|hCoV-19/USA/NC-SLPH-0018/2020|EPI ISL 538522|B.1|USA|2020-08-08	0.0002716707	North America
North America|hCoV-19/USA/VA-DCLS-1129/2020|EPI ISL 529922|B.1|USA|2020-04-25	North America|hCoV-19/USA/NC-SLPH-0018/2020|EPI ISL 538522|B.1|USA|2020-08-08	0.0002378320	North America
North America|hCoV-19/USA/MN-MDH-1131/2020|EPI ISL 476716|B.1|USA|2020-04-25	North America|hCoV-19/USA/NC-SLPH-0018/2020|EPI ISL 538522|B.1|USA|2020-08-08	0.0002037384	North America
North America|hCoV-19/USA/VA-DCLS-1141/2020|EPI ISL 529930|B.1|USA|2020-04-25	North America|hCoV-19/USA/NC-SLPH-0018/2020|EPI ISL 538522|B.1|USA|2020-08-08	0.0001697786	North America
North America|hCoV-19/USA/TX-HMH-1524/2020|EPI ISL 542773|B.1.370|USA|2020-04-25	North America|hCoV-19/USA/NC-SLPH-0018/2020|EPI ISL 538522|B.1|USA|2020-08-08	0.0003056407	North America
North America|hCoV-19/USA/LA-GBCL-26492480/2020|EPI ISL 485046|B.1.370|USA|2020-04-25	North America|hCoV-19/USA/NC-SLPH-0018/2020|EPI ISL 538522|B.1|USA|2020-08-08	0.0003056452	North America
North America|hCoV-19/USA/VA-DCLS-0411/2020|EPI ISL 467805|B.1|USA|2020-04-26	North America|hCoV-19/USA/NC-SLPH-0018/2020|EPI ISL 538522|B.1|USA|2020-08-08	0.0002377108	North America
North America|hCoV-19/USA/CA-CZB-1150/2020|EPI ISL 454615|B.1|USA|2020-04-26	North America|hCoV-19/USA/NC-SLPH-0018/2020|EPI ISL 538522|B.1|USA|2020-08-08	0.0003056501	North America
North America|hCoV-19/USA/MI-MDHHS-SC20637/2020|EPI ISL 462719|B.1|USA|2020-04-26	North America|hCoV-19/USA/NC-SLPH-0018/2020|EPI ISL 538522|B.1|USA|2020-08-08	0.0004075584	North America
North America|hCoV-19/USA/VA-DCLS-0414/2020|EPI ISL 467808|B.1|USA|2020-04-26	North America|hCoV-19/USA/NC-SLPH-0018/2020|EPI ISL 538522|B.1|USA|2020-08-08	0.0002716751	North America
North America|hCoV-19/USA/VI-CDC-4371/2020|EPI ISL 454649|B.1|USA|2020-04-26	North America|hCoV-19/USA/NC-SLPH-0018/2020|EPI ISL 538522|B.1|USA|2020-08-08	0.0001697786	North America
North America|hCoV-19/USA/UT-CDC-9755/2020|EPI ISL 509692|B.1.178|USA|2020-04-27	North America|hCoV-19/USA/NC-SLPH-0018/2020|EPI ISL 538522|B.1|USA|2020-08-08	0.0004755487	North America
North America|hCoV-19/USA/CA-ALSR-1587/2020|EPI ISL 494675|B.1.255|USA|2020-04-27	North America|hCoV-19/USA/NC-SLPH-0018/2020|EPI ISL 538522|B.1|USA|2020-08-08	0.0002376997	North America
North America|hCoV-19/USA/WA-S913/2020|EPI ISL 463403|B.1.5|USA|2020-04-27	North America|hCoV-19/USA/NC-SLPH-0018/2020|EPI ISL 538522|B.1|USA|2020-08-08	0.0002377108	North America
North America|hCoV-19/USA/TX-HMH-1298/2020|EPI ISL 542635|B.1|USA|2020-04-27	North America|hCoV-19/USA/NC-SLPH-0018/2020|EPI ISL 538522|B.1|USA|2020-08-08	0.0002716624	North America
North America|hCoV-19/USA/CA-ALSR-1154/2020|EPI ISL 494397|B.1|USA|2020-04-27	North America|hCoV-19/USA/NC-SLPH-0018/2020|EPI ISL 538522|B.1|USA|2020-08-08	0.0004075775	North America
North America|hCoV-19/USA/NY-NYUMC905/2020|EPI ISL 467398|B.1.1|USA|2020-04-28	North America|hCoV-19/USA/NC-SLPH-0018/2020|EPI ISL 538522|B.1|USA|2020-08-08	0.0005095581	North America
North America|hCoV-19/USA/CA-ALSR-1266/2020|EPI ISL 494466|B.1|USA|2020-04-28	North America|hCoV-19/USA/NC-SLPH-0018/2020|EPI ISL 538522|B.1|USA|2020-08-08	0.0003735990	North America
North America|hCoV-19/USA/TN-QDX-246/2020|EPI ISL 498737|B.1.370|USA|2020-04-28	North America|hCoV-19/USA/NC-SLPH-0018/2020|EPI ISL 538522|B.1|USA|2020-08-08	0.0004075775	North America
North America|hCoV-19/USA/TX-HMH-1518/2020|EPI ISL 542768|B.1.370|USA|2020-04-28	North America|hCoV-19/USA/NC-SLPH-0018/2020|EPI ISL 538522|B.1|USA|2020-08-08	0.0003056264	North America
North America|hCoV-19/USA/VA-DCLS-0360/2020|EPI ISL 516689|B.1.3|USA|2020-04-28	North America|hCoV-19/USA/NC-SLPH-0018/2020|EPI ISL 538522|B.1|USA|2020-08-08	0.0003396181	North America
North America|hCoV-19/USA/OR-PROV-128/2020|EPI ISL 482392|B.1|USA|2020-04-29	North America|hCoV-19/USA/NC-SLPH-0018/2020|EPI ISL 538522|B.1|USA|2020-08-08	0.0002716878	North America
North America|hCoV-19/USA/IL-QDX-248/2020|EPI ISL 498722|B.1.370|USA|2020-04-29	North America|hCoV-19/USA/NC-SLPH-0018/2020|EPI ISL 538522|B.1|USA|2020-08-08	0.0005094710	North America
North America|hCoV-19/USA/UT-02895/2020|EPI ISL 513686|B.1.5|USA|2020-04-29	North America|hCoV-19/USA/NC-SLPH-0018/2020|EPI ISL 538522|B.1|USA|2020-08-08	0.0003056407	North America
North America|hCoV-19/USA/LA-EVTL067/2020|EPI ISL 451228|B.1.265|USA|2020-04-29	North America|hCoV-19/USA/NC-SLPH-0018/2020|EPI ISL 538522|B.1|USA|2020-08-08	0.0002376997	North America
North America|hCoV-19/USA/CO-CSU-D1050-1/2020|EPI ISL 527426|B.1.5|USA|2020-04-29	North America|hCoV-19/USA/NC-SLPH-0018/2020|EPI ISL 538522|B.1|USA|2020-08-08	0.0003396340	North America
North America|hCoV-19/USA/CA-ALSR-1279/2020|EPI ISL 494476|B.1.5|USA|2020-04-30	North America|hCoV-19/USA/NC-SLPH-0018/2020|EPI ISL 538522|B.1|USA|2020-08-08	0.0004755487	North America
North America|hCoV-19/USA/NM-QDX-211/2020|EPI ISL 494534|B.1.5|USA|2020-04-30	North America|hCoV-19/USA/NC-SLPH-0018/2020|EPI ISL 538522|B.1|USA|2020-08-08	0.0003396181	North America
North America|hCoV-19/USA/CA-CZB-1113/2020|EPI ISL 444071|B.1.3|USA|2020-04-30	North America|hCoV-19/USA/NC-SLPH-0018/2020|EPI ISL 538522|B.1|USA|2020-08-08	0.0003056501	North America
North America|hCoV-19/USA/TX-HMH-1468/2020|EPI ISL 542740|B.1|USA|2020-04-30	North America|hCoV-19/USA/NC-SLPH-0018/2020|EPI ISL 538522|B.1|USA|2020-08-08	0.0003736111	North America
North America|hCoV-19/USA/TX-HMH-2305/2020|EPI ISL 545235|B.1|USA|2020-04-30	North America|hCoV-19/USA/NC-SLPH-0018/2020|EPI ISL 538522|B.1|USA|2020-08-08	0.0002716624	North America
North America|hCoV-19/USA/FL-BPHL-0246/2020|EPI ISL 480897|B.1.370|USA|2020-05-01	North America|hCoV-19/USA/NC-SLPH-0018/2020|EPI ISL 538522|B.1|USA|2020-08-08	0.0003735876	North America
North America|hCoV-19/USA/MN-MDH-1606/2020|EPI ISL 530202|B.1|USA|2020-05-01	North America|hCoV-19/USA/NC-SLPH-0018/2020|EPI ISL 538522|B.1|USA|2020-08-08	0.0003056358	North America
North America|hCoV-19/USA/LA-EVTL049/2020|EPI ISL 451210|B.1.265|USA|2020-05-01	North America|hCoV-19/USA/NC-SLPH-0018/2020|EPI ISL 538522|B.1|USA|2020-08-08	0.0002716624	North America
North America|hCoV-19/USA/CA-ALSR-1289/2020|EPI ISL 494482|B.1.5|USA|2020-05-01	North America|hCoV-19/USA/NC-SLPH-0018/2020|EPI ISL 538522|B.1|USA|2020-08-08	0.0003396181	North America
North America|hCoV-19/USA/LA-EVTL048/2020|EPI ISL 451209|B.1.265|USA|2020-05-01	North America|hCoV-19/USA/NC-SLPH-0018/2020|EPI ISL 538522|B.1|USA|2020-08-08	0.0002376997	North America
North America|hCoV-19/USA/TX-HMH-1435/2020|EPI ISL 542722|B.1.1|USA|2020-05-02	North America|hCoV-19/USA/NC-SLPH-0018/2020|EPI ISL 538522|B.1|USA|2020-08-08	0.0004415854	North America
North America|hCoV-19/USA/MN-CDC-6265/2020|EPI ISL 527688|B.1|USA|2020-05-02	North America|hCoV-19/USA/NC-SLPH-0018/2020|EPI ISL 538522|B.1|USA|2020-08-08	0.0003056358	North America
North America|hCoV-19/USA/TX-HMH-1441/2020|EPI ISL 542725|B.1|USA|2020-05-02	North America|hCoV-19/USA/NC-SLPH-0018/2020|EPI ISL 538522|B.1|USA|2020-08-08	0.0001697786	North America
North America|hCoV-19/USA/OR-PROV-137/2020|EPI ISL 482399|B.1|USA|2020-05-02	North America|hCoV-19/USA/NC-SLPH-0018/2020|EPI ISL 538522|B.1|USA|2020-08-08	0.0002716878	North America
North America|hCoV-19/USA/NV-NSPHL-A0145/2020|EPI ISL 515410|B.1|USA|2020-05-02	North America|hCoV-19/USA/NC-SLPH-0018/2020|EPI ISL 538522|B.1|USA|2020-08-08	0.0002037385	North America
North America|hCoV-19/USA/NV-NSPHL-A0147/2020|EPI ISL 515412|B.1|USA|2020-05-03	North America|hCoV-19/USA/NC-SLPH-0018/2020|EPI ISL 538522|B.1|USA|2020-08-08	0.0004075966	North America
North America|hCoV-19/USA/CA-ALSR-1580/2020|EPI ISL 494669|B.1|USA|2020-05-03	North America|hCoV-19/USA/NC-SLPH-0018/2020|EPI ISL 538522|B.1|USA|2020-08-08	0.0004075775	North America
North America|hCoV-19/USA/CA-ALSR-0753-IPL/2020|EPI ISL 483333|B.1.5|USA|2020-05-03	North America|hCoV-19/USA/NC-SLPH-0018/2020|EPI ISL 538522|B.1|USA|2020-08-08	0.0003056501	North America
North America|hCoV-19/USA/NE-11343/2020|EPI ISL 475209|B.1|USA|2020-05-03	North America|hCoV-19/USA/NC-SLPH-0018/2020|EPI ISL 538522|B.1|USA|2020-08-08	0.0004075900	North America
North America|hCoV-19/USA/VA-CDC-8005/2020|EPI ISL 540435|B.1.3|USA|2020-05-03	North America|hCoV-19/USA/NC-SLPH-0018/2020|EPI ISL 538522|B.1|USA|2020-08-08	0.0003396181	North America
North America|hCoV-19/USA/TX-HMH-2054/2020|EPI ISL 545090|B.1|USA|2020-05-04	North America|hCoV-19/USA/NC-SLPH-0018/2020|EPI ISL 538522|B.1|USA|2020-08-08	0.0002716834	North America
North America|hCoV-19/USA/WA-S1124/2020|EPI ISL 463614|B.1.124|USA|2020-05-04	North America|hCoV-19/USA/NC-SLPH-0018/2020|EPI ISL 538522|B.1|USA|2020-08-08	0.0004075518	North America
North America|hCoV-19/USA/CA-ALSR-0530-SAN/2020|EPI ISL 483204|B.1|USA|2020-05-04	North America|hCoV-19/USA/NC-SLPH-0018/2020|EPI ISL 538522|B.1|USA|2020-08-08	0.0002037480	North America
North America|hCoV-19/USA/MN-CDC-6508/2020|EPI ISL 527714|B.1|USA|2020-05-04	North America|hCoV-19/USA/NC-SLPH-0018/2020|EPI ISL 538522|B.1|USA|2020-08-08	0.0002037480	North America
North America|hCoV-19/USA/CA-ALSR-1268/2020|EPI ISL 494468|B.1|USA|2020-05-04	North America|hCoV-19/USA/NC-SLPH-0018/2020|EPI ISL 538522|B.1|USA|2020-08-08	0.0004755411	North America
North America|hCoV-19/USA/CA-ALSR-1410/2020|EPI ISL 494586|B.1|USA|2020-05-05	North America|hCoV-19/USA/NC-SLPH-0018/2020|EPI ISL 538522|B.1|USA|2020-08-08	0.0003735990	North America
North America|hCoV-19/USA/WA-S1148/2020|EPI ISL 463638|B.1.124|USA|2020-05-05	North America|hCoV-19/USA/NC-SLPH-0018/2020|EPI ISL 538522|B.1|USA|2020-08-08	0.0004415370	North America
North America|hCoV-19/USA/VA-DCLS-0462/2020|EPI ISL 477671|B.1|USA|2020-05-05	North America|hCoV-19/USA/NC-SLPH-0018/2020|EPI ISL 538522|B.1|USA|2020-08-08	0.0002377108	North America
North America|hCoV-19/USA/SC-DHEC-0180/2020|EPI ISL 529186|B.1.370|USA|2020-05-05	North America|hCoV-19/USA/NC-SLPH-0018/2020|EPI ISL 538522|B.1|USA|2020-08-08	0.0003735587	North America
North America|hCoV-19/USA/VA-DCLS-0451/2020|EPI ISL 477664|B.1|USA|2020-05-05	North America|hCoV-19/USA/NC-SLPH-0018/2020|EPI ISL 538522|B.1|USA|2020-08-08	0.0004076156	North America
North America|hCoV-19/USA/UT-CDC-9782/2020|EPI ISL 509709|B.1|USA|2020-05-06	North America|hCoV-19/USA/NC-SLPH-0018/2020|EPI ISL 538522|B.1|USA|2020-08-08	0.0003735761	North America
North America|hCoV-19/USA/VA-DCLS-0466/2020|EPI ISL 477672|B.1.9|USA|2020-05-06	North America|hCoV-19/USA/NC-SLPH-0018/2020|EPI ISL 538522|B.1|USA|2020-08-08	0.0004415171	North America
North America|hCoV-19/USA/WA-S1184/2020|EPI ISL 463674|B.1|USA|2020-05-06	North America|hCoV-19/USA/NC-SLPH-0018/2020|EPI ISL 538522|B.1|USA|2020-08-08	0.0002716751	North America
North America|hCoV-19/USA/VA-DCLS-0469/2020|EPI ISL 526777|B.1|USA|2020-05-06	North America|hCoV-19/USA/NC-SLPH-0018/2020|EPI ISL 538522|B.1|USA|2020-08-08	0.0002037385	North America
North America|hCoV-19/USA/VA-DCLS-0468/2020|EPI ISL 526776|B.1.9|USA|2020-05-06	North America|hCoV-19/USA/NC-SLPH-0018/2020|EPI ISL 538522|B.1|USA|2020-08-08	0.0005094636	North America
North America|hCoV-19/USA/LA-EVTL119/2020|EPI ISL 451280|B.1.265|USA|2020-05-07	North America|hCoV-19/USA/NC-SLPH-0018/2020|EPI ISL 538522|B.1|USA|2020-08-08	0.0003056264	North America
North America|hCoV-19/USA/WI-UW-842/2020|EPI ISL 509849|B.1|USA|2020-05-07	North America|hCoV-19/USA/NC-SLPH-0018/2020|EPI ISL 538522|B.1|USA|2020-08-08	0.0003736904	North America
North America|hCoV-19/USA/CA-ALSR-1390/2020|EPI ISL 494579|B.1.5|USA|2020-05-07	North America|hCoV-19/USA/NC-SLPH-0018/2020|EPI ISL 538522|B.1|USA|2020-08-08	0.0003396340	North America
North America|hCoV-19/USA/TX-HMH-2040/2020|EPI ISL 545079|B.1|USA|2020-05-07	North America|hCoV-19/USA/NC-SLPH-0018/2020|EPI ISL 538522|B.1|USA|2020-08-08	0.0002376997	North America
North America|hCoV-19/USA/FL-BPHL-1468/2020|EPI ISL 549250|B.1.1|USA|2020-05-08	North America|hCoV-19/USA/NC-SLPH-0018/2020|EPI ISL 538522|B.1|USA|2020-08-08	0.0003396444	North America
North America|hCoV-19/USA/LA-EVTL098/2020|EPI ISL 451259|B.1.265|USA|2020-05-08	North America|hCoV-19/USA/NC-SLPH-0018/2020|EPI ISL 538522|B.1|USA|2020-08-08	0.0002716624	North America
North America|hCoV-19/USA/LA-EVTL081/2020|EPI ISL 451242|B.1.370|USA|2020-05-08	North America|hCoV-19/USA/NC-SLPH-0018/2020|EPI ISL 538522|B.1|USA|2020-08-08	0.0003396077	North America
North America|hCoV-19/USA/MN-MDH-1636/2020|EPI ISL 539830|B.1|USA|2020-05-08	North America|hCoV-19/USA/NC-SLPH-0018/2020|EPI ISL 538522|B.1|USA|2020-08-08	0.0003056693	North America
North America|hCoV-19/USA/OR-PROV-168/2020|EPI ISL 482419|B.54|USA|2020-05-08	North America|hCoV-19/USA/NC-SLPH-0018/2020|EPI ISL 538522|B.1|USA|2020-08-08	0.0005095424	North America
North America|hCoV-19/USA/TX-HMH-2081/2020|EPI ISL 545110|B.1.265|USA|2020-05-09	North America|hCoV-19/USA/NC-SLPH-0018/2020|EPI ISL 538522|B.1|USA|2020-08-08	0.0002716624	North America
North America|hCoV-19/USA/CA-CZB-1499/2020|EPI ISL 468448|B.1|USA|2020-05-09	North America|hCoV-19/USA/NC-SLPH-0018/2020|EPI ISL 538522|B.1|USA|2020-08-08	0.0002377108	North America
North America|hCoV-19/USA/UT-03305/2020|EPI ISL 493020|B.1.370|USA|2020-05-09	North America|hCoV-19/USA/NC-SLPH-0018/2020|EPI ISL 538522|B.1|USA|2020-08-08	0.0004761350	North America
North America|hCoV-19/USA/TX-HMH-2068/2020|EPI ISL 545101|B.1.1|USA|2020-05-09	North America|hCoV-19/USA/NC-SLPH-0018/2020|EPI ISL 538522|B.1|USA|2020-08-08	0.0003736339	North America
North America|hCoV-19/USA/CA-ALSR-0563-SAN/2020|EPI ISL 483225|B.1.5|USA|2020-05-10	North America|hCoV-19/USA/NC-SLPH-0018/2020|EPI ISL 538522|B.1|USA|2020-08-08	0.0003396181	North America
North America|hCoV-19/USA/NY-NYUMC891/2020|EPI ISL 467384|B.1|USA|2020-05-10	North America|hCoV-19/USA/NC-SLPH-0018/2020|EPI ISL 538522|B.1|USA|2020-08-08	0.0002037385	North America
North America|hCoV-19/USA/WI-GMF-M00001/2020|EPI ISL 455573|B.1.3|USA|2020-05-10	North America|hCoV-19/USA/NC-SLPH-0018/2020|EPI ISL 538522|B.1|USA|2020-08-08	0.0003396022	North America
North America|hCoV-19/USA/AL-SV107V1/2020|EPI ISL 509428|B.1|USA|2020-05-10	North America|hCoV-19/USA/NC-SLPH-0018/2020|EPI ISL 538522|B.1|USA|2020-08-08	0.0004755411	North America
North America|hCoV-19/USA/WA-S1476/2020|EPI ISL 495651|B.1|USA|2020-05-11	North America|hCoV-19/USA/NC-SLPH-0018/2020|EPI ISL 538522|B.1|USA|2020-08-08	0.0004415584	North America
North America|hCoV-19/USA/VA-DCLS-0486/2020|EPI ISL 526793|B.1|USA|2020-05-11	North America|hCoV-19/USA/NC-SLPH-0018/2020|EPI ISL 538522|B.1|USA|2020-08-08	0.0002037385	North America
North America|hCoV-19/USA/TX-HMH-2279/2020|EPI ISL 545221|B.1.1|USA|2020-05-11	North America|hCoV-19/USA/NC-SLPH-0018/2020|EPI ISL 538522|B.1|USA|2020-08-08	0.0004415854	North America
North America|hCoV-19/USA/CA-CZB-1520/2020|EPI ISL 468466|B.1|USA|2020-05-11	North America|hCoV-19/USA/NC-SLPH-0018/2020|EPI ISL 538522|B.1|USA|2020-08-08	0.0002377108	North America
North America|hCoV-19/USA/VA-DCLS-0485/2020|EPI ISL 526792|B.1|USA|2020-05-11	North America|hCoV-19/USA/NC-SLPH-0018/2020|EPI ISL 538522|B.1|USA|2020-08-08	0.0002037480	North America
North America|hCoV-19/USA/OR-PROV-175/2020|EPI ISL 482425|B.1.3|USA|2020-05-12	North America|hCoV-19/USA/NC-SLPH-0018/2020|EPI ISL 538522|B.1|USA|2020-08-08	0.0004416062	North America
North America|hCoV-19/USA/AL-P44e/2020|EPI ISL 509424|B.1.370|USA|2020-05-12	North America|hCoV-19/USA/NC-SLPH-0018/2020|EPI ISL 538522|B.1|USA|2020-08-08	0.0004075841	North America
North America|hCoV-19/USA/VA-DCLS-0891/2020|EPI ISL 516678|B.1|USA|2020-05-12	North America|hCoV-19/USA/NC-SLPH-0018/2020|EPI ISL 538522|B.1|USA|2020-08-08	0.0002377070	North America
North America|hCoV-19/USA/WA-S1276/2020|EPI ISL 495726|B.1.1|USA|2020-05-12	North America|hCoV-19/USA/NC-SLPH-0018/2020|EPI ISL 538522|B.1|USA|2020-08-08	0.0004415855	North America
North America|hCoV-19/USA/FL-BPHL-0282/2020|EPI ISL 480933|B.1|USA|2020-05-13	North America|hCoV-19/USA/NC-SLPH-0018/2020|EPI ISL 538522|B.1|USA|2020-08-08	0.0003735701	North America
North America|hCoV-19/USA/VA-DCLS-0380/2020|EPI ISL 463136|B.1.3|USA|2020-05-13	North America|hCoV-19/USA/NC-SLPH-0018/2020|EPI ISL 538522|B.1|USA|2020-08-08	0.0004415513	North America
North America|hCoV-19/USA/VA-DCLS-0899/2020|EPI ISL 516684|B.1.1|USA|2020-05-13	North America|hCoV-19/USA/NC-SLPH-0018/2020|EPI ISL 538522|B.1|USA|2020-08-08	0.0004415990	North America
North America|hCoV-19/USA/CO-CSU-E0462-2/2020|EPI ISL 527480|B.1.315|USA|2020-05-13	North America|hCoV-19/USA/NC-SLPH-0018/2020|EPI ISL 538522|B.1|USA|2020-08-08	0.0003056644	North America
North America|hCoV-19/USA/OR-PROV-183/2020|EPI ISL 482431|B.1|USA|2020-05-14	North America|hCoV-19/USA/NC-SLPH-0018/2020|EPI ISL 538522|B.1|USA|2020-08-08	0.0002716878	North America
North America|hCoV-19/USA/FL-BPHL-0294/2020|EPI ISL 480945|B.1.370|USA|2020-05-14	North America|hCoV-19/USA/NC-SLPH-0018/2020|EPI ISL 538522|B.1|USA|2020-08-08	0.0003735876	North America
North America|hCoV-19/USA/OR-PROV-187/2020|EPI ISL 482435|B.1.124|USA|2020-05-14	North America|hCoV-19/USA/NC-SLPH-0018/2020|EPI ISL 538522|B.1|USA|2020-08-08	0.0003396181	North America
North America|hCoV-19/USA/TX-HMH-1819/2020|EPI ISL 542862|B.1.1|USA|2020-05-14	North America|hCoV-19/USA/NC-SLPH-0018/2020|EPI ISL 538522|B.1|USA|2020-08-08	0.0004415648	North America
North America|hCoV-19/USA/FL-BPHL-0297/2020|EPI ISL 480948|B.1.370|USA|2020-05-15	North America|hCoV-19/USA/NC-SLPH-0018/2020|EPI ISL 538522|B.1|USA|2020-08-08	0.0004075584	North America
North America|hCoV-19/USA/NV-NSPHL-A0164/2020|EPI ISL 515426|B.1|USA|2020-05-15	North America|hCoV-19/USA/NC-SLPH-0018/2020|EPI ISL 538522|B.1|USA|2020-08-08	0.0002037385	North America
North America|hCoV-19/USA/FL-BPHL-0293/2020|EPI ISL 480944|B.1|USA|2020-05-15	North America|hCoV-19/USA/NC-SLPH-0018/2020|EPI ISL 538522|B.1|USA|2020-08-08	0.0003056550	North America
North America|hCoV-19/USA/TX-HMH-2233/2020|EPI ISL 545193|B.1.1|USA|2020-05-15	North America|hCoV-19/USA/NC-SLPH-0018/2020|EPI ISL 538522|B.1|USA|2020-08-08	0.0003736165	North America
North America|hCoV-19/USA/OR-PROV-192/2020|EPI ISL 482437|B.1.3|USA|2020-05-16	North America|hCoV-19/USA/NC-SLPH-0018/2020|EPI ISL 538522|B.1|USA|2020-08-08	0.0003735876	North America
North America|hCoV-19/USA/NV-NSPHL-A0165/2020|EPI ISL 515427|B.1.265|USA|2020-05-16	North America|hCoV-19/USA/NC-SLPH-0018/2020|EPI ISL 538522|B.1|USA|2020-08-08	0.0002376997	North America
North America|hCoV-19/USA/TX-HMH-1758/2020|EPI ISL 542818|B.1.3|USA|2020-05-16	North America|hCoV-19/USA/NC-SLPH-0018/2020|EPI ISL 538522|B.1|USA|2020-08-08	0.0003736050	North America
North America|hCoV-19/USA/TX-HMH-1796/2020|EPI ISL 542845|B.1.1|USA|2020-05-16	North America|hCoV-19/USA/NC-SLPH-0018/2020|EPI ISL 538522|B.1|USA|2020-08-08	0.0003736165	North America
North America|hCoV-19/USA/MN-MDH-1207/2020|EPI ISL 477296|B.1|USA|2020-05-16	North America|hCoV-19/USA/NC-SLPH-0018/2020|EPI ISL 538522|B.1|USA|2020-08-08	0.0003056407	North America
North America|hCoV-19/USA/UT-08709/2020|EPI ISL 524767|B.1.255|USA|2020-05-17	North America|hCoV-19/USA/NC-SLPH-0018/2020|EPI ISL 538522|B.1|USA|2020-08-08	0.0002716751	North America
North America|hCoV-19/USA/TX-HMH-1778/2020|EPI ISL 542833|B.1.370|USA|2020-05-17	North America|hCoV-19/USA/NC-SLPH-0018/2020|EPI ISL 538522|B.1|USA|2020-08-08	0.0003735586	North America
North America|hCoV-19/USA/TX-HMH-1991/2020|EPI ISL 545056|B.1.1|USA|2020-05-17	North America|hCoV-19/USA/NC-SLPH-0018/2020|EPI ISL 538522|B.1|USA|2020-08-08	0.0004075900	North America
North America|hCoV-19/USA/OR-PROV-193/2020|EPI ISL 482438|B.1.3|USA|2020-05-17	North America|hCoV-19/USA/NC-SLPH-0018/2020|EPI ISL 538522|B.1|USA|2020-08-08	0.0003396181	North America
North America|hCoV-19/USA/TX-HMH-2005/2020|EPI ISL 545064|B.1.370|USA|2020-05-18	North America|hCoV-19/USA/NC-SLPH-0018/2020|EPI ISL 538522|B.1|USA|2020-08-08	0.0002376997	North America
North America|hCoV-19/USA/VA-DCLS-0310/2020|EPI ISL 463113|B.1.1|USA|2020-05-18	North America|hCoV-19/USA/NC-SLPH-0018/2020|EPI ISL 538522|B.1|USA|2020-08-08	0.0006115733	North America
North America|hCoV-19/USA/VA-DCLS-0304/2020|EPI ISL 463107|B.1.1|USA|2020-05-18	North America|hCoV-19/USA/NC-SLPH-0018/2020|EPI ISL 538522|B.1|USA|2020-08-08	0.0005435731	North America
North America|hCoV-19/USA/CA-ALSR-1753/2020|EPI ISL 512166|B.1|USA|2020-05-18	North America|hCoV-19/USA/NC-SLPH-0018/2020|EPI ISL 538522|B.1|USA|2020-08-08	0.0003736165	North America
North America|hCoV-19/USA/CA-ALSR-1638/2020|EPI ISL 494706|B.1|USA|2020-05-19	North America|hCoV-19/USA/NC-SLPH-0018/2020|EPI ISL 538522|B.1|USA|2020-08-08	0.0003395918	North America
North America|hCoV-19/USA/CA-SR0463/2020|EPI ISL 467984|B.1.5|USA|2020-05-19	North America|hCoV-19/USA/NC-SLPH-0018/2020|EPI ISL 538522|B.1|USA|2020-08-08	0.0003735875	North America
North America|hCoV-19/USA/NV-NSPHL-A0180/2020|EPI ISL 515437|B.1.5|USA|2020-05-19	North America|hCoV-19/USA/NC-SLPH-0018/2020|EPI ISL 538522|B.1|USA|2020-08-08	0.0002716834	North America
North America|hCoV-19/USA/UT-08629/2020|EPI ISL 524367|B.1.370|USA|2020-05-19	North America|hCoV-19/USA/NC-SLPH-0018/2020|EPI ISL 538522|B.1|USA|2020-08-08	0.0004415648	North America
North America|hCoV-19/Canada/ON-UHTC 0123/2020|EPI ISL 526268|B.1.1|Canada|2020-05-20	North America|hCoV-19/USA/NC-SLPH-0018/2020|EPI ISL 538522|B.1|USA|2020-08-08	0.0004755556	North America
North America|hCoV-19/USA/UT-08527/2020|EPI ISL 524290|B.1|USA|2020-05-20	North America|hCoV-19/USA/NC-SLPH-0018/2020|EPI ISL 538522|B.1|USA|2020-08-08	0.0004075709	North America
North America|hCoV-19/USA/UT-08387/2020|EPI ISL 524170|B.1.370|USA|2020-05-20	North America|hCoV-19/USA/NC-SLPH-0018/2020|EPI ISL 538522|B.1|USA|2020-08-08	0.0004075709	North America
North America|hCoV-19/USA/CA-ALSR-1866/2020|EPI ISL 512212|B.1.5|USA|2020-05-20	North America|hCoV-19/USA/NC-SLPH-0018/2020|EPI ISL 538522|B.1|USA|2020-08-08	0.0003736225	North America
North America|hCoV-19/USA/VA-DCLS-0948/2020|EPI ISL 522805|B.1|USA|2020-05-21	North America|hCoV-19/USA/NC-SLPH-0018/2020|EPI ISL 538522|B.1|USA|2020-08-08	0.0003056407	North America
North America|hCoV-19/USA/CA-CZB-2148/2020|EPI ISL 486365|B.1.3|USA|2020-05-21	North America|hCoV-19/USA/NC-SLPH-0018/2020|EPI ISL 538522|B.1|USA|2020-08-08	0.0003396022	North America
North America|hCoV-19/USA/MN-MDH-1588/2020|EPI ISL 530184|B.1|USA|2020-05-21	North America|hCoV-19/USA/NC-SLPH-0018/2020|EPI ISL 538522|B.1|USA|2020-08-08	0.0003056501	North America
North America|hCoV-19/USA/CA-ALSR-1739/2020|EPI ISL 512160|B.1|USA|2020-05-21	North America|hCoV-19/USA/NC-SLPH-0018/2020|EPI ISL 538522|B.1|USA|2020-08-08	0.0003056693	North America
North America|hCoV-19/USA/CA-ALSR-1756/2020|EPI ISL 512167|B.1.5|USA|2020-05-21	North America|hCoV-19/USA/NC-SLPH-0018/2020|EPI ISL 538522|B.1|USA|2020-08-08	0.0003396181	North America
North America|hCoV-19/USA/TX-HMH-2162/2020|EPI ISL 545153|B.1|USA|2020-05-22	North America|hCoV-19/USA/NC-SLPH-0018/2020|EPI ISL 538522|B.1|USA|2020-08-08	0.0003056644	North America
North America|hCoV-19/USA/WI-UW-835/2020|EPI ISL 509842|B.1|USA|2020-05-22	North America|hCoV-19/USA/NC-SLPH-0018/2020|EPI ISL 538522|B.1|USA|2020-08-08	0.0003737072	North America
North America|hCoV-19/USA/UT-08456/2020|EPI ISL 524228|B.1.370|USA|2020-05-22	North America|hCoV-19/USA/NC-SLPH-0018/2020|EPI ISL 538522|B.1|USA|2020-08-08	0.0004075775	North America
North America|hCoV-19/USA/TX-HMH-2170/2020|EPI ISL 545159|B.1.370|USA|2020-05-22	North America|hCoV-19/USA/NC-SLPH-0018/2020|EPI ISL 538522|B.1|USA|2020-08-08	0.0003396023	North America
North America|hCoV-19/USA/UT-UPHL-2008831/2020|EPI ISL 524851|B.1.370|USA|2020-05-23	North America|hCoV-19/USA/NC-SLPH-0018/2020|EPI ISL 538522|B.1|USA|2020-08-08	0.0004075709	North America
North America|hCoV-19/USA/TX-HMH-2189/2020|EPI ISL 545171|B.1.1|USA|2020-05-23	North America|hCoV-19/USA/NC-SLPH-0018/2020|EPI ISL 538522|B.1|USA|2020-08-08	0.0004755855	North America
North America|hCoV-19/USA/MD-MDH-0098/2020|EPI ISL 522833|B.1|USA|2020-05-23	North America|hCoV-19/USA/NC-SLPH-0018/2020|EPI ISL 538522|B.1|USA|2020-08-08	0.0002716790	North America
North America|hCoV-19/Canada/ON-UHTC-0175/2020|EPI ISL 569973|B.1.1|Canada|2020-05-23	North America|hCoV-19/USA/NC-SLPH-0018/2020|EPI ISL 538522|B.1|USA|2020-08-08	0.0004415648	North America
North America|hCoV-19/USA/TX-HMH-2253/2020|EPI ISL 545206|B.1.370|USA|2020-05-24	North America|hCoV-19/USA/NC-SLPH-0018/2020|EPI ISL 538522|B.1|USA|2020-08-08	0.0003735701	North America
North America|hCoV-19/USA/VA-DCLS-0498/2020|EPI ISL 485815|B.1|USA|2020-05-24	North America|hCoV-19/USA/NC-SLPH-0018/2020|EPI ISL 538522|B.1|USA|2020-08-08	0.0003396444	North America
North America|hCoV-19/USA/UT-08617/2020|EPI ISL 524358|B.1|USA|2020-05-24	North America|hCoV-19/USA/NC-SLPH-0018/2020|EPI ISL 538522|B.1|USA|2020-08-08	0.0003396181	North America
North America|hCoV-19/USA/MD-MDH-0088/2020|EPI ISL 522824|B.1|USA|2020-05-24	North America|hCoV-19/USA/NC-SLPH-0018/2020|EPI ISL 538522|B.1|USA|2020-08-08	0.0003057965	North America
North America|hCoV-19/USA/VA-DCLS-0494/2020|EPI ISL 485814|B.1|USA|2020-05-24	North America|hCoV-19/USA/NC-SLPH-0018/2020|EPI ISL 538522|B.1|USA|2020-08-08	0.0003056738	North America
North America|hCoV-19/USA/WA-S1536/2020|EPI ISL 495962|B.1.124|USA|2020-05-25	North America|hCoV-19/USA/NC-SLPH-0018/2020|EPI ISL 538522|B.1|USA|2020-08-08	0.0003735815	North America
North America|hCoV-19/USA/MI-MDHHS-SC20926/2020|EPI ISL 476062|B.1|USA|2020-05-25	North America|hCoV-19/USA/NC-SLPH-0018/2020|EPI ISL 538522|B.1|USA|2020-08-08	0.0002037384	North America
North America|hCoV-19/USA/UT-UPHL-2008799/2020|EPI ISL 524825|B.1|USA|2020-05-25	North America|hCoV-19/USA/NC-SLPH-0018/2020|EPI ISL 538522|B.1|USA|2020-08-08	0.0002376997	North America
North America|hCoV-19/USA/TX-HMH-2389/2020|EPI ISL 545281|B.1.1|USA|2020-05-25	North America|hCoV-19/USA/NC-SLPH-0018/2020|EPI ISL 538522|B.1|USA|2020-08-08	0.0004415648	North America
North America|hCoV-19/USA/TX-HMH-2425/2020|EPI ISL 545306|B.1.1|USA|2020-05-26	North America|hCoV-19/USA/NC-SLPH-0018/2020|EPI ISL 538522|B.1|USA|2020-08-08	0.0003736165	North America
North America|hCoV-19/USA/FL-BPHL-0815/2020|EPI ISL 514161|B.1|USA|2020-05-26	North America|hCoV-19/USA/NC-SLPH-0018/2020|EPI ISL 538522|B.1|USA|2020-08-08	0.0004415378	North America
North America|hCoV-19/USA/WI-UW-817/2020|EPI ISL 509824|B.1|USA|2020-05-26	North America|hCoV-19/USA/NC-SLPH-0018/2020|EPI ISL 538522|B.1|USA|2020-08-08	0.0002716751	North America
North America|hCoV-19/USA/WA-S1562/2020|EPI ISL 495988|B.1|USA|2020-05-26	North America|hCoV-19/USA/NC-SLPH-0018/2020|EPI ISL 538522|B.1|USA|2020-08-08	0.0003736051	North America
North America|hCoV-19/USA/TX-HMH-2403/2020|EPI ISL 545290|B.1|USA|2020-05-26	North America|hCoV-19/USA/NC-SLPH-0018/2020|EPI ISL 538522|B.1|USA|2020-08-08	0.0002037385	North America
North America|hCoV-19/USA/NV-NSPHL-A0202/2020|EPI ISL 515456|B.1|USA|2020-05-27	North America|hCoV-19/USA/NC-SLPH-0018/2020|EPI ISL 538522|B.1|USA|2020-08-08	0.0002377108	North America
North America|hCoV-19/USA/WA-S1647/2020|EPI ISL 496073|B.1|USA|2020-05-27	North America|hCoV-19/USA/NC-SLPH-0018/2020|EPI ISL 538522|B.1|USA|2020-08-08	0.0002376997	North America
North America|hCoV-19/USA/WA-S1635/2020|EPI ISL 496061|B.1|USA|2020-05-27	North America|hCoV-19/USA/NC-SLPH-0018/2020|EPI ISL 538522|B.1|USA|2020-08-08	0.0002377108	North America
North America|hCoV-19/USA/WA-S1634/2020|EPI ISL 496060|B.1|USA|2020-05-27	North America|hCoV-19/USA/NC-SLPH-0018/2020|EPI ISL 538522|B.1|USA|2020-08-08	0.0002037385	North America
North America|hCoV-19/USA/WA-S1638/2020|EPI ISL 496064|B.1|USA|2020-05-27	North America|hCoV-19/USA/NC-SLPH-0018/2020|EPI ISL 538522|B.1|USA|2020-08-08	0.0002377070	North America
North America|hCoV-19/USA/MN-MDH-1583/2020|EPI ISL 530179|B.1.3|USA|2020-05-28	North America|hCoV-19/USA/NC-SLPH-0018/2020|EPI ISL 538522|B.1|USA|2020-08-08	0.0004415306	North America
North America|hCoV-19/USA/TX-HMH-2474/2020|EPI ISL 545331|B.1.255|USA|2020-05-28	North America|hCoV-19/USA/NC-SLPH-0018/2020|EPI ISL 538522|B.1|USA|2020-08-08	0.0004075584	North America
North America|hCoV-19/USA/TX-HMH-2482/2020|EPI ISL 545334|B.1.1|USA|2020-05-28	North America|hCoV-19/USA/NC-SLPH-0018/2020|EPI ISL 538522|B.1|USA|2020-08-08	0.0004755856	North America
North America|hCoV-19/USA/VA-DCLS-0997/2020|EPI ISL 526899|B.1|USA|2020-05-28	North America|hCoV-19/USA/NC-SLPH-0018/2020|EPI ISL 538522|B.1|USA|2020-08-08	0.0003056644	North America
North America|hCoV-19/USA/UT-UPHL-2008928/2020|EPI ISL 525033|B.1|USA|2020-05-28	North America|hCoV-19/USA/NC-SLPH-0018/2020|EPI ISL 538522|B.1|USA|2020-08-08	0.0005095187	North America
North America|hCoV-19/USA/TX-HMH-2465/2020|EPI ISL 545325|B.1|USA|2020-05-29	North America|hCoV-19/USA/NC-SLPH-0018/2020|EPI ISL 538522|B.1|USA|2020-08-08	0.0003736105	North America
North America|hCoV-19/USA/UT-UPHL-2008806/2020|EPI ISL 524832|B.1.370|USA|2020-05-29	North America|hCoV-19/USA/NC-SLPH-0018/2020|EPI ISL 538522|B.1|USA|2020-08-08	0.0004075900	North America
North America|hCoV-19/USA/MD-MDH-0125/2020|EPI ISL 529167|B.1|USA|2020-05-29	North America|hCoV-19/USA/NC-SLPH-0018/2020|EPI ISL 538522|B.1|USA|2020-08-08	0.0002716878	North America
North America|hCoV-19/USA/FL-BPHL-0551/2020|EPI ISL 508754|B.1.370|USA|2020-05-29	North America|hCoV-19/USA/NC-SLPH-0018/2020|EPI ISL 538522|B.1|USA|2020-08-08	0.0005094792	North America
North America|hCoV-19/USA/WA-S1660/2020|EPI ISL 496086|B.1.1|USA|2020-05-29	North America|hCoV-19/USA/NC-SLPH-0018/2020|EPI ISL 538522|B.1|USA|2020-08-08	0.0004076215	North America
North America|hCoV-19/USA/TX-HMH-3016/2020|EPI ISL 543936|B.1.1|USA|2020-05-30	North America|hCoV-19/USA/NC-SLPH-0018/2020|EPI ISL 538522|B.1|USA|2020-08-08	0.0004076281	North America
North America|hCoV-19/USA/TX-HMH-3032/2020|EPI ISL 543946|B.1.370|USA|2020-05-30	North America|hCoV-19/USA/NC-SLPH-0018/2020|EPI ISL 538522|B.1|USA|2020-08-08	0.0003395918	North America
North America|hCoV-19/USA/TX-HMH-2342/2020|EPI ISL 545255|B.1.370|USA|2020-05-30	North America|hCoV-19/USA/NC-SLPH-0018/2020|EPI ISL 538522|B.1|USA|2020-08-08	0.0004075965	North America
North America|hCoV-19/USA/TX-HMH-3033/2020|EPI ISL 543947|B.1|USA|2020-05-30	North America|hCoV-19/USA/NC-SLPH-0018/2020|EPI ISL 538522|B.1|USA|2020-08-08	0.0003735701	North America
North America|hCoV-19/USA/TX-HMH-3011/2020|EPI ISL 543931|B.1.1|USA|2020-05-30	North America|hCoV-19/USA/NC-SLPH-0018/2020|EPI ISL 538522|B.1|USA|2020-08-08	0.0004755856	North America
North America|hCoV-19/USA/TX-HMH-2434/2020|EPI ISL 545307|B.1|USA|2020-05-31	North America|hCoV-19/USA/NC-SLPH-0018/2020|EPI ISL 538522|B.1|USA|2020-08-08	0.0002716878	North America
North America|hCoV-19/USA/TX-HMH-2319/2020|EPI ISL 545241|B.1.1|USA|2020-05-31	North America|hCoV-19/USA/NC-SLPH-0018/2020|EPI ISL 538522|B.1|USA|2020-08-08	0.0003396444	North America
North America|hCoV-19/Canada/ON-UHTC 0139/2020|EPI ISL 526275|B.1.1|Canada|2020-05-31	North America|hCoV-19/USA/NC-SLPH-0018/2020|EPI ISL 538522|B.1|USA|2020-08-08	0.0004415855	North America
North America|hCoV-19/USA/CA-UCLA-30/2020|EPI ISL 537563|B.1|USA|2020-05-31	North America|hCoV-19/USA/NC-SLPH-0018/2020|EPI ISL 538522|B.1|USA|2020-08-08	0.0004076150	North America
