## Supplementary material for "Epidemiology and genetic diversity of SARS-CoV-2 lineages circulating in Africa": Pairwise distance: ContinentsPairwiseDistance.csv (part 805 of 1021)

Species 1	Species 2	Dist	Continent
North America|hCoV-19/USA/TX-HMH-2993/2020|EPI ISL 543917|B.1.265|USA|2020-05-31	North America|hCoV-19/USA/NC-SLPH-0018/2020|EPI ISL 538522|B.1|USA|2020-08-08	0.0002716624	North America
North America|hCoV-19/USA/UT-UPHL-2008777/2020|EPI ISL 524808|B.1.370|USA|2020-06-01	North America|hCoV-19/USA/NC-SLPH-0018/2020|EPI ISL 538522|B.1|USA|2020-08-08	0.0003736225	North America
North America|hCoV-19/USA/TX-HMH-2543/2020|EPI ISL 545373|B.1.370|USA|2020-06-01	North America|hCoV-19/USA/NC-SLPH-0018/2020|EPI ISL 538522|B.1|USA|2020-08-08	0.0003396340	North America
North America|hCoV-19/USA/WA-S1728/2020|EPI ISL 496154|B.1.1|USA|2020-06-01	North America|hCoV-19/USA/NC-SLPH-0018/2020|EPI ISL 538522|B.1|USA|2020-08-08	0.0004076090	North America
North America|hCoV-19/USA/TX-HMH-2567/2020|EPI ISL 545392|B.1|USA|2020-06-01	North America|hCoV-19/USA/NC-SLPH-0018/2020|EPI ISL 538522|B.1|USA|2020-08-08	0.0003735990	North America
North America|hCoV-19/USA/UT-UPHL-2008832/2020|EPI ISL 524852|B.1.370|USA|2020-06-01	North America|hCoV-19/USA/NC-SLPH-0018/2020|EPI ISL 538522|B.1|USA|2020-08-08	0.0004075900	North America
North America|hCoV-19/USA/CA-IGI-0075/2020|EPI ISL 511829|B.1.3|USA|2020-06-02	North America|hCoV-19/USA/NC-SLPH-0018/2020|EPI ISL 538522|B.1|USA|2020-08-08	0.0005435653	North America
North America|hCoV-19/USA/CA-CDC-4684/2020|EPI ISL 535662|B.1|USA|2020-06-02	North America|hCoV-19/USA/NC-SLPH-0018/2020|EPI ISL 538522|B.1|USA|2020-08-08	0.0004415513	North America
North America|hCoV-19/USA/WA-S1802/2020|EPI ISL 496228|B.1|USA|2020-06-02	North America|hCoV-19/USA/NC-SLPH-0018/2020|EPI ISL 538522|B.1|USA|2020-08-08	0.0002716751	North America
North America|hCoV-19/USA/NV-NSPHL-A0206/2020|EPI ISL 515460|B.1|USA|2020-06-02	North America|hCoV-19/USA/NC-SLPH-0018/2020|EPI ISL 538522|B.1|USA|2020-08-08	0.0003056644	North America
North America|hCoV-19/USA/CA-IGI-0050/2020|EPI ISL 511805|B.1|USA|2020-06-02	North America|hCoV-19/USA/NC-SLPH-0018/2020|EPI ISL 538522|B.1|USA|2020-08-08	0.0002376997	North America
North America|hCoV-19/USA/VA-DCLS-1017/2020|EPI ISL 526907|B.1.1|USA|2020-06-03	North America|hCoV-19/USA/NC-SLPH-0018/2020|EPI ISL 538522|B.1|USA|2020-08-08	0.0007134688	North America
North America|hCoV-19/USA/TX-HMH-2768/2020|EPI ISL 545541|B.1.265|USA|2020-06-03	North America|hCoV-19/USA/NC-SLPH-0018/2020|EPI ISL 538522|B.1|USA|2020-08-08	0.0002376997	North America
North America|hCoV-19/USA/WA-S1816/2020|EPI ISL 496242|B.1.124|USA|2020-06-03	North America|hCoV-19/USA/NC-SLPH-0018/2020|EPI ISL 538522|B.1|USA|2020-08-08	0.0003735701	North America
North America|hCoV-19/USA/WA-S1938/2020|EPI ISL 497366|B.1.124|USA|2020-06-03	North America|hCoV-19/USA/NC-SLPH-0018/2020|EPI ISL 538522|B.1|USA|2020-08-08	0.0004755188	North America
North America|hCoV-19/USA/WI-GMF-05143/2020|EPI ISL 471145|B.1.3|USA|2020-06-03	North America|hCoV-19/USA/NC-SLPH-0018/2020|EPI ISL 538522|B.1|USA|2020-08-08	0.0003396340	North America
North America|hCoV-19/USA/CA-CDC-4698/2020|EPI ISL 535675|B.1|USA|2020-06-04	North America|hCoV-19/USA/NC-SLPH-0018/2020|EPI ISL 538522|B.1|USA|2020-08-08	0.0004415648	North America
North America|hCoV-19/USA/WA-S1959/2020|EPI ISL 497387|B.1|USA|2020-06-04	North America|hCoV-19/USA/NC-SLPH-0018/2020|EPI ISL 538522|B.1|USA|2020-08-08	0.0002377108	North America
North America|hCoV-19/USA/TX-HMH-2706/2020|EPI ISL 545492|B.1.370|USA|2020-06-04	North America|hCoV-19/USA/NC-SLPH-0018/2020|EPI ISL 538522|B.1|USA|2020-08-08	0.0003395918	North America
North America|hCoV-19/USA/CA-CDC-4703/2020|EPI ISL 535680|B.1.5|USA|2020-06-04	North America|hCoV-19/USA/NC-SLPH-0018/2020|EPI ISL 538522|B.1|USA|2020-08-08	0.0004075900	North America
North America|hCoV-19/USA/CA-CDC-4713/2020|EPI ISL 535689|B.1|USA|2020-06-04	North America|hCoV-19/USA/NC-SLPH-0018/2020|EPI ISL 538522|B.1|USA|2020-08-08	0.0003735876	North America
North America|hCoV-19/USA/TX-HMH-2739/2020|EPI ISL 545518|B.1|USA|2020-06-05	North America|hCoV-19/USA/NC-SLPH-0018/2020|EPI ISL 538522|B.1|USA|2020-08-08	0.0002377181	North America
North America|hCoV-19/USA/MD-MDH-0187/2020|EPI ISL 538271|B.1|USA|2020-06-05	North America|hCoV-19/USA/NC-SLPH-0018/2020|EPI ISL 538522|B.1|USA|2020-08-08	0.0003396395	North America
North America|hCoV-19/USA/TX-HMH-2732/2020|EPI ISL 545511|B.1.370|USA|2020-06-05	North America|hCoV-19/USA/NC-SLPH-0018/2020|EPI ISL 538522|B.1|USA|2020-08-08	0.0003395918	North America
North America|hCoV-19/USA/WA-S2027/2020|EPI ISL 497455|B.1.5|USA|2020-06-05	North America|hCoV-19/USA/NC-SLPH-0018/2020|EPI ISL 538522|B.1|USA|2020-08-08	0.0004415648	North America
North America|hCoV-19/USA/WA-UW-10447/2020|EPI ISL 570310|B.1|USA|2020-06-05	North America|hCoV-19/USA/NC-SLPH-0018/2020|EPI ISL 538522|B.1|USA|2020-08-08	0.0003396340	North America
North America|hCoV-19/USA/TX-HMH-2691/2020|EPI ISL 545479|B.1.1|USA|2020-06-06	North America|hCoV-19/USA/NC-SLPH-0018/2020|EPI ISL 538522|B.1|USA|2020-08-08	0.0003736279	North America
North America|hCoV-19/USA/TX-HMH-2578/2020|EPI ISL 545401|B.1.1|USA|2020-06-06	North America|hCoV-19/USA/NC-SLPH-0018/2020|EPI ISL 538522|B.1|USA|2020-08-08	0.0003396444	North America
North America|hCoV-19/USA/WI-UW-462/2020|EPI ISL 484837|B.1|USA|2020-06-06	North America|hCoV-19/USA/NC-SLPH-0018/2020|EPI ISL 538522|B.1|USA|2020-08-08	0.0002376997	North America
North America|hCoV-19/USA/TX-HMH-2575/2020|EPI ISL 545398|B.1.370|USA|2020-06-06	North America|hCoV-19/USA/NC-SLPH-0018/2020|EPI ISL 538522|B.1|USA|2020-08-08	0.0004075459	North America
North America|hCoV-19/USA/CA-UCLA-34/2020|EPI ISL 537567|B.1|USA|2020-06-06	North America|hCoV-19/USA/NC-SLPH-0018/2020|EPI ISL 538522|B.1|USA|2020-08-08	0.0002377947	North America
North America|hCoV-19/USA/TX-HMH-2841/2020|EPI ISL 543812|B.1.361|USA|2020-06-07	North America|hCoV-19/USA/NC-SLPH-0018/2020|EPI ISL 538522|B.1|USA|2020-08-08	0.0002716961	North America
North America|hCoV-19/USA/TX-HMH-2517/2020|EPI ISL 545353|B.1.3|USA|2020-06-07	North America|hCoV-19/USA/NC-SLPH-0018/2020|EPI ISL 538522|B.1|USA|2020-08-08	0.0004415513	North America
North America|hCoV-19/USA/TX-HMH-2828/2020|EPI ISL 543802|B.1.3|USA|2020-06-07	North America|hCoV-19/USA/NC-SLPH-0018/2020|EPI ISL 538522|B.1|USA|2020-08-08	0.0005435995	North America
North America|hCoV-19/USA/MD-MDH-0196/2020|EPI ISL 560809|B.1|USA|2020-06-07	North America|hCoV-19/USA/NC-SLPH-0018/2020|EPI ISL 538522|B.1|USA|2020-08-08	0.0002377070	North America
North America|hCoV-19/USA/MD-MDH-0195/2020|EPI ISL 560808|B.1|USA|2020-06-07	North America|hCoV-19/USA/NC-SLPH-0018/2020|EPI ISL 538522|B.1|USA|2020-08-08	0.0002716751	North America
North America|hCoV-19/USA/WA-S2143/2020|EPI ISL 497571|B.1|USA|2020-06-08	North America|hCoV-19/USA/NC-SLPH-0018/2020|EPI ISL 538522|B.1|USA|2020-08-08	0.0003056452	North America
North America|hCoV-19/USA/TX-HMH-2839/2020|EPI ISL 543810|B.1.1|USA|2020-06-08	North America|hCoV-19/USA/NC-SLPH-0018/2020|EPI ISL 538522|B.1|USA|2020-08-08	0.0006116217	North America
North America|hCoV-19/USA/TX-HMH-2802/2020|EPI ISL 545565|B.1|USA|2020-06-08	North America|hCoV-19/USA/NC-SLPH-0018/2020|EPI ISL 538522|B.1|USA|2020-08-08	0.0003396181	North America
North America|hCoV-19/USA/TX-HMH-2792/2020|EPI ISL 545557|B.1.370|USA|2020-06-08	North America|hCoV-19/USA/NC-SLPH-0018/2020|EPI ISL 538522|B.1|USA|2020-08-08	0.0005435065	North America
North America|hCoV-19/USA/MN-CDC-6286/2020|EPI ISL 527693|B.1|USA|2020-06-09	North America|hCoV-19/USA/NC-SLPH-0018/2020|EPI ISL 538522|B.1|USA|2020-08-08	0.0002037385	North America
North America|hCoV-19/USA/TX-HMH-2926/2020|EPI ISL 543868|B.1.315|USA|2020-06-09	North America|hCoV-19/USA/NC-SLPH-0018/2020|EPI ISL 538522|B.1|USA|2020-08-08	0.0002377181	North America
North America|hCoV-19/USA/OR-OHSU-0456/2020|EPI ISL 525813|B.1.5|USA|2020-06-09	North America|hCoV-19/USA/NC-SLPH-0018/2020|EPI ISL 538522|B.1|USA|2020-08-08	0.0003056501	North America
North America|hCoV-19/Canada/ON-UHTC 0151/2020|EPI ISL 526284|B.1|Canada|2020-06-09	North America|hCoV-19/USA/NC-SLPH-0018/2020|EPI ISL 538522|B.1|USA|2020-08-08	0.0003736051	North America
North America|hCoV-19/USA/WA-S2269/2020|EPI ISL 497697|B.1.124|USA|2020-06-09	North America|hCoV-19/USA/NC-SLPH-0018/2020|EPI ISL 538522|B.1|USA|2020-08-08	0.0004075393	North America
North America|hCoV-19/USA/CA-IGI-0083/2020|EPI ISL 511837|B.1|USA|2020-06-10	North America|hCoV-19/USA/NC-SLPH-0018/2020|EPI ISL 538522|B.1|USA|2020-08-08	0.0002376997	North America
North America|hCoV-19/USA/VA-DCLS-1076/2020|EPI ISL 528674|B.1|USA|2020-06-10	North America|hCoV-19/USA/NC-SLPH-0018/2020|EPI ISL 538522|B.1|USA|2020-08-08	0.0003737018	North America
North America|hCoV-19/USA/WA-UW-10696/2020|EPI ISL 570352|B.1|USA|2020-06-10	North America|hCoV-19/USA/NC-SLPH-0018/2020|EPI ISL 538522|B.1|USA|2020-08-08	0.0003735936	North America
North America|hCoV-19/USA/TX-HMH-3073/2020|EPI ISL 543977|B.1|USA|2020-06-10	North America|hCoV-19/USA/NC-SLPH-0018/2020|EPI ISL 538522|B.1|USA|2020-08-08	0.0003396286	North America
North America|hCoV-19/USA/CA-IGI-0054/2020|EPI ISL 511809|B.1|USA|2020-06-11	North America|hCoV-19/USA/NC-SLPH-0018/2020|EPI ISL 538522|B.1|USA|2020-08-08	0.0003056550	North America
North America|hCoV-19/USA/TX-HMH-3169/2020|EPI ISL 544045|B.1.361|USA|2020-06-11	North America|hCoV-19/USA/NC-SLPH-0018/2020|EPI ISL 538522|B.1|USA|2020-08-08	0.0002717005	North America
North America|hCoV-19/USA/TX-HMH-3279/2020|EPI ISL 544097|B.1.1|USA|2020-06-11	North America|hCoV-19/USA/NC-SLPH-0018/2020|EPI ISL 538522|B.1|USA|2020-08-08	0.0003736340	North America
North America|hCoV-19/USA/TX-HMH-3124/2020|EPI ISL 544010|B.1.3|USA|2020-06-11	North America|hCoV-19/USA/NC-SLPH-0018/2020|EPI ISL 538522|B.1|USA|2020-08-08	0.0003396022	North America
North America|hCoV-19/USA/TX-HMH-3176/2020|EPI ISL 544051|B.1.1|USA|2020-06-11	North America|hCoV-19/USA/NC-SLPH-0018/2020|EPI ISL 538522|B.1|USA|2020-08-08	0.0003736165	North America
North America|hCoV-19/USA/TX-HMH-3220/2020|EPI ISL 544088|B.1.361|USA|2020-06-12	North America|hCoV-19/USA/NC-SLPH-0018/2020|EPI ISL 538522|B.1|USA|2020-08-08	0.0003056787	North America
North America|hCoV-19/USA/TX-HMH-3442/2020|EPI ISL 544197|B.1.370|USA|2020-06-12	North America|hCoV-19/USA/NC-SLPH-0018/2020|EPI ISL 538522|B.1|USA|2020-08-08	0.0003735761	North America
North America|hCoV-19/USA/TX-HMH-3827/2020|EPI ISL 543231|B.1.370|USA|2020-06-12	North America|hCoV-19/USA/NC-SLPH-0018/2020|EPI ISL 538522|B.1|USA|2020-08-08	0.0004075459	North America
North America|hCoV-19/Costa Rica/INC-0056/2020|EPI ISL 512662|B.1.1|Costa Rica|2020-06-12	North America|hCoV-19/USA/NC-SLPH-0018/2020|EPI ISL 538522|B.1|USA|2020-08-08	0.0005435985	North America
North America|hCoV-19/USA/TX-HMH-3228/2020|EPI ISL 544095|B.1.3|USA|2020-06-13	North America|hCoV-19/USA/NC-SLPH-0018/2020|EPI ISL 538522|B.1|USA|2020-08-08	0.0005435907	North America
North America|hCoV-19/USA/TX-HMH-3420/2020|EPI ISL 544179|B.1.1|USA|2020-06-13	North America|hCoV-19/USA/NC-SLPH-0018/2020|EPI ISL 538522|B.1|USA|2020-08-08	0.0003736340	North America
North America|hCoV-19/USA/TX-HMH-3428/2020|EPI ISL 544185|B.1|USA|2020-06-13	North America|hCoV-19/USA/NC-SLPH-0018/2020|EPI ISL 538522|B.1|USA|2020-08-08	0.0003396340	North America
North America|hCoV-19/USA/TX-HMH-3211/2020|EPI ISL 544079|B.1.370|USA|2020-06-13	North America|hCoV-19/USA/NC-SLPH-0018/2020|EPI ISL 538522|B.1|USA|2020-08-08	0.0004415584	North America
North America|hCoV-19/USA/TX-HMH-3229/2020|EPI ISL 544096|B.1.1|USA|2020-06-13	North America|hCoV-19/USA/NC-SLPH-0018/2020|EPI ISL 538522|B.1|USA|2020-08-08	0.0005095580	North America
North America|hCoV-19/USA/TX-HMH-3370/2020|EPI ISL 544154|B.1|USA|2020-06-14	North America|hCoV-19/USA/NC-SLPH-0018/2020|EPI ISL 538522|B.1|USA|2020-08-08	0.0001697786	North America
North America|hCoV-19/USA/TX-HMH-3412/2020|EPI ISL 544172|B.1.361|USA|2020-06-14	North America|hCoV-19/USA/NC-SLPH-0018/2020|EPI ISL 538522|B.1|USA|2020-08-08	0.0003056787	North America
North America|hCoV-19/USA/TX-HMH-3546/2020|EPI ISL 543009|B.1.370|USA|2020-06-14	North America|hCoV-19/USA/NC-SLPH-0018/2020|EPI ISL 538522|B.1|USA|2020-08-08	0.0003395918	North America
North America|hCoV-19/USA/TX-HMH-3402/2020|EPI ISL 544162|B.1.370|USA|2020-06-14	North America|hCoV-19/USA/NC-SLPH-0018/2020|EPI ISL 538522|B.1|USA|2020-08-08	0.0004075775	North America
North America|hCoV-19/USA/WI-GMF-06563/2020|EPI ISL 489905|B.1.3|USA|2020-06-15	North America|hCoV-19/USA/NC-SLPH-0018/2020|EPI ISL 538522|B.1|USA|2020-08-08	0.0003396340	North America
North America|hCoV-19/USA/TX-HMH-3570/2020|EPI ISL 543030|B.1.1|USA|2020-06-15	North America|hCoV-19/USA/NC-SLPH-0018/2020|EPI ISL 538522|B.1|USA|2020-08-08	0.0005095186	North America
North America|hCoV-19/USA/CA-IGI-0066/2020|EPI ISL 511862|B.1.1|USA|2020-06-15	North America|hCoV-19/USA/NC-SLPH-0018/2020|EPI ISL 538522|B.1|USA|2020-08-08	0.0004418842	North America
North America|hCoV-19/USA/CA-CDC-4719/2020|EPI ISL 535694|B.1|USA|2020-06-15	North America|hCoV-19/USA/NC-SLPH-0018/2020|EPI ISL 538522|B.1|USA|2020-08-08	0.0004415648	North America
North America|hCoV-19/USA/WA-UW-11728/2020|EPI ISL 570464|B.1.247|USA|2020-06-16	North America|hCoV-19/USA/NC-SLPH-0018/2020|EPI ISL 538522|B.1|USA|2020-08-08	0.0005435486	North America
North America|hCoV-19/USA/WA-S2450/2020|EPI ISL 497082|B.1.1|USA|2020-06-16	North America|hCoV-19/USA/NC-SLPH-0018/2020|EPI ISL 538522|B.1|USA|2020-08-08	0.0004075834	North America
North America|hCoV-19/USA/CA-CDC-4730/2020|EPI ISL 535701|B.1|USA|2020-06-16	North America|hCoV-19/USA/NC-SLPH-0018/2020|EPI ISL 538522|B.1|USA|2020-08-08	0.0004415306	North America
North America|hCoV-19/USA/MN-MDH-1646/2020|EPI ISL 539840|B.1.370|USA|2020-06-16	North America|hCoV-19/USA/NC-SLPH-0018/2020|EPI ISL 538522|B.1|USA|2020-08-08	0.0003736050	North America
North America|hCoV-19/USA/TX-HMH-3918/2020|EPI ISL 543280|B.1.1|USA|2020-06-16	North America|hCoV-19/USA/NC-SLPH-0018/2020|EPI ISL 538522|B.1|USA|2020-08-08	0.0005435486	North America
North America|hCoV-19/USA/TX-HMH-4390/2020|EPI ISL 543583|B.1.1|USA|2020-06-17	North America|hCoV-19/USA/NC-SLPH-0018/2020|EPI ISL 538522|B.1|USA|2020-08-08	0.0005095425	North America
North America|hCoV-19/USA/TX-HMH-4423/2020|EPI ISL 543607|B.1.370|USA|2020-06-17	North America|hCoV-19/USA/NC-SLPH-0018/2020|EPI ISL 538522|B.1|USA|2020-08-08	0.0004755487	North America
North America|hCoV-19/USA/WA-S2555/2020|EPI ISL 497187|B.1|USA|2020-06-17	North America|hCoV-19/USA/NC-SLPH-0018/2020|EPI ISL 538522|B.1|USA|2020-08-08	0.0002037385	North America
North America|hCoV-19/USA/TX-HMH-3855/2020|EPI ISL 543256|B.1.1|USA|2020-06-17	North America|hCoV-19/USA/NC-SLPH-0018/2020|EPI ISL 538522|B.1|USA|2020-08-08	0.0004755779	North America
North America|hCoV-19/USA/TX-HMH-4296/2020|EPI ISL 543506|B.1.3|USA|2020-06-18	North America|hCoV-19/USA/NC-SLPH-0018/2020|EPI ISL 538522|B.1|USA|2020-08-08	0.0006115744	North America
North America|hCoV-19/USA/TX-HMH-4320/2020|EPI ISL 543529|B.1|USA|2020-06-18	North America|hCoV-19/USA/NC-SLPH-0018/2020|EPI ISL 538522|B.1|USA|2020-08-08	0.0003735876	North America
North America|hCoV-19/USA/WA-S2578/2020|EPI ISL 497210|B.1.124|USA|2020-06-18	North America|hCoV-19/USA/NC-SLPH-0018/2020|EPI ISL 538522|B.1|USA|2020-08-08	0.0004755042	North America
North America|hCoV-19/USA/TX-HMH-4185/2020|EPI ISL 543420|B.1.1|USA|2020-06-18	North America|hCoV-19/USA/NC-SLPH-0018/2020|EPI ISL 538522|B.1|USA|2020-08-08	0.0005095664	North America
North America|hCoV-19/USA/CA-ALSR-1102-SAN/2020|EPI ISL 483528|B.1|USA|2020-06-18	North America|hCoV-19/USA/NC-SLPH-0018/2020|EPI ISL 538522|B.1|USA|2020-08-08	0.0006455035	North America
North America|hCoV-19/Mexico/COA-InDRE 40/2020|EPI ISL 516620|B.1.1|Mexico|2020-06-19	North America|hCoV-19/USA/NC-SLPH-0018/2020|EPI ISL 538522|B.1|USA|2020-08-08	0.0005095425	North America
North America|hCoV-19/USA/MO-WUSTL046/2020|EPI ISL 493075|B.1|USA|2020-06-19	North America|hCoV-19/USA/NC-SLPH-0018/2020|EPI ISL 538522|B.1|USA|2020-08-08	0.0003736050	North America
North America|hCoV-19/Canada/ON-UHTC-0270/2020|EPI ISL 570002|B.1.36|Canada|2020-06-19	North America|hCoV-19/USA/NC-SLPH-0018/2020|EPI ISL 538522|B.1|USA|2020-08-08	0.0006454034	North America
North America|hCoV-19/USA/SC-DHEC-0586/2020|EPI ISL 529095|B.1.3|USA|2020-06-19	North America|hCoV-19/USA/NC-SLPH-0018/2020|EPI ISL 538522|B.1|USA|2020-08-08	0.0003735816	North America
North America|hCoV-19/USA/TX-HMH-4839/2020|EPI ISL 544367|B.1.265|USA|2020-06-20	North America|hCoV-19/USA/NC-SLPH-0018/2020|EPI ISL 538522|B.1|USA|2020-08-08	0.0004075966	North America
North America|hCoV-19/USA/WA-UW-11290/2020|EPI ISL 570390|B.1.1|USA|2020-06-20	North America|hCoV-19/USA/NC-SLPH-0018/2020|EPI ISL 538522|B.1|USA|2020-08-08	0.0004075899	North America
North America|hCoV-19/USA/WA-S2711/2020|EPI ISL 525701|B.1|USA|2020-06-20	North America|hCoV-19/USA/NC-SLPH-0018/2020|EPI ISL 538522|B.1|USA|2020-08-08	0.0003735761	North America
North America|hCoV-19/USA/VA-DCLS-1110/2020|EPI ISL 529913|B.1.370|USA|2020-06-20	North America|hCoV-19/USA/NC-SLPH-0018/2020|EPI ISL 538522|B.1|USA|2020-08-08	0.0003396023	North America
North America|hCoV-19/USA/TX-HMH-5076/2020|EPI ISL 544506|B.1.361|USA|2020-06-20	North America|hCoV-19/USA/NC-SLPH-0018/2020|EPI ISL 538522|B.1|USA|2020-08-08	0.0004415783	North America
North America|hCoV-19/USA/TX-HMH-4678/2020|EPI ISL 544249|B.1.1|USA|2020-06-21	North America|hCoV-19/USA/NC-SLPH-0018/2020|EPI ISL 538522|B.1|USA|2020-08-08	0.0003736340	North America
North America|hCoV-19/USA/TX-HMH-4844/2020|EPI ISL 544370|B.1.361|USA|2020-06-21	North America|hCoV-19/USA/NC-SLPH-0018/2020|EPI ISL 538522|B.1|USA|2020-08-08	0.0002716961	North America
North America|hCoV-19/USA/TX-HMH-4615/2020|EPI ISL 543756|B.1.370|USA|2020-06-21	North America|hCoV-19/USA/NC-SLPH-0018/2020|EPI ISL 538522|B.1|USA|2020-08-08	0.0003056644	North America
North America|hCoV-19/USA/CA-ALSR-1045-SAN/2020|EPI ISL 483481|B.1|USA|2020-06-21	North America|hCoV-19/USA/NC-SLPH-0018/2020|EPI ISL 538522|B.1|USA|2020-08-08	0.0005095746	North America
North America|hCoV-19/USA/WA-UW-11562/2020|EPI ISL 570437|B.1.1|USA|2020-06-22	North America|hCoV-19/USA/NC-SLPH-0018/2020|EPI ISL 538522|B.1|USA|2020-08-08	0.0003736164	North America
North America|hCoV-19/USA/WA-UW-11350/2020|EPI ISL 570400|B.1.1|USA|2020-06-22	North America|hCoV-19/USA/NC-SLPH-0018/2020|EPI ISL 538522|B.1|USA|2020-08-08	0.0004075899	North America
North America|hCoV-19/USA/TX-HMH-4865/2020|EPI ISL 544387|B.1.3|USA|2020-06-22	North America|hCoV-19/USA/NC-SLPH-0018/2020|EPI ISL 538522|B.1|USA|2020-08-08	0.0006115744	North America
North America|hCoV-19/USA/TX-HMH-4875/2020|EPI ISL 544394|B.1|USA|2020-06-22	North America|hCoV-19/USA/NC-SLPH-0018/2020|EPI ISL 538522|B.1|USA|2020-08-08	0.0003396181	North America
North America|hCoV-19/USA/WI-UW-585/2020|EPI ISL 484960|B.1.3|USA|2020-06-22	North America|hCoV-19/USA/NC-SLPH-0018/2020|EPI ISL 538522|B.1|USA|2020-08-08	0.0003396127	North America
North America|hCoV-19/USA/VA-DCLS-1189/2020|EPI ISL 529936|B.1|USA|2020-06-23	North America|hCoV-19/USA/NC-SLPH-0018/2020|EPI ISL 538522|B.1|USA|2020-08-08	0.0003396077	North America
North America|hCoV-19/USA/WA-UW-11472/2020|EPI ISL 570415|B.1.370|USA|2020-06-23	North America|hCoV-19/USA/NC-SLPH-0018/2020|EPI ISL 538522|B.1|USA|2020-08-08	0.0005434556	North America
North America|hCoV-19/USA/FL-BPHL-0754/2020|EPI ISL 512560|B.1.3|USA|2020-06-23	North America|hCoV-19/USA/NC-SLPH-0018/2020|EPI ISL 538522|B.1|USA|2020-08-08	0.0004075775	North America
North America|hCoV-19/USA/CA-ALSR-1086-SAN/2020|EPI ISL 483513|B.1|USA|2020-06-23	North America|hCoV-19/USA/NC-SLPH-0018/2020|EPI ISL 538522|B.1|USA|2020-08-08	0.0003396285	North America
North America|hCoV-19/USA/TX-HMH-5091/2020|EPI ISL 544518|B.1.361|USA|2020-06-24	North America|hCoV-19/USA/NC-SLPH-0018/2020|EPI ISL 538522|B.1|USA|2020-08-08	0.0003396340	North America
North America|hCoV-19/USA/TX-HMH-5520/2020|EPI ISL 544841|B.1.370|USA|2020-06-24	North America|hCoV-19/USA/NC-SLPH-0018/2020|EPI ISL 538522|B.1|USA|2020-08-08	0.0004415648	North America
North America|hCoV-19/USA/WA-UW-12027/2020|EPI ISL 501106|B.1|USA|2020-06-24	North America|hCoV-19/USA/NC-SLPH-0018/2020|EPI ISL 538522|B.1|USA|2020-08-08	0.0002716707	North America
North America|hCoV-19/USA/TX-HMH-5036/2020|EPI ISL 544476|B.1|USA|2020-06-24	North America|hCoV-19/USA/NC-SLPH-0018/2020|EPI ISL 538522|B.1|USA|2020-08-08	0.0003396340	North America
North America|hCoV-19/USA/WI-GMF-07816/2020|EPI ISL 489925|B.1.3|USA|2020-06-24	North America|hCoV-19/USA/NC-SLPH-0018/2020|EPI ISL 538522|B.1|USA|2020-08-08	0.0003736051	North America
North America|hCoV-19/USA/TX-HMH-5418/2020|EPI ISL 544762|B.1.3|USA|2020-06-25	North America|hCoV-19/USA/NC-SLPH-0018/2020|EPI ISL 538522|B.1|USA|2020-08-08	0.0005435740	North America
North America|hCoV-19/USA/TX-HMH-5356/2020|EPI ISL 544711|B.1.3|USA|2020-06-25	North America|hCoV-19/USA/NC-SLPH-0018/2020|EPI ISL 538522|B.1|USA|2020-08-08	0.0005775862	North America
North America|hCoV-19/USA/WA-UW-11903/2020|EPI ISL 570476|B.1.3|USA|2020-06-25	North America|hCoV-19/USA/NC-SLPH-0018/2020|EPI ISL 538522|B.1|USA|2020-08-08	0.0003396181	North America
North America|hCoV-19/USA/MN-MDH-1405/2020|EPI ISL 514624|B.1.3|USA|2020-06-25	North America|hCoV-19/USA/NC-SLPH-0018/2020|EPI ISL 538522|B.1|USA|2020-08-08	0.0003736225	North America
North America|hCoV-19/USA/TX-HMH-6803/2020|EPI ISL 546253|B.1|USA|2020-06-25	North America|hCoV-19/USA/NC-SLPH-0018/2020|EPI ISL 538522|B.1|USA|2020-08-08	0.0003396236	North America
North America|hCoV-19/USA/SC-DHEC-0929/2020|EPI ISL 538420|B.1|USA|2020-06-26	North America|hCoV-19/USA/NC-SLPH-0018/2020|EPI ISL 538522|B.1|USA|2020-08-08	0.0004075774	North America
North America|hCoV-19/USA/IL-UW-670/2020|EPI ISL 491311|B.1.3|USA|2020-06-26	North America|hCoV-19/USA/NC-SLPH-0018/2020|EPI ISL 538522|B.1|USA|2020-08-08	0.0004415648	North America
North America|hCoV-19/USA/SC-DHEC-0863/2020|EPI ISL 538399|B.1.3|USA|2020-06-26	North America|hCoV-19/USA/NC-SLPH-0018/2020|EPI ISL 538522|B.1|USA|2020-08-08	0.0003735990	North America
North America|hCoV-19/USA/WI-GMF-07962/2020|EPI ISL 489926|B.1.3|USA|2020-06-26	North America|hCoV-19/USA/NC-SLPH-0018/2020|EPI ISL 538522|B.1|USA|2020-08-08	0.0003736051	North America
North America|hCoV-19/USA/TX-HMH-5541/2020|EPI ISL 544850|B.1.1|USA|2020-06-26	North America|hCoV-19/USA/NC-SLPH-0018/2020|EPI ISL 538522|B.1|USA|2020-08-08	0.0005775135	North America
North America|hCoV-19/USA/TX-HMH-6526/2020|EPI ISL 546059|B.1.361|USA|2020-06-27	North America|hCoV-19/USA/NC-SLPH-0018/2020|EPI ISL 538522|B.1|USA|2020-08-08	0.0003056644	North America
North America|hCoV-19/USA/TX-HMH-6900/2020|EPI ISL 546335|B.1|USA|2020-06-27	North America|hCoV-19/USA/NC-SLPH-0018/2020|EPI ISL 538522|B.1|USA|2020-08-08	0.0003396077	North America
North America|hCoV-19/USA/FL-BPHL-1480/2020|EPI ISL 549262|B.1.3|USA|2020-06-27	North America|hCoV-19/USA/NC-SLPH-0018/2020|EPI ISL 538522|B.1|USA|2020-08-08	0.0003736051	North America
North America|hCoV-19/USA/TX-HMH-6500/2020|EPI ISL 546040|B.1.1|USA|2020-06-27	North America|hCoV-19/USA/NC-SLPH-0018/2020|EPI ISL 538522|B.1|USA|2020-08-08	0.0004755633	North America
North America|hCoV-19/USA/WA-UW-12626/2020|EPI ISL 570879|B.1.1|USA|2020-06-27	North America|hCoV-19/USA/NC-SLPH-0018/2020|EPI ISL 538522|B.1|USA|2020-08-08	0.0004075899	North America
North America|hCoV-19/USA/TX-HMH-6963/2020|EPI ISL 546390|B.1|USA|2020-06-28	North America|hCoV-19/USA/NC-SLPH-0018/2020|EPI ISL 538522|B.1|USA|2020-08-08	0.0003056737	North America
North America|hCoV-19/USA/TX-HMH-7019/2020|EPI ISL 546438|B.1.361|USA|2020-06-28	North America|hCoV-19/USA/NC-SLPH-0018/2020|EPI ISL 538522|B.1|USA|2020-08-08	0.0003056644	North America
North America|hCoV-19/USA/TX-HMH-7081/2020|EPI ISL 546488|B.1.1|USA|2020-06-28	North America|hCoV-19/USA/NC-SLPH-0018/2020|EPI ISL 538522|B.1|USA|2020-08-08	0.0003736164	North America
North America|hCoV-19/USA/TX-HMH-6975/2020|EPI ISL 546400|B.1.370|USA|2020-06-28	North America|hCoV-19/USA/NC-SLPH-0018/2020|EPI ISL 538522|B.1|USA|2020-08-08	0.0005095351	North America
North America|hCoV-19/USA/TX-HMH-6010/2020|EPI ISL 547166|B.1.370|USA|2020-06-28	North America|hCoV-19/USA/NC-SLPH-0018/2020|EPI ISL 538522|B.1|USA|2020-08-08	0.0003735587	North America
North America|hCoV-19/USA/TX-HMH-5375/2020|EPI ISL 544727|B.1|USA|2020-06-29	North America|hCoV-19/USA/NC-SLPH-0018/2020|EPI ISL 538522|B.1|USA|2020-08-08	0.0003396127	North America
North America|hCoV-19/USA/TX-HMH-5499/2020|EPI ISL 544822|B.1.361|USA|2020-06-29	North America|hCoV-19/USA/NC-SLPH-0018/2020|EPI ISL 538522|B.1|USA|2020-08-08	0.0003056737	North America
North America|hCoV-19/USA/TX-HMH-7207/2020|EPI ISL 546598|B.1.361|USA|2020-06-29	North America|hCoV-19/USA/NC-SLPH-0018/2020|EPI ISL 538522|B.1|USA|2020-08-08	0.0003396340	North America
North America|hCoV-19/USA/GA-CDC-5095/2020|EPI ISL 566085|B.1|USA|2020-06-29	North America|hCoV-19/USA/NC-SLPH-0018/2020|EPI ISL 538522|B.1|USA|2020-08-08	0.0004415720	North America
North America|hCoV-19/USA/TX-HMH-7342/2020|EPI ISL 546689|B.1.370|USA|2020-06-29	North America|hCoV-19/USA/NC-SLPH-0018/2020|EPI ISL 538522|B.1|USA|2020-08-08	0.0004415513	North America
North America|hCoV-19/USA/WA-UW-13047/2020|EPI ISL 570844|B.1.1|USA|2020-06-30	North America|hCoV-19/USA/NC-SLPH-0018/2020|EPI ISL 538522|B.1|USA|2020-08-08	0.0004416061	North America
North America|hCoV-19/USA/FL-BPHL-0913/2020|EPI ISL 517803|B.1|USA|2020-06-30	North America|hCoV-19/USA/NC-SLPH-0018/2020|EPI ISL 538522|B.1|USA|2020-08-08	0.0002377070	North America
North America|hCoV-19/USA/FL-AG7J/2020|EPI ISL 513285|B.1|USA|2020-06-30	North America|hCoV-19/USA/NC-SLPH-0018/2020|EPI ISL 538522|B.1|USA|2020-08-08	0.0003735587	North America
North America|hCoV-19/USA/TX-HMH-5916/2020|EPI ISL 547106|B.1.1|USA|2020-06-30	North America|hCoV-19/USA/NC-SLPH-0018/2020|EPI ISL 538522|B.1|USA|2020-08-08	0.0003736165	North America
North America|hCoV-19/USA/TX-HMH-6037/2020|EPI ISL 547183|B.1.1|USA|2020-06-30	North America|hCoV-19/USA/NC-SLPH-0018/2020|EPI ISL 538522|B.1|USA|2020-08-08	0.0004076281	North America
North America|hCoV-19/USA/WI-GMF-08700/2020|EPI ISL 489934|B.1.3|USA|2020-07-01	North America|hCoV-19/USA/NC-SLPH-0018/2020|EPI ISL 538522|B.1|USA|2020-08-08	0.0003736051	North America
North America|hCoV-19/USA/TX-HMH-8040/2020|EPI ISL 545811|B.1|USA|2020-07-01	North America|hCoV-19/USA/NC-SLPH-0018/2020|EPI ISL 538522|B.1|USA|2020-08-08	0.0003735936	North America
North America|hCoV-19/USA/IA-GMF-08792/2020|EPI ISL 489897|B.1|USA|2020-07-01	North America|hCoV-19/USA/NC-SLPH-0018/2020|EPI ISL 538522|B.1|USA|2020-08-08	0.0005095746	North America
North America|hCoV-19/USA/TX-HMH-7985/2020|EPI ISL 545766|B.1|USA|2020-07-01	North America|hCoV-19/USA/NC-SLPH-0018/2020|EPI ISL 538522|B.1|USA|2020-08-08	0.0004415648	North America
North America|hCoV-19/USA/WI-UW-721/2020|EPI ISL 491396|B.1|USA|2020-07-01	North America|hCoV-19/USA/NC-SLPH-0018/2020|EPI ISL 538522|B.1|USA|2020-08-08	0.0004417257	North America
North America|hCoV-19/USA/GA-CDC-5127/2020|EPI ISL 566107|B.1|USA|2020-07-02	North America|hCoV-19/USA/NC-SLPH-0018/2020|EPI ISL 538522|B.1|USA|2020-08-08	0.0004075965	North America
North America|hCoV-19/USA/CA-IGI-0206/2020|EPI ISL 569933|B.1.1|USA|2020-07-02	North America|hCoV-19/USA/NC-SLPH-0018/2020|EPI ISL 538522|B.1|USA|2020-08-08	0.0005095976	North America
North America|hCoV-19/USA/GA-CDC-5126/2020|EPI ISL 566106|B.1|USA|2020-07-02	North America|hCoV-19/USA/NC-SLPH-0018/2020|EPI ISL 538522|B.1|USA|2020-08-08	0.0004415926	North America
North America|hCoV-19/USA/WA-S2718/2020|EPI ISL 525708|B.1.1|USA|2020-07-02	North America|hCoV-19/USA/NC-SLPH-0018/2020|EPI ISL 538522|B.1|USA|2020-08-08	0.0004076024	North America
North America|hCoV-19/USA/TX-HMH-6215/2020|EPI ISL 547318|B.1.3|USA|2020-07-02	North America|hCoV-19/USA/NC-SLPH-0018/2020|EPI ISL 538522|B.1|USA|2020-08-08	0.0006115744	North America
North America|hCoV-19/USA/VA-DCLS-0737/2020|EPI ISL 526858|B.1.3|USA|2020-07-03	North America|hCoV-19/USA/NC-SLPH-0018/2020|EPI ISL 538522|B.1|USA|2020-08-08	0.0004755895	North America
North America|hCoV-19/USA/VA-DCLS-0738/2020|EPI ISL 526859|B.1.3|USA|2020-07-03	North America|hCoV-19/USA/NC-SLPH-0018/2020|EPI ISL 538522|B.1|USA|2020-08-08	0.0004755265	North America
North America|hCoV-19/USA/SC-20-1385-T10/2020|EPI ISL 516755|B.1.370|USA|2020-07-03	North America|hCoV-19/USA/NC-SLPH-0018/2020|EPI ISL 538522|B.1|USA|2020-08-08	0.0003056407	North America
North America|hCoV-19/USA/WA-UW-13299/2020|EPI ISL 570963|B.1|USA|2020-07-03	North America|hCoV-19/USA/NC-SLPH-0018/2020|EPI ISL 538522|B.1|USA|2020-08-08	0.0003056501	North America
North America|hCoV-19/USA/TX-HMH-8031/2020|EPI ISL 545803|B.1.370|USA|2020-07-03	North America|hCoV-19/USA/NC-SLPH-0018/2020|EPI ISL 538522|B.1|USA|2020-08-08	0.0003735701	North America
North America|hCoV-19/USA/TX-HMH-6387/2020|EPI ISL 545960|B.1.361|USA|2020-07-04	North America|hCoV-19/USA/NC-SLPH-0018/2020|EPI ISL 538522|B.1|USA|2020-08-08	0.0003056644	North America
North America|hCoV-19/USA/WI-GMF-09171/2020|EPI ISL 489942|B.1.3|USA|2020-07-04	North America|hCoV-19/USA/NC-SLPH-0018/2020|EPI ISL 538522|B.1|USA|2020-08-08	0.0004075775	North America
North America|hCoV-19/USA/MD-MDH-0127/2020|EPI ISL 524892|B.1|USA|2020-07-04	North America|hCoV-19/USA/NC-SLPH-0018/2020|EPI ISL 538522|B.1|USA|2020-08-08	0.0003736105	North America
North America|hCoV-19/USA/TX-HMH-6198/2020|EPI ISL 547306|B.1.361|USA|2020-07-04	North America|hCoV-19/USA/NC-SLPH-0018/2020|EPI ISL 538522|B.1|USA|2020-08-08	0.0003056787	North America
North America|hCoV-19/USA/TX-HMH-6187/2020|EPI ISL 547298|B.1.361|USA|2020-07-04	North America|hCoV-19/USA/NC-SLPH-0018/2020|EPI ISL 538522|B.1|USA|2020-08-08	0.0003056644	North America
North America|hCoV-19/Costa Rica/INC-0080/2020|EPI ISL 527748|B.1|Costa Rica|2020-07-05	North America|hCoV-19/USA/NC-SLPH-0018/2020|EPI ISL 538522|B.1|USA|2020-08-08	0.0004415648	North America
North America|hCoV-19/USA/TX-HMH-6406/2020|EPI ISL 545977|B.1.1|USA|2020-07-05	North America|hCoV-19/USA/NC-SLPH-0018/2020|EPI ISL 538522|B.1|USA|2020-08-08	0.0004076024	North America
North America|hCoV-19/USA/TX-HMH-6356/2020|EPI ISL 547413|B.1.361|USA|2020-07-05	North America|hCoV-19/USA/NC-SLPH-0018/2020|EPI ISL 538522|B.1|USA|2020-08-08	0.0003396340	North America
North America|hCoV-19/Mexico/BCN-InDRE-51/2020|EPI ISL 516611|B.1|Mexico|2020-07-05	North America|hCoV-19/USA/NC-SLPH-0018/2020|EPI ISL 538522|B.1|USA|2020-08-08	0.0004075900	North America
North America|hCoV-19/USA/TX-HMH-8020/2020|EPI ISL 545796|B.1.1|USA|2020-07-05	North America|hCoV-19/USA/NC-SLPH-0018/2020|EPI ISL 538522|B.1|USA|2020-08-08	0.0004075900	North America
North America|hCoV-19/USA/WI-GMF-09471/2020|EPI ISL 489945|B.1.3|USA|2020-07-06	North America|hCoV-19/USA/NC-SLPH-0018/2020|EPI ISL 538522|B.1|USA|2020-08-08	0.0003736051	North America
North America|hCoV-19/USA/MN-MDH-1417/2020|EPI ISL 514636|B.1.370|USA|2020-07-06	North America|hCoV-19/USA/NC-SLPH-0018/2020|EPI ISL 538522|B.1|USA|2020-08-08	0.0003396181	North America
North America|hCoV-19/USA/SC-DHEC-1079/2020|EPI ISL 541664|B.1.3|USA|2020-07-06	North America|hCoV-19/USA/NC-SLPH-0018/2020|EPI ISL 538522|B.1|USA|2020-08-08	0.0003056452	North America
North America|hCoV-19/USA/TX-HMH-6441/2020|EPI ISL 545998|B.1.370|USA|2020-07-06	North America|hCoV-19/USA/NC-SLPH-0018/2020|EPI ISL 538522|B.1|USA|2020-08-08	0.0006114984	North America
North America|hCoV-19/USA/WI-GMF-M00018/2020|EPI ISL 547669|B.1.3|USA|2020-07-06	North America|hCoV-19/USA/NC-SLPH-0018/2020|EPI ISL 538522|B.1|USA|2020-08-08	0.0004075966	North America
North America|hCoV-19/USA/TX-HMH-8068/2020|EPI ISL 545833|B.1.361|USA|2020-07-07	North America|hCoV-19/USA/NC-SLPH-0018/2020|EPI ISL 538522|B.1|USA|2020-08-08	0.0003396340	North America
North America|hCoV-19/USA/SC-20-1633-T07/2020|EPI ISL 516776|B.1.370|USA|2020-07-07	North America|hCoV-19/USA/NC-SLPH-0018/2020|EPI ISL 538522|B.1|USA|2020-08-08	0.0004075459	North America
North America|hCoV-19/USA/WI-GMF-09752/2020|EPI ISL 489955|B.1|USA|2020-07-07	North America|hCoV-19/USA/NC-SLPH-0018/2020|EPI ISL 538522|B.1|USA|2020-08-08	0.0005435486	North America
North America|hCoV-19/USA/TX-HMH-8066/2020|EPI ISL 545831|B.1.361|USA|2020-07-07	North America|hCoV-19/USA/NC-SLPH-0018/2020|EPI ISL 538522|B.1|USA|2020-08-08	0.0003056644	North America
North America|hCoV-19/USA/AR-CDC-4181/2020|EPI ISL 509683|B.1|USA|2020-07-08	North America|hCoV-19/USA/NC-SLPH-0018/2020|EPI ISL 538522|B.1|USA|2020-08-08	0.0004076572	North America
North America|hCoV-19/USA/FL-BPHL-0960/2020|EPI ISL 517850|B.1|USA|2020-07-08	North America|hCoV-19/USA/NC-SLPH-0018/2020|EPI ISL 538522|B.1|USA|2020-08-08	0.0004755188	North America
North America|hCoV-19/USA/IA-GMF-09911/2020|EPI ISL 547604|B.1|USA|2020-07-08	North America|hCoV-19/USA/NC-SLPH-0018/2020|EPI ISL 538522|B.1|USA|2020-08-08	0.0002716751	North America
North America|hCoV-19/USA/FL-BPHL-0957/2020|EPI ISL 517847|B.1|USA|2020-07-08	North America|hCoV-19/USA/NC-SLPH-0018/2020|EPI ISL 538522|B.1|USA|2020-08-08	0.0003056358	North America
North America|hCoV-19/USA/SC-20-1419-T14/2020|EPI ISL 516765|B.1.1|USA|2020-07-08	North America|hCoV-19/USA/NC-SLPH-0018/2020|EPI ISL 538522|B.1|USA|2020-08-08	0.0005775498	North America
North America|hCoV-19/USA/MD-MDH-0142/2020|EPI ISL 534702|B.1|USA|2020-07-09	North America|hCoV-19/USA/NC-SLPH-0018/2020|EPI ISL 538522|B.1|USA|2020-08-08	0.0004415584	North America
North America|hCoV-19/USA/CA-IGI-0204/2020|EPI ISL 569932|B.1.1|USA|2020-07-09	North America|hCoV-19/USA/NC-SLPH-0018/2020|EPI ISL 538522|B.1|USA|2020-08-08	0.0004076090	North America
North America|hCoV-19/USA/FL-BPHL-0969/2020|EPI ISL 517859|B.1.370|USA|2020-07-09	North America|hCoV-19/USA/NC-SLPH-0018/2020|EPI ISL 538522|B.1|USA|2020-08-08	0.0005434898	North America
North America|hCoV-19/USA/WI-UW-867/2020|EPI ISL 509870|B.1.1|USA|2020-07-09	North America|hCoV-19/USA/NC-SLPH-0018/2020|EPI ISL 538522|B.1|USA|2020-08-08	0.0005095738	North America
North America|hCoV-19/USA/WI-UW-905/2020|EPI ISL 509906|B.1.3|USA|2020-07-10	North America|hCoV-19/USA/NC-SLPH-0018/2020|EPI ISL 538522|B.1|USA|2020-08-08	0.0003396340	North America
North America|hCoV-19/USA/FL-BPHL-0924/2020|EPI ISL 517814|B.1.3|USA|2020-07-10	North America|hCoV-19/USA/NC-SLPH-0018/2020|EPI ISL 538522|B.1|USA|2020-08-08	0.0004755633	North America
North America|hCoV-19/USA/IA-GMF-10147/2020|EPI ISL 547607|B.1|USA|2020-07-10	North America|hCoV-19/USA/NC-SLPH-0018/2020|EPI ISL 538522|B.1|USA|2020-08-08	0.0002716751	North America
North America|hCoV-19/USA/AR-CDC-4202/2020|EPI ISL 509666|B.1|USA|2020-07-10	North America|hCoV-19/USA/NC-SLPH-0018/2020|EPI ISL 538522|B.1|USA|2020-08-08	0.0003736400	North America
North America|hCoV-19/USA/WI-GMF-M00015/2020|EPI ISL 547666|B.1.3|USA|2020-07-11	North America|hCoV-19/USA/NC-SLPH-0018/2020|EPI ISL 538522|B.1|USA|2020-08-08	0.0004075966	North America
North America|hCoV-19/USA/SD-SDPHL-0007/2020|EPI ISL 569615|B.1|USA|2020-07-11	North America|hCoV-19/USA/NC-SLPH-0018/2020|EPI ISL 538522|B.1|USA|2020-08-08	0.0003738070	North America
North America|hCoV-19/USA/AR-CDC-4206/2020|EPI ISL 527633|B.1|USA|2020-07-11	North America|hCoV-19/USA/NC-SLPH-0018/2020|EPI ISL 538522|B.1|USA|2020-08-08	0.0004076281	North America
North America|hCoV-19/USA/AR-CDC-4205/2020|EPI ISL 527632|B.1|USA|2020-07-11	North America|hCoV-19/USA/NC-SLPH-0018/2020|EPI ISL 538522|B.1|USA|2020-08-08	0.0003736400	North America
North America|hCoV-19/USA/WA-S2730/2020|EPI ISL 525720|B.1.1|USA|2020-07-11	North America|hCoV-19/USA/NC-SLPH-0018/2020|EPI ISL 538522|B.1|USA|2020-08-08	0.0004415648	North America
North America|hCoV-19/USA/WA-S2732/2020|EPI ISL 525722|B.1|USA|2020-07-12	North America|hCoV-19/USA/NC-SLPH-0018/2020|EPI ISL 538522|B.1|USA|2020-08-08	0.0006454534	North America
North America|hCoV-19/USA/SD-SDPHL-0008/2020|EPI ISL 569616|B.1|USA|2020-07-12	North America|hCoV-19/USA/NC-SLPH-0018/2020|EPI ISL 538522|B.1|USA|2020-08-08	0.0004075966	North America
North America|hCoV-19/USA/AR-CDC-4220/2020|EPI ISL 527638|B.1|USA|2020-07-12	North America|hCoV-19/USA/NC-SLPH-0018/2020|EPI ISL 538522|B.1|USA|2020-08-08	0.0003736400	North America
North America|hCoV-19/USA/AR-CDC-4219/2020|EPI ISL 527637|B.1|USA|2020-07-12	North America|hCoV-19/USA/NC-SLPH-0018/2020|EPI ISL 538522|B.1|USA|2020-08-08	0.0004076347	North America
North America|hCoV-19/USA/FL-BPHL-0733/2020|EPI ISL 509791|B.1.3|USA|2020-07-13	North America|hCoV-19/USA/NC-SLPH-0018/2020|EPI ISL 538522|B.1|USA|2020-08-08	0.0004075775	North America
North America|hCoV-19/USA/WI-GMF-10571/2020|EPI ISL 547610|B.1.5|USA|2020-07-13	North America|hCoV-19/USA/NC-SLPH-0018/2020|EPI ISL 538522|B.1|USA|2020-08-08	0.0004075650	North America
North America|hCoV-19/USA/AR-CDC-4226/2020|EPI ISL 527640|B.1|USA|2020-07-13	North America|hCoV-19/USA/NC-SLPH-0018/2020|EPI ISL 538522|B.1|USA|2020-08-08	0.0003736400	North America
North America|hCoV-19/USA/FL-BPHL-0923/2020|EPI ISL 517813|B.1.3|USA|2020-07-13	North America|hCoV-19/USA/NC-SLPH-0018/2020|EPI ISL 538522|B.1|USA|2020-08-08	0.0004075775	North America
North America|hCoV-19/USA/AR-CDC-4253/2020|EPI ISL 527642|B.1|USA|2020-07-14	North America|hCoV-19/USA/NC-SLPH-0018/2020|EPI ISL 538522|B.1|USA|2020-08-08	0.0004076281	North America
North America|hCoV-19/USA/MD-MDH-0159/2020|EPI ISL 524886|B.1.1|USA|2020-07-14	North America|hCoV-19/USA/NC-SLPH-0018/2020|EPI ISL 538522|B.1|USA|2020-08-08	0.0006795328	North America
North America|hCoV-19/USA/MD-MDH-0162/2020|EPI ISL 524889|B.1.370|USA|2020-07-14	North America|hCoV-19/USA/NC-SLPH-0018/2020|EPI ISL 538522|B.1|USA|2020-08-08	0.0005435065	North America
North America|hCoV-19/USA/FL-BPHL-0729/2020|EPI ISL 509787|B.1.1|USA|2020-07-14	North America|hCoV-19/USA/NC-SLPH-0018/2020|EPI ISL 538522|B.1|USA|2020-08-08	0.0005095343	North America
North America|hCoV-19/USA/AR-CDC-4265/2020|EPI ISL 527643|B.1|USA|2020-07-15	North America|hCoV-19/USA/NC-SLPH-0018/2020|EPI ISL 538522|B.1|USA|2020-08-08	0.0003736400	North America
North America|hCoV-19/USA/WI-GMF-10889/2020|EPI ISL 547618|B.1.3|USA|2020-07-15	North America|hCoV-19/USA/NC-SLPH-0018/2020|EPI ISL 538522|B.1|USA|2020-08-08	0.0004755710	North America
North America|hCoV-19/USA/FL-BPHL-0739/2020|EPI ISL 509797|B.1|USA|2020-07-15	North America|hCoV-19/USA/NC-SLPH-0018/2020|EPI ISL 538522|B.1|USA|2020-08-08	0.0003736225	North America
North America|hCoV-19/USA/MD-MDH-0164/2020|EPI ISL 524891|B.1.265|USA|2020-07-15	North America|hCoV-19/USA/NC-SLPH-0018/2020|EPI ISL 538522|B.1|USA|2020-08-08	0.0003396023	North America
North America|hCoV-19/USA/WA-S2736/2020|EPI ISL 525726|B.1.3|USA|2020-07-15	North America|hCoV-19/USA/NC-SLPH-0018/2020|EPI ISL 538522|B.1|USA|2020-08-08	0.0004755411	North America
North America|hCoV-19/USA/FL-BPHL-0946/2020|EPI ISL 517836|B.1.3|USA|2020-07-16	North America|hCoV-19/USA/NC-SLPH-0018/2020|EPI ISL 538522|B.1|USA|2020-08-08	0.0004415513	North America
North America|hCoV-19/USA/FL-BPHL-0737/2020|EPI ISL 509795|B.1.3|USA|2020-07-16	North America|hCoV-19/USA/NC-SLPH-0018/2020|EPI ISL 538522|B.1|USA|2020-08-08	0.0004075775	North America
North America|hCoV-19/USA/WI-GMF-11002/2020|EPI ISL 547622|B.1.3|USA|2020-07-16	North America|hCoV-19/USA/NC-SLPH-0018/2020|EPI ISL 538522|B.1|USA|2020-08-08	0.0003736226	North America
North America|hCoV-19/USA/WI-GMF-M00016/2020|EPI ISL 547667|B.1.3|USA|2020-07-16	North America|hCoV-19/USA/NC-SLPH-0018/2020|EPI ISL 538522|B.1|USA|2020-08-08	0.0005095508	North America
North America|hCoV-19/USA/WI-UW-1011/2020|EPI ISL 516437|B.1.1|USA|2020-07-17	North America|hCoV-19/USA/NC-SLPH-0018/2020|EPI ISL 538522|B.1|USA|2020-08-08	0.0006115546	North America
North America|hCoV-19/USA/FL-BPHL-1016/2020|EPI ISL 517906|B.1.3|USA|2020-07-17	North America|hCoV-19/USA/NC-SLPH-0018/2020|EPI ISL 538522|B.1|USA|2020-08-08	0.0004415513	North America
North America|hCoV-19/USA/CA-CZB-3868/2020|EPI ISL 548536|B.1|USA|2020-07-17	North America|hCoV-19/USA/NC-SLPH-0018/2020|EPI ISL 538522|B.1|USA|2020-08-08	0.0004755042	North America
North America|hCoV-19/USA/FL-BPHL-0943/2020|EPI ISL 517833|B.1.3|USA|2020-07-17	North America|hCoV-19/USA/NC-SLPH-0018/2020|EPI ISL 538522|B.1|USA|2020-08-08	0.0004755265	North America
North America|hCoV-19/USA/VA-DCLS-0804/2020|EPI ISL 522813|B.1|USA|2020-07-18	North America|hCoV-19/USA/NC-SLPH-0018/2020|EPI ISL 538522|B.1|USA|2020-08-08	0.0004415306	North America
North America|hCoV-19/USA/VA-DCLS-0799/2020|EPI ISL 522810|B.1|USA|2020-07-18	North America|hCoV-19/USA/NC-SLPH-0018/2020|EPI ISL 538522|B.1|USA|2020-08-08	0.0006114599	North America
North America|hCoV-19/USA/VA-DCLS-0807/2020|EPI ISL 522815|B.1|USA|2020-07-18	North America|hCoV-19/USA/NC-SLPH-0018/2020|EPI ISL 538522|B.1|USA|2020-08-08	0.0006454431	North America
North America|hCoV-19/USA/VA-DCLS-0805/2020|EPI ISL 522814|B.1|USA|2020-07-18	North America|hCoV-19/USA/NC-SLPH-0018/2020|EPI ISL 538522|B.1|USA|2020-08-08	0.0006794276	North America
North America|hCoV-19/USA/AR-CDC-4307/2020|EPI ISL 527649|B.1|USA|2020-07-18	North America|hCoV-19/USA/NC-SLPH-0018/2020|EPI ISL 538522|B.1|USA|2020-08-08	0.0004077403	North America
North America|hCoV-19/USA/WI-GMF-11475/2020|EPI ISL 547630|B.1.3|USA|2020-07-19	North America|hCoV-19/USA/NC-SLPH-0018/2020|EPI ISL 538522|B.1|USA|2020-08-08	0.0003736225	North America
North America|hCoV-19/USA/WI-GMF-11426/2020|EPI ISL 547629|B.1.3|USA|2020-07-19	North America|hCoV-19/USA/NC-SLPH-0018/2020|EPI ISL 538522|B.1|USA|2020-08-08	0.0003748577	North America
North America|hCoV-19/USA/FL-BPHL-1022/2020|EPI ISL 517912|B.1.361|USA|2020-07-20	North America|hCoV-19/USA/NC-SLPH-0018/2020|EPI ISL 538522|B.1|USA|2020-08-08	0.0003396499	North America
North America|hCoV-19/USA/FL-BPHL-1366/2020|EPI ISL 541303|B.1.370|USA|2020-07-20	North America|hCoV-19/USA/NC-SLPH-0018/2020|EPI ISL 538522|B.1|USA|2020-08-08	0.0005775322	North America
North America|hCoV-19/USA/FL-BPHL-1066/2020|EPI ISL 517956|B.1.3|USA|2020-07-20	North America|hCoV-19/USA/NC-SLPH-0018/2020|EPI ISL 538522|B.1|USA|2020-08-08	0.0004075775	North America
North America|hCoV-19/USA/OR-OHSU-1551/2020|EPI ISL 525977|B.1.1|USA|2020-07-20	North America|hCoV-19/USA/NC-SLPH-0018/2020|EPI ISL 538522|B.1|USA|2020-08-08	0.0004756001	North America
North America|hCoV-19/USA/IL-UW-996/2020|EPI ISL 509806|B.1|USA|2020-07-20	North America|hCoV-19/USA/NC-SLPH-0018/2020|EPI ISL 538522|B.1|USA|2020-08-08	0.0004415870	North America
North America|hCoV-19/USA/FL-BPHL-1378/2020|EPI ISL 541315|B.1.1|USA|2020-07-21	North America|hCoV-19/USA/NC-SLPH-0018/2020|EPI ISL 538522|B.1|USA|2020-08-08	0.0004415648	North America
North America|hCoV-19/USA/FL-BPHL-0722/2020|EPI ISL 509780|B.1.3|USA|2020-07-21	North America|hCoV-19/USA/NC-SLPH-0018/2020|EPI ISL 538522|B.1|USA|2020-08-08	0.0004415648	North America
North America|hCoV-19/USA/FL-BPHL-1026/2020|EPI ISL 517916|B.1.3|USA|2020-07-21	North America|hCoV-19/USA/NC-SLPH-0018/2020|EPI ISL 538522|B.1|USA|2020-08-08	0.0004755488	North America
North America|hCoV-19/USA/FL-BPHL-1381/2020|EPI ISL 541318|B.1.3|USA|2020-07-21	North America|hCoV-19/USA/NC-SLPH-0018/2020|EPI ISL 538522|B.1|USA|2020-08-08	0.0003735990	North America
North America|hCoV-19/USA/WI-UW-1013/2020|EPI ISL 516439|B.1.3|USA|2020-07-22	North America|hCoV-19/USA/NC-SLPH-0018/2020|EPI ISL 538522|B.1|USA|2020-08-08	0.0003736165	North America
North America|hCoV-19/USA/FL-BPHL-1035/2020|EPI ISL 517925|B.1.1|USA|2020-07-22	North America|hCoV-19/USA/NC-SLPH-0018/2020|EPI ISL 538522|B.1|USA|2020-08-08	0.0004075900	North America
North America|hCoV-19/USA/WI-UW-1014/2020|EPI ISL 516440|B.1.3|USA|2020-07-22	North America|hCoV-19/USA/NC-SLPH-0018/2020|EPI ISL 538522|B.1|USA|2020-08-08	0.0003735990	North America
North America|hCoV-19/USA/FL-BPHL-1203/2020|EPI ISL 541176|B.1.1|USA|2020-07-22	North America|hCoV-19/USA/NC-SLPH-0018/2020|EPI ISL 538522|B.1|USA|2020-08-08	0.0005436161	North America
North America|hCoV-19/USA/FL-BPHL-1036/2020|EPI ISL 517926|B.1.370|USA|2020-07-22	North America|hCoV-19/USA/NC-SLPH-0018/2020|EPI ISL 538522|B.1|USA|2020-08-08	0.0004755341	North America
North America|hCoV-19/USA/AR-CDC-4388/2020|EPI ISL 527656|B.1|USA|2020-07-23	North America|hCoV-19/USA/NC-SLPH-0018/2020|EPI ISL 538522|B.1|USA|2020-08-08	0.0004076281	North America
North America|hCoV-19/USA/SD-SDPHL-0009/2020|EPI ISL 569617|B.1|USA|2020-07-23	North America|hCoV-19/USA/NC-SLPH-0018/2020|EPI ISL 538522|B.1|USA|2020-08-08	0.0003396077	North America
North America|hCoV-19/USA/FL-BPHL-1504/2020|EPI ISL 568602|B.1.3|USA|2020-07-23	North America|hCoV-19/USA/NC-SLPH-0018/2020|EPI ISL 538522|B.1|USA|2020-08-08	0.0005095105	North America
North America|hCoV-19/USA/FL-BPHL-1502/2020|EPI ISL 568600|B.1|USA|2020-07-23	North America|hCoV-19/USA/NC-SLPH-0018/2020|EPI ISL 538522|B.1|USA|2020-08-08	0.0003056594	North America
North America|hCoV-19/USA/FL-BPHL-1508/2020|EPI ISL 568606|B.1.361|USA|2020-07-24	North America|hCoV-19/USA/NC-SLPH-0018/2020|EPI ISL 538522|B.1|USA|2020-08-08	0.0003396340	North America
North America|hCoV-19/USA/FL-BPHL-1208/2020|EPI ISL 541181|B.1.5|USA|2020-07-24	North America|hCoV-19/USA/NC-SLPH-0018/2020|EPI ISL 538522|B.1|USA|2020-08-08	0.0004755564	North America
North America|hCoV-19/USA/FL-BPHL-1209/2020|EPI ISL 541182|B.1|USA|2020-07-24	North America|hCoV-19/USA/NC-SLPH-0018/2020|EPI ISL 538522|B.1|USA|2020-08-08	0.0004755487	North America
North America|hCoV-19/USA/CA-CZB-3901/2020|EPI ISL 548542|B.1.1|USA|2020-07-24	North America|hCoV-19/USA/NC-SLPH-0018/2020|EPI ISL 538522|B.1|USA|2020-08-08	0.0004075900	North America
North America|hCoV-19/USA/CA-CZB-3898/2020|EPI ISL 548493|B.1|USA|2020-07-24	North America|hCoV-19/USA/NC-SLPH-0018/2020|EPI ISL 538522|B.1|USA|2020-08-08	0.0006114885	North America
North America|hCoV-19/USA/SD-SDPHL-0010/2020|EPI ISL 569618|B.1|USA|2020-07-25	North America|hCoV-19/USA/NC-SLPH-0018/2020|EPI ISL 538522|B.1|USA|2020-08-08	0.0006795439	North America
North America|hCoV-19/USA/CA-CZB-3924/2020|EPI ISL 548548|B.1|USA|2020-07-25	North America|hCoV-19/USA/NC-SLPH-0018/2020|EPI ISL 538522|B.1|USA|2020-08-08	0.0005827967	North America
North America|hCoV-19/USA/CA-CZB-3922/2020|EPI ISL 548524|B.1.1|USA|2020-07-25	North America|hCoV-19/USA/NC-SLPH-0018/2020|EPI ISL 538522|B.1|USA|2020-08-08	0.0004076492	North America
North America|hCoV-19/USA/CA-CZB-3923/2020|EPI ISL 548535|B.1.36|USA|2020-07-25	North America|hCoV-19/USA/NC-SLPH-0018/2020|EPI ISL 538522|B.1|USA|2020-08-08	0.0004418473	North America
North America|hCoV-19/USA/IL-UW-1064/2020|EPI ISL 516490|B.1.370|USA|2020-07-26	North America|hCoV-19/USA/NC-SLPH-0018/2020|EPI ISL 538522|B.1|USA|2020-08-08	0.0005094792	North America
North America|hCoV-19/USA/SD-SDPHL-0011/2020|EPI ISL 569619|B.1|USA|2020-07-26	North America|hCoV-19/USA/NC-SLPH-0018/2020|EPI ISL 538522|B.1|USA|2020-08-08	0.0006795439	North America
North America|hCoV-19/USA/CA-CZB-3896/2020|EPI ISL 548541|B.1|USA|2020-07-26	North America|hCoV-19/USA/NC-SLPH-0018/2020|EPI ISL 538522|B.1|USA|2020-08-08	0.0004755487	North America
North America|hCoV-19/USA/WI-UW-1102/2020|EPI ISL 516527|B.1.361|USA|2020-07-26	North America|hCoV-19/USA/NC-SLPH-0018/2020|EPI ISL 538522|B.1|USA|2020-08-08	0.0004755795	North America
North America|hCoV-19/Canada/ON-UHTC-0288/2020|EPI ISL 569993|B.1.1|Canada|2020-07-26	North America|hCoV-19/USA/NC-SLPH-0018/2020|EPI ISL 538522|B.1|USA|2020-08-08	0.0004755956	North America
North America|hCoV-19/USA/CA-CZB-3625/2020|EPI ISL 548360|B.1.5|USA|2020-07-27	North America|hCoV-19/USA/NC-SLPH-0018/2020|EPI ISL 538522|B.1|USA|2020-08-08	0.0005435231	North America
North America|hCoV-19/USA/VA-DCLS-1224/2020|EPI ISL 528648|B.1|USA|2020-07-27	North America|hCoV-19/USA/NC-SLPH-0018/2020|EPI ISL 538522|B.1|USA|2020-08-08	0.0002376997	North America
North America|hCoV-19/USA/WA-S2751/2020|EPI ISL 525741|B.1|USA|2020-07-27	North America|hCoV-19/USA/NC-SLPH-0018/2020|EPI ISL 538522|B.1|USA|2020-08-08	0.0003736225	North America
North America|hCoV-19/USA/FL-BPHL-1519/2020|EPI ISL 568617|B.1.1|USA|2020-07-27	North America|hCoV-19/USA/NC-SLPH-0018/2020|EPI ISL 538522|B.1|USA|2020-08-08	0.0005435818	North America
North America|hCoV-19/USA/WI-UW-1108/2020|EPI ISL 516533|B.1.3|USA|2020-07-27	North America|hCoV-19/USA/NC-SLPH-0018/2020|EPI ISL 538522|B.1|USA|2020-08-08	0.0004415869	North America
North America|hCoV-19/USA/VA-DCLS-1225/2020|EPI ISL 528649|B.1.3|USA|2020-07-28	North America|hCoV-19/USA/NC-SLPH-0018/2020|EPI ISL 538522|B.1|USA|2020-08-08	0.0005095187	North America
North America|hCoV-19/USA/WA-S2757/2020|EPI ISL 525747|B.1.1|USA|2020-07-28	North America|hCoV-19/USA/NC-SLPH-0018/2020|EPI ISL 538522|B.1|USA|2020-08-08	0.0004755702	North America
North America|hCoV-19/USA/WI-GMF-12945/2020|EPI ISL 547648|B.1.3|USA|2020-07-28	North America|hCoV-19/USA/NC-SLPH-0018/2020|EPI ISL 538522|B.1|USA|2020-08-08	0.0004415926	North America
North America|hCoV-19/USA/FL-BPHL-1521/2020|EPI ISL 568619|B.1|USA|2020-07-28	North America|hCoV-19/USA/NC-SLPH-0018/2020|EPI ISL 538522|B.1|USA|2020-08-08	0.0004755487	North America
North America|hCoV-19/USA/WA-S2758/2020|EPI ISL 525748|B.1.1|USA|2020-07-28	North America|hCoV-19/USA/NC-SLPH-0018/2020|EPI ISL 538522|B.1|USA|2020-08-08	0.0005095499	North America
North America|hCoV-19/USA/FL-BPHL-0978/2020|EPI ISL 517868|B.1.3|USA|2020-07-29	North America|hCoV-19/USA/NC-SLPH-0018/2020|EPI ISL 538522|B.1|USA|2020-08-08	0.0004075709	North America
North America|hCoV-19/USA/FL-BPHL-0972/2020|EPI ISL 517862|B.1.3|USA|2020-07-29	North America|hCoV-19/USA/NC-SLPH-0018/2020|EPI ISL 538522|B.1|USA|2020-08-08	0.0003735876	North America
North America|hCoV-19/USA/GA-CDC-6424/2020|EPI ISL 527661|B.1|USA|2020-07-29	North America|hCoV-19/USA/NC-SLPH-0018/2020|EPI ISL 538522|B.1|USA|2020-08-08	0.0003396181	North America
North America|hCoV-19/USA/WA-S2766/2020|EPI ISL 525756|B.1|USA|2020-07-29	North America|hCoV-19/USA/NC-SLPH-0018/2020|EPI ISL 538522|B.1|USA|2020-08-08	0.0003056545	North America
North America|hCoV-19/USA/FL-BPHL-0977/2020|EPI ISL 517867|B.1.3|USA|2020-07-29	North America|hCoV-19/USA/NC-SLPH-0018/2020|EPI ISL 538522|B.1|USA|2020-08-08	0.0004415577	North America
North America|hCoV-19/USA/VA-DCLS-1246/2020|EPI ISL 529939|B.1.3|USA|2020-07-30	North America|hCoV-19/USA/NC-SLPH-0018/2020|EPI ISL 538522|B.1|USA|2020-08-08	0.0004755488	North America
North America|hCoV-19/USA/VA-DCLS-1238/2020|EPI ISL 528657|B.1.3|USA|2020-07-30	North America|hCoV-19/USA/NC-SLPH-0018/2020|EPI ISL 538522|B.1|USA|2020-08-08	0.0005095269	North America
North America|hCoV-19/USA/VA-DCLS-1236/2020|EPI ISL 528655|B.1.3|USA|2020-07-30	North America|hCoV-19/USA/NC-SLPH-0018/2020|EPI ISL 538522|B.1|USA|2020-08-08	0.0005095269	North America
North America|hCoV-19/USA/VA-DCLS-1237/2020|EPI ISL 528656|B.1.3|USA|2020-07-30	North America|hCoV-19/USA/NC-SLPH-0018/2020|EPI ISL 538522|B.1|USA|2020-08-08	0.0005095269	North America
North America|hCoV-19/USA/WI-UW-1066/2020|EPI ISL 516492|B.1.361|USA|2020-07-30	North America|hCoV-19/USA/NC-SLPH-0018/2020|EPI ISL 538522|B.1|USA|2020-08-08	0.0004415648	North America
North America|hCoV-19/USA/FL-BPHL-1099/2020|EPI ISL 526585|B.1.1|USA|2020-07-31	North America|hCoV-19/USA/NC-SLPH-0018/2020|EPI ISL 538522|B.1|USA|2020-08-08	0.0004415855	North America
North America|hCoV-19/USA/WI-UW-1069/2020|EPI ISL 516495|B.1.361|USA|2020-07-31	North America|hCoV-19/USA/NC-SLPH-0018/2020|EPI ISL 538522|B.1|USA|2020-08-08	0.0004415919	North America
North America|hCoV-19/USA/WI-UW-1038/2020|EPI ISL 516464|B.1.3|USA|2020-07-31	North America|hCoV-19/USA/NC-SLPH-0018/2020|EPI ISL 538522|B.1|USA|2020-08-08	0.0004076229	North America
North America|hCoV-19/USA/FL-BPHL-1046/2020|EPI ISL 517936|B.1.3|USA|2020-07-31	North America|hCoV-19/USA/NC-SLPH-0018/2020|EPI ISL 538522|B.1|USA|2020-08-08	0.0004785339	North America
North America|hCoV-19/Mexico/CMX-INMEGEN-11/2020|EPI ISL 522941|B.1.3|Mexico|2020-07-31	North America|hCoV-19/USA/NC-SLPH-0018/2020|EPI ISL 538522|B.1|USA|2020-08-08	0.0005475958	North America
North America|hCoV-19/USA/WI-GMF-13319/2020|EPI ISL 547655|B.1.3|USA|2020-08-01	North America|hCoV-19/USA/NC-SLPH-0018/2020|EPI ISL 538522|B.1|USA|2020-08-08	0.0004755710	North America
North America|hCoV-19/USA/WI-UW-1049/2020|EPI ISL 516475|B.1.361|USA|2020-08-01	North America|hCoV-19/USA/NC-SLPH-0018/2020|EPI ISL 538522|B.1|USA|2020-08-08	0.0004415648	North America
North America|hCoV-19/USA/IA-GMF-13403/2020|EPI ISL 547657|B.1.361|USA|2020-08-01	North America|hCoV-19/USA/NC-SLPH-0018/2020|EPI ISL 538522|B.1|USA|2020-08-08	0.0003056644	North America
North America|hCoV-19/USA/WA-S2771/2020|EPI ISL 530128|B.1.1|USA|2020-08-01	North America|hCoV-19/USA/NC-SLPH-0018/2020|EPI ISL 538522|B.1|USA|2020-08-08	0.0004755855	North America
North America|hCoV-19/USA/WI-UW-1030/2020|EPI ISL 516456|B.1.3|USA|2020-08-01	North America|hCoV-19/USA/NC-SLPH-0018/2020|EPI ISL 538522|B.1|USA|2020-08-08	0.0004416005	North America
North America|hCoV-19/USA/WI-UW-1176/2020|EPI ISL 522931|B.1.5|USA|2020-08-01	North America|hCoV-19/USA/NC-SLPH-0018/2020|EPI ISL 538522|B.1|USA|2020-08-08	0.0002394840	North America
North America|hCoV-19/Mexico/CMX-INMEGEN-07/2020|EPI ISL 522878|B.1.1|Mexico|2020-08-01	North America|hCoV-19/USA/NC-SLPH-0018/2020|EPI ISL 538522|B.1|USA|2020-08-08	0.0005133538	North America
North America|hCoV-19/USA/WI-GMF-M00026/2020|EPI ISL 547676|B.1.3|USA|2020-08-02	North America|hCoV-19/USA/NC-SLPH-0018/2020|EPI ISL 538522|B.1|USA|2020-08-08	0.0004415720	North America
North America|hCoV-19/USA/WI-UW-1099/2020|EPI ISL 516524|B.1|USA|2020-08-02	North America|hCoV-19/USA/NC-SLPH-0018/2020|EPI ISL 538522|B.1|USA|2020-08-08	0.0003735888	North America
North America|hCoV-19/USA/WI-UW-1023/2020|EPI ISL 516449|B.1.1|USA|2020-08-02	North America|hCoV-19/USA/NC-SLPH-0018/2020|EPI ISL 538522|B.1|USA|2020-08-08	0.0003080069	North America
North America|hCoV-19/USA/FL-BPHL-1110/2020|EPI ISL 526596|B.1.3|USA|2020-08-03	North America|hCoV-19/USA/NC-SLPH-0018/2020|EPI ISL 538522|B.1|USA|2020-08-08	0.0006455033	North America
North America|hCoV-19/USA/WA-S2765/2020|EPI ISL 525755|B.1.1|USA|2020-08-03	North America|hCoV-19/USA/NC-SLPH-0018/2020|EPI ISL 538522|B.1|USA|2020-08-08	0.0004415855	North America
North America|hCoV-19/USA/FL-BPHL-1112/2020|EPI ISL 526598|B.1.370|USA|2020-08-03	North America|hCoV-19/USA/NC-SLPH-0018/2020|EPI ISL 538522|B.1|USA|2020-08-08	0.0004075459	North America
North America|hCoV-19/USA/CA-CZB-4050/2020|EPI ISL 548616|B.1.1|USA|2020-08-03	North America|hCoV-19/USA/NC-SLPH-0018/2020|EPI ISL 538522|B.1|USA|2020-08-08	0.0005095754	North America
North America|hCoV-19/USA/WA-UW-22253/2020|EPI ISL 570645|B.1.1|USA|2020-08-03	North America|hCoV-19/USA/NC-SLPH-0018/2020|EPI ISL 538522|B.1|USA|2020-08-08	0.0006115873	North America
North America|hCoV-19/USA/WI-UW-1080/2020|EPI ISL 516506|B.1|USA|2020-08-03	North America|hCoV-19/USA/NC-SLPH-0018/2020|EPI ISL 538522|B.1|USA|2020-08-08	0.0004416319	North America
North America|hCoV-19/USA/CA-CZB-3948/2020|EPI ISL 548558|B.1.5|USA|2020-08-03	North America|hCoV-19/USA/NC-SLPH-0018/2020|EPI ISL 538522|B.1|USA|2020-08-08	0.0003424625	North America
North America|hCoV-19/USA/MN-MDH-1559/2020|EPI ISL 527624|B.1|USA|2020-08-04	North America|hCoV-19/USA/NC-SLPH-0018/2020|EPI ISL 538522|B.1|USA|2020-08-08	0.0003056264	North America
North America|hCoV-19/USA/FL-BPHL-1111/2020|EPI ISL 526597|B.1.3|USA|2020-08-04	North America|hCoV-19/USA/NC-SLPH-0018/2020|EPI ISL 538522|B.1|USA|2020-08-08	0.0005094948	North America
North America|hCoV-19/USA/PR-B2DR/2020|EPI ISL 527382|B.1.1|USA|2020-08-04	North America|hCoV-19/USA/NC-SLPH-0018/2020|EPI ISL 538522|B.1|USA|2020-08-08	0.0005774958	North America
North America|hCoV-19/USA/WA-UW-22804/2020|EPI ISL 570720|B.1.1.61|USA|2020-08-04	North America|hCoV-19/USA/NC-SLPH-0018/2020|EPI ISL 538522|B.1|USA|2020-08-08	0.0006456129	North America
North America|hCoV-19/USA/WA-UW-22505/2020|EPI ISL 570700|B.1|USA|2020-08-04	North America|hCoV-19/USA/NC-SLPH-0018/2020|EPI ISL 538522|B.1|USA|2020-08-08	0.0005435485	North America
North America|hCoV-19/USA/FL-BPHL-1104/2020|EPI ISL 526590|B.1|USA|2020-08-04	North America|hCoV-19/USA/NC-SLPH-0018/2020|EPI ISL 538522|B.1|USA|2020-08-08	0.0003735761	North America
North America|hCoV-19/USA/WA-UW-22514/2020|EPI ISL 570701|B.1|USA|2020-08-04	North America|hCoV-19/USA/NC-SLPH-0018/2020|EPI ISL 538522|B.1|USA|2020-08-08	0.0008497182	North America
North America|hCoV-19/USA/WA-UW-22468/2020|EPI ISL 570694|B.1|USA|2020-08-05	North America|hCoV-19/USA/NC-SLPH-0018/2020|EPI ISL 538522|B.1|USA|2020-08-08	0.0005435310	North America
North America|hCoV-19/USA/WA-UW-22454/2020|EPI ISL 570692|B.1|USA|2020-08-05	North America|hCoV-19/USA/NC-SLPH-0018/2020|EPI ISL 538522|B.1|USA|2020-08-08	0.0006795121	North America
North America|hCoV-19/USA/WA-UW-21723/2020|EPI ISL 570993|B.1.1|USA|2020-08-05	North America|hCoV-19/USA/NC-SLPH-0018/2020|EPI ISL 538522|B.1|USA|2020-08-08	0.0005095425	North America
North America|hCoV-19/USA/SD-SDPHL-0014/2020|EPI ISL 569622|B.1|USA|2020-08-05	North America|hCoV-19/USA/NC-SLPH-0018/2020|EPI ISL 538522|B.1|USA|2020-08-08	0.0005095508	North America
North America|hCoV-19/USA/IL-UW-1147/2020|EPI ISL 522881|B.1.361|USA|2020-08-05	North America|hCoV-19/USA/NC-SLPH-0018/2020|EPI ISL 538522|B.1|USA|2020-08-08	0.0002716961	North America
North America|hCoV-19/USA/CA-CZB-4029/2020|EPI ISL 548582|B.1|USA|2020-08-05	North America|hCoV-19/USA/NC-SLPH-0018/2020|EPI ISL 538522|B.1|USA|2020-08-08	0.0004415877	North America
North America|hCoV-19/USA/VA-DCLS-1252/2020|EPI ISL 529943|B.1|USA|2020-08-06	North America|hCoV-19/USA/NC-SLPH-0018/2020|EPI ISL 538522|B.1|USA|2020-08-08	0.0003735761	North America
North America|hCoV-19/USA/PR-B3SB/2020|EPI ISL 534694|B.1|USA|2020-08-06	North America|hCoV-19/USA/NC-SLPH-0018/2020|EPI ISL 538522|B.1|USA|2020-08-08	0.0003396077	North America
North America|hCoV-19/USA/WA-UW-23193/2020|EPI ISL 570754|B.1.1.4|USA|2020-08-06	North America|hCoV-19/USA/NC-SLPH-0018/2020|EPI ISL 538522|B.1|USA|2020-08-08	0.0007474817	North America
North America|hCoV-19/USA/VA-DCLS-1262/2020|EPI ISL 529952|B.1|USA|2020-08-06	North America|hCoV-19/USA/NC-SLPH-0018/2020|EPI ISL 538522|B.1|USA|2020-08-08	0.0003396236	North America
North America|hCoV-19/USA/WA-UW-23196/2020|EPI ISL 570755|B.1|USA|2020-08-06	North America|hCoV-19/USA/NC-SLPH-0018/2020|EPI ISL 538522|B.1|USA|2020-08-08	0.0004755265	North America
North America|hCoV-19/USA/VA-DCLS-1254/2020|EPI ISL 529945|B.1|USA|2020-08-06	North America|hCoV-19/USA/NC-SLPH-0018/2020|EPI ISL 538522|B.1|USA|2020-08-08	0.0003056407	North America
North America|hCoV-19/USA/VA-DCLS-1253/2020|EPI ISL 529944|B.1|USA|2020-08-06	North America|hCoV-19/USA/NC-SLPH-0018/2020|EPI ISL 538522|B.1|USA|2020-08-08	0.0003396181	North America
North America|hCoV-19/USA/WA-UW-22328/2020|EPI ISL 570661|B.1|USA|2020-08-07	North America|hCoV-19/USA/NC-SLPH-0018/2020|EPI ISL 538522|B.1|USA|2020-08-08	0.0004415513	North America
North America|hCoV-19/USA/WI-UW-1181/2020|EPI ISL 522936|B.1.3|USA|2020-08-07	North America|hCoV-19/USA/NC-SLPH-0018/2020|EPI ISL 538522|B.1|USA|2020-08-08	0.0004415521	North America
North America|hCoV-19/USA/WA-UW-22313/2020|EPI ISL 570657|B.1|USA|2020-08-07	North America|hCoV-19/USA/NC-SLPH-0018/2020|EPI ISL 538522|B.1|USA|2020-08-08	0.0005435503	North America
North America|hCoV-19/USA/NM-UNM-00575/2020|EPI ISL 542989|B.1|USA|2020-08-07	North America|hCoV-19/USA/NC-SLPH-0018/2020|EPI ISL 538522|B.1|USA|2020-08-08	0.0005100599	North America
North America|hCoV-19/USA/NM-UNM-00574/2020|EPI ISL 542988|B.1|USA|2020-08-07	North America|hCoV-19/USA/NC-SLPH-0018/2020|EPI ISL 538522|B.1|USA|2020-08-08	0.0002053705	North America
North America|hCoV-19/USA/NM-UNM-00573/2020|EPI ISL 542987|B.1|USA|2020-08-07	North America|hCoV-19/USA/NC-SLPH-0018/2020|EPI ISL 538522|B.1|USA|2020-08-08	0.0002405426	North America
North America|hCoV-19/USA/WA-UW-22365/2020|EPI ISL 570669|B.1|USA|2020-08-08	North America|hCoV-19/USA/NC-SLPH-0018/2020|EPI ISL 538522|B.1|USA|2020-08-08	0.0004755632	North America
North America|hCoV-19/USA/WA-UW-22998/2020|EPI ISL 570746|B.1.370|USA|2020-08-08	North America|hCoV-19/USA/NC-SLPH-0018/2020|EPI ISL 538522|B.1|USA|2020-08-08	0.0004755426	North America
North America|hCoV-19/USA/NC-SLPH-0017/2020|EPI ISL 538521|B.1|USA|2020-08-08	North America|hCoV-19/USA/NC-SLPH-0018/2020|EPI ISL 538522|B.1|USA|2020-08-08	0.0000339536	North America
North America|hCoV-19/USA/WA1/2020|EPI ISL 404895|A|USA|2020-01-19	North America|hCoV-19/USA/MI-MDHHS-SC21731/2020|EPI ISL 529850|B.1.1|USA|2020-08-08	0.0007100516	North America
North America|hCoV-19/USA/IL1/2020|EPI ISL 404253|A|USA|2020-01-21	North America|hCoV-19/USA/MI-MDHHS-SC21731/2020|EPI ISL 529850|B.1.1|USA|2020-08-08	0.0006087432	North America
North America|hCoV-19/USA/AZ1/2020|EPI ISL 406223|A|USA|2020-01-22	North America|hCoV-19/USA/MI-MDHHS-SC21731/2020|EPI ISL 529850|B.1.1|USA|2020-08-08	0.0007439134	North America
North America|hCoV-19/USA/CA2/2020|EPI ISL 406036|B|USA|2020-01-22	North America|hCoV-19/USA/MI-MDHHS-SC21731/2020|EPI ISL 529850|B.1.1|USA|2020-08-08	0.0006762574	North America
North America|hCoV-19/Canada/ON ON-VIDO-01-2/2020|EPI ISL 425177|B|Canada|2020-01-23	North America|hCoV-19/USA/MI-MDHHS-SC21731/2020|EPI ISL 529850|B.1.1|USA|2020-08-08	0.0006762465	North America
North America|hCoV-19/Canada/ON VIDO-01/2020|EPI ISL 413015|B|Canada|2020-01-23	North America|hCoV-19/USA/MI-MDHHS-SC21731/2020|EPI ISL 529850|B.1.1|USA|2020-08-08	0.0007102894	North America
North America|hCoV-19/USA/CA-CDC-1/2020|EPI ISL 406034|A|USA|2020-01-23	North America|hCoV-19/USA/MI-MDHHS-SC21731/2020|EPI ISL 529850|B.1.1|USA|2020-08-08	0.0007777308	North America
North America|hCoV-19/USA/WA1-A12/2020|EPI ISL 407214|A|USA|2020-01-25	North America|hCoV-19/USA/MI-MDHHS-SC21731/2020|EPI ISL 529850|B.1.1|USA|2020-08-08	0.0007100516	North America
North America|hCoV-19/USA/CA-CDC-6/2020|EPI ISL 410044|B|USA|2020-01-27	North America|hCoV-19/USA/MI-MDHHS-SC21731/2020|EPI ISL 529850|B.1.1|USA|2020-08-08	0.0006090726	North America
North America|hCoV-19/USA/CA-CDC-5/2020|EPI ISL 408010|B|USA|2020-01-29	North America|hCoV-19/USA/MI-MDHHS-SC21731/2020|EPI ISL 529850|B.1.1|USA|2020-08-08	0.0006762257	North America
North America|hCoV-19/USA/CA-CDC-3/2020|EPI ISL 408008|B|USA|2020-01-29	North America|hCoV-19/USA/MI-MDHHS-SC21731/2020|EPI ISL 529850|B.1.1|USA|2020-08-08	0.0007100949	North America
North America|hCoV-19/USA/MA1/2020|EPI ISL 409067|B|USA|2020-01-29	North America|hCoV-19/USA/MI-MDHHS-SC21731/2020|EPI ISL 529850|B.1.1|USA|2020-08-08	0.0007439613	North America
North America|hCoV-19/USA/WI1/2020|EPI ISL 408670|B|USA|2020-01-31	North America|hCoV-19/USA/MI-MDHHS-SC21731/2020|EPI ISL 529850|B.1.1|USA|2020-08-08	0.0006424666	North America
North America|hCoV-19/Canada/ON-PHL-2445/2020|EPI ISL 413014|B|Canada|2020-01	North America|hCoV-19/USA/MI-MDHHS-SC21731/2020|EPI ISL 529850|B.1.1|USA|2020-08-08	0.0006762464	North America
North America|hCoV-19/USA/CA-CDC-7/2020|EPI ISL 411954|A|USA|2020-02-06	North America|hCoV-19/USA/MI-MDHHS-SC21731/2020|EPI ISL 529850|B.1.1|USA|2020-08-08	0.0007439240	North America
North America|hCoV-19/USA/CA-CDC-8/2020|EPI ISL 411955|B|USA|2020-02-10	North America|hCoV-19/USA/MI-MDHHS-SC21731/2020|EPI ISL 529850|B.1.1|USA|2020-08-08	0.0006424211	North America
North America|hCoV-19/USA/TX1/2020|EPI ISL 411956|A|USA|2020-02-11	North America|hCoV-19/USA/MI-MDHHS-SC21731/2020|EPI ISL 529850|B.1.1|USA|2020-08-08	0.0008454469	North America
North America|hCoV-19/Canada/BC 37 0-2/2020|EPI ISL 412965|B.4|Canada|2020-02-16	North America|hCoV-19/USA/MI-MDHHS-SC21731/2020|EPI ISL 529850|B.1.1|USA|2020-08-08	0.0007508146	North America
North America|hCoV-19/USA/CruiseA-9/2020|EPI ISL 413614|B|USA|2020-02-17	North America|hCoV-19/USA/MI-MDHHS-SC21731/2020|EPI ISL 529850|B.1.1|USA|2020-08-08	0.0006424311	North America
North America|hCoV-19/USA/CruiseA-11/2020|EPI ISL 413616|B|USA|2020-02-17	North America|hCoV-19/USA/MI-MDHHS-SC21731/2020|EPI ISL 529850|B.1.1|USA|2020-08-08	0.0006762574	North America
North America|hCoV-19/USA/CruiseA-8/2020|EPI ISL 413613|B|USA|2020-02-17	North America|hCoV-19/USA/MI-MDHHS-SC21731/2020|EPI ISL 529850|B.1.1|USA|2020-08-08	0.0006762574	North America
North America|hCoV-19/USA/CruiseA-7/2020|EPI ISL 413612|B|USA|2020-02-17	North America|hCoV-19/USA/MI-MDHHS-SC21731/2020|EPI ISL 529850|B.1.1|USA|2020-08-08	0.0007439361	North America
North America|hCoV-19/USA/CruiseA-10/2020|EPI ISL 413615|B|USA|2020-02-17	North America|hCoV-19/USA/MI-MDHHS-SC21731/2020|EPI ISL 529850|B.1.1|USA|2020-08-08	0.0006762889	North America
North America|hCoV-19/USA/CruiseA-1/2020|EPI ISL 413606|B|USA|2020-02-17	North America|hCoV-19/USA/MI-MDHHS-SC21731/2020|EPI ISL 529850|B.1.1|USA|2020-08-08	0.0007101178	North America
North America|hCoV-19/USA/CruiseA-24/2020|EPI ISL 414483|B|USA|2020-02-17	North America|hCoV-19/USA/MI-MDHHS-SC21731/2020|EPI ISL 529850|B.1.1|USA|2020-08-08	0.0007440992	North America
North America|hCoV-19/Panama/328723/2020|EPI ISL 496609|A.2|Panama|2020-02-17	North America|hCoV-19/USA/MI-MDHHS-SC21731/2020|EPI ISL 529850|B.1.1|USA|2020-08-08	0.0008621562	North America
North America|hCoV-19/USA/CruiseA-3/2020|EPI ISL 413608|B|USA|2020-02-18	North America|hCoV-19/USA/MI-MDHHS-SC21731/2020|EPI ISL 529850|B.1.1|USA|2020-08-08	0.0006424317	North America
North America|hCoV-19/USA/CruiseA-2/2020|EPI ISL 413607|B|USA|2020-02-18	North America|hCoV-19/USA/MI-MDHHS-SC21731/2020|EPI ISL 529850|B.1.1|USA|2020-08-08	0.0007101178	North America
North America|hCoV-19/USA/CruiseA-23/2020|EPI ISL 414482|B|USA|2020-02-18	North America|hCoV-19/USA/MI-MDHHS-SC21731/2020|EPI ISL 529850|B.1.1|USA|2020-08-08	0.0008117158	North America
North America|hCoV-19/USA/CruiseA-13/2020|EPI ISL 413618|B|USA|2020-02-20	North America|hCoV-19/USA/MI-MDHHS-SC21731/2020|EPI ISL 529850|B.1.1|USA|2020-08-08	0.0006424314	North America
North America|hCoV-19/USA/CruiseA-12/2020|EPI ISL 413617|B|USA|2020-02-20	North America|hCoV-19/USA/MI-MDHHS-SC21731/2020|EPI ISL 529850|B.1.1|USA|2020-08-08	0.0006762574	North America
North America|hCoV-19/Canada/BC 69243/2020|EPI ISL 415577|B.4|Canada|2020-02-20	North America|hCoV-19/USA/MI-MDHHS-SC21731/2020|EPI ISL 529850|B.1.1|USA|2020-08-08	0.0008618049	North America
North America|hCoV-19/USA/CruiseA-5/2020|EPI ISL 413610|B|USA|2020-02-21	North America|hCoV-19/USA/MI-MDHHS-SC21731/2020|EPI ISL 529850|B.1.1|USA|2020-08-08	0.0006424313	North America
North America|hCoV-19/USA/CruiseA-6/2020|EPI ISL 413611|B|USA|2020-02-21	North America|hCoV-19/USA/MI-MDHHS-SC21731/2020|EPI ISL 529850|B.1.1|USA|2020-08-08	0.0007101063	North America
North America|hCoV-19/USA/CruiseA-21/2020|EPI ISL 414480|B|USA|2020-02-21	North America|hCoV-19/USA/MI-MDHHS-SC21731/2020|EPI ISL 529850|B.1.1|USA|2020-08-08	0.0007439827	North America
North America|hCoV-19/Panama/328719/2020|EPI ISL 496607|A.2|Panama|2020-02-22	North America|hCoV-19/USA/MI-MDHHS-SC21731/2020|EPI ISL 529850|B.1.1|USA|2020-08-08	0.0008613247	North America
North America|hCoV-19/USA/CA-CDC-9/2020|EPI ISL 412862|B|USA|2020-02-23	North America|hCoV-19/USA/MI-MDHHS-SC21731/2020|EPI ISL 529850|B.1.1|USA|2020-08-08	0.0006424018	North America
North America|hCoV-19/USA/CruiseA-17/2020|EPI ISL 413622|B|USA|2020-02-24	North America|hCoV-19/USA/MI-MDHHS-SC21731/2020|EPI ISL 529850|B.1.1|USA|2020-08-08	0.0007101508	North America
North America|hCoV-19/USA/CruiseA-18/2020|EPI ISL 413623|B|USA|2020-02-24	North America|hCoV-19/USA/MI-MDHHS-SC21731/2020|EPI ISL 529850|B.1.1|USA|2020-08-08	0.0006766320	North America
North America|hCoV-19/USA/CruiseA-26/2020|EPI ISL 414485|B|USA|2020-02-24	North America|hCoV-19/USA/MI-MDHHS-SC21731/2020|EPI ISL 529850|B.1.1|USA|2020-08-08	0.0006763694	North America
North America|hCoV-19/USA/CruiseA-14/2020|EPI ISL 413619|B|USA|2020-02-25	North America|hCoV-19/USA/MI-MDHHS-SC21731/2020|EPI ISL 529850|B.1.1|USA|2020-08-08	0.0007777435	North America
North America|hCoV-19/USA/CA-CDC-2602/2020|EPI ISL 419554|B|USA|2020-02-26	North America|hCoV-19/USA/MI-MDHHS-SC21731/2020|EPI ISL 529850|B.1.1|USA|2020-08-08	0.0006424314	North America
North America|hCoV-19/Canada/ON SHSC-01/2020|EPI ISL 450747|B.4|Canada|2020-02-26	North America|hCoV-19/USA/MI-MDHHS-SC21731/2020|EPI ISL 529850|B.1.1|USA|2020-08-08	0.0007862603	North America
North America|hCoV-19/USA/OR 2656/2020|EPI ISL 419558|B|USA|2020-02-27	North America|hCoV-19/USA/MI-MDHHS-SC21731/2020|EPI ISL 529850|B.1.1|USA|2020-08-08	0.0007101179	North America
North America|hCoV-19/Mexico/CMX-InDRE-01/2020|EPI ISL 412972|B.1.1|Mexico|2020-02-27	North America|hCoV-19/USA/MI-MDHHS-SC21731/2020|EPI ISL 529850|B.1.1|USA|2020-08-08	0.0003718049	North America
North America|hCoV-19/USA/CA-CDPH-UC2/2020|EPI ISL 413558|B|USA|2020-02-27	North America|hCoV-19/USA/MI-MDHHS-SC21731/2020|EPI ISL 529850|B.1.1|USA|2020-08-08	0.0007778684	North America
North America|hCoV-19/USA/CA-CDPH-UC3/2020|EPI ISL 413559|B|USA|2020-02-27	North America|hCoV-19/USA/MI-MDHHS-SC21731/2020|EPI ISL 529850|B.1.1|USA|2020-08-08	0.0006763174	North America
North America|hCoV-19/USA/CA-CDPH017/2020|EPI ISL 515910|B|USA|2020-02-27	North America|hCoV-19/USA/MI-MDHHS-SC21731/2020|EPI ISL 529850|B.1.1|USA|2020-08-08	0.0006766377	North America
North America|hCoV-19/USA/CA-CDPH-UC4/2020|EPI ISL 413561|B|USA|2020-02-27	North America|hCoV-19/USA/MI-MDHHS-SC21731/2020|EPI ISL 529850|B.1.1|USA|2020-08-08	0.0006428143	North America
North America|hCoV-19/Canada/BC 13297/2020|EPI ISL 415578|B.4|Canada|2020-02-27	North America|hCoV-19/USA/MI-MDHHS-SC21731/2020|EPI ISL 529850|B.1.1|USA|2020-08-08	0.0007855181	North America
North America|hCoV-19/Mexico/CMX-InDRE-07/2020|EPI ISL 452139|B.1.1|Mexico|2020-02-28	North America|hCoV-19/USA/MI-MDHHS-SC21731/2020|EPI ISL 529850|B.1.1|USA|2020-08-08	0.0003718048	North America
North America|hCoV-19/USA/FL 5125/2020|EPI ISL 419559|B.1.1|USA|2020-02-28	North America|hCoV-19/USA/MI-MDHHS-SC21731/2020|EPI ISL 529850|B.1.1|USA|2020-08-08	0.0003379976	North America
North America|hCoV-19/USA/RI 0520/2020|EPI ISL 419553|B.1.5|USA|2020-02-28	North America|hCoV-19/USA/MI-MDHHS-SC21731/2020|EPI ISL 529850|B.1.1|USA|2020-08-08	0.0005747571	North America
North America|hCoV-19/USA/CA-UCLA-260/2020|EPI ISL 537558|B.4|USA|2020-02-28	North America|hCoV-19/USA/MI-MDHHS-SC21731/2020|EPI ISL 529850|B.1.1|USA|2020-08-08	0.0007440054	North America
North America|hCoV-19/Panama/328709/2020|EPI ISL 496605|A.2|Panama|2020-02-28	North America|hCoV-19/USA/MI-MDHHS-SC21731/2020|EPI ISL 529850|B.1.1|USA|2020-08-08	0.0008966423	North America
North America|hCoV-19/USA/CA-CDPH016/2020|EPI ISL 515909|B|USA|2020-02-28	North America|hCoV-19/USA/MI-MDHHS-SC21731/2020|EPI ISL 529850|B.1.1|USA|2020-08-08	0.0006433810	North America
North America|hCoV-19/Canada/BC 17397/2020|EPI ISL 415580|B.4|Canada|2020-02-28	North America|hCoV-19/USA/MI-MDHHS-SC21731/2020|EPI ISL 529850|B.1.1|USA|2020-08-08	0.0008537575	North America
North America|hCoV-19/USA/CA-SCCPHD-UC102/2020|EPI ISL 435581|B|USA|2020-02-28	North America|hCoV-19/USA/MI-MDHHS-SC21731/2020|EPI ISL 529850|B.1.1|USA|2020-08-08	0.0006541702	North America
North America|hCoV-19/USA/CA-SCCPHD-UC103/2020|EPI ISL 435582|B|USA|2020-02-28	North America|hCoV-19/USA/MI-MDHHS-SC21731/2020|EPI ISL 529850|B.1.1|USA|2020-08-08	0.0006527627	North America
North America|hCoV-19/USA/GA 2741/2020|EPI ISL 419556|B.1.1|USA|2020-02-29	North America|hCoV-19/USA/MI-MDHHS-SC21731/2020|EPI ISL 529850|B.1.1|USA|2020-08-08	0.0004056326	North America
North America|hCoV-19/USA/NY-Wadsworth-10131-01/2020|EPI ISL 525575|B.4|USA|2020-02-29	North America|hCoV-19/USA/MI-MDHHS-SC21731/2020|EPI ISL 529850|B.1.1|USA|2020-08-08	0.0009132462	North America
North America|hCoV-19/USA/NH 0004/2020|EPI ISL 420791|B.1.356|USA|2020-02-29	North America|hCoV-19/USA/MI-MDHHS-SC21731/2020|EPI ISL 529850|B.1.1|USA|2020-08-08	0.0006085884	North America
North America|hCoV-19/USA/CA-SCCPHD-UC104/2020|EPI ISL 435583|B.1.255|USA|2020-02-29	North America|hCoV-19/USA/MI-MDHHS-SC21731/2020|EPI ISL 529850|B.1.1|USA|2020-08-08	0.0005410919	North America
North America|hCoV-19/USA/CA-SCCPHD-UC108/2020|EPI ISL 435587|B|USA|2020-02-29	North America|hCoV-19/USA/MI-MDHHS-SC21731/2020|EPI ISL 529850|B.1.1|USA|2020-08-08	0.0006770127	North America
North America|hCoV-19/USA/NY1-PV08001/2020|EPI ISL 414476|B.4|USA|2020-02-29	North America|hCoV-19/USA/MI-MDHHS-SC21731/2020|EPI ISL 529850|B.1.1|USA|2020-08-08	0.0008808047	North America
North America|hCoV-19/USA/TX 2039/2020|EPI ISL 420796|B|USA|2020-02-29	North America|hCoV-19/USA/MI-MDHHS-SC21731/2020|EPI ISL 529850|B.1.1|USA|2020-08-08	0.0007103250	North America
North America|hCoV-19/USA/CA-SCCPHD-UC14/2020|EPI ISL 417318|B|USA|2020-02-29	North America|hCoV-19/USA/MI-MDHHS-SC21731/2020|EPI ISL 529850|B.1.1|USA|2020-08-08	0.0006449180	North America
North America|hCoV-19/USA/CA-SCCPHD-UC105/2020|EPI ISL 435584|B.1.255|USA|2020-02-29	North America|hCoV-19/USA/MI-MDHHS-SC21731/2020|EPI ISL 529850|B.1.1|USA|2020-08-08	0.0005222354	North America
North America|hCoV-19/Canada/ON-PHL-5472/2020|EPI ISL 418325|B.4|Canada|2020-02	North America|hCoV-19/USA/MI-MDHHS-SC21731/2020|EPI ISL 529850|B.1.1|USA|2020-08-08	0.0007780113	North America
North America|hCoV-19/Canada/BC 25367465/2020|EPI ISL 463220|B.1.5|Canada|2020-02	North America|hCoV-19/USA/MI-MDHHS-SC21731/2020|EPI ISL 529850|B.1.1|USA|2020-08-08	0.0005071180	North America
North America|hCoV-19/Canada/ON-PHL-8751/2020|EPI ISL 418345|B.1.255|Canada|2020-02	North America|hCoV-19/USA/MI-MDHHS-SC21731/2020|EPI ISL 529850|B.1.1|USA|2020-08-08	0.0005409455	North America
North America|hCoV-19/Canada/ON-PHL-2259/2020|EPI ISL 418344|B.1.255|Canada|2020-02	North America|hCoV-19/USA/MI-MDHHS-SC21731/2020|EPI ISL 529850|B.1.1|USA|2020-08-08	0.0005413116	North America
North America|hCoV-19/Canada/ON-PHL-2273/2020|EPI ISL 418383|B.4|Canada|2020-02	North America|hCoV-19/USA/MI-MDHHS-SC21731/2020|EPI ISL 529850|B.1.1|USA|2020-08-08	0.0008852197	North America
North America|hCoV-19/Canada/ON-PHL-2294/2020|EPI ISL 418384|B.4|Canada|2020-02	North America|hCoV-19/USA/MI-MDHHS-SC21731/2020|EPI ISL 529850|B.1.1|USA|2020-08-08	0.0007635625	North America
North America|hCoV-19/USA/RI 0556/2020|EPI ISL 420795|B.1|USA|2020-03-01	North America|hCoV-19/USA/MI-MDHHS-SC21731/2020|EPI ISL 529850|B.1.1|USA|2020-08-08	0.0005409367	North America
North America|hCoV-19/Belize/CDC-6846/2020|EPI ISL 509712|B.1.1|Belize|2020-03-01	North America|hCoV-19/USA/MI-MDHHS-SC21731/2020|EPI ISL 529850|B.1.1|USA|2020-08-08	0.0003718222	North America
North America|hCoV-19/Canada/BC 02421/2020|EPI ISL 415581|B.4|Canada|2020-03-01	North America|hCoV-19/USA/MI-MDHHS-SC21731/2020|EPI ISL 529850|B.1.1|USA|2020-08-08	0.0007778034	North America
North America|hCoV-19/Canada/QC-LSPQ-L00210314/2020|EPI ISL 535716|B.4|Canada|2020-03-01	North America|hCoV-19/USA/MI-MDHHS-SC21731/2020|EPI ISL 529850|B.1.1|USA|2020-08-08	0.0008793508	North America
North America|hCoV-19/USA/OR 5430/2020|EPI ISL 420794|B|USA|2020-03-01	North America|hCoV-19/USA/MI-MDHHS-SC21731/2020|EPI ISL 529850|B.1.1|USA|2020-08-08	0.0007101178	North America
North America|hCoV-19/USA/NY-SURV0144/2020|EPI ISL 436050|B|USA|2020-03-02	North America|hCoV-19/USA/MI-MDHHS-SC21731/2020|EPI ISL 529850|B.1.1|USA|2020-08-08	0.0007101063	North America
North America|hCoV-19/USA/NH 0008/2020|EPI ISL 420792|B.1.356|USA|2020-03-02	North America|hCoV-19/USA/MI-MDHHS-SC21731/2020|EPI ISL 529850|B.1.1|USA|2020-08-08	0.0006085884	North America
North America|hCoV-19/USA/NY 2929/2020|EPI ISL 420793|B.1|USA|2020-03-02	North America|hCoV-19/USA/MI-MDHHS-SC21731/2020|EPI ISL 529850|B.1.1|USA|2020-08-08	0.0005409455	North America
North America|hCoV-19/Canada/BC 41851/2020|EPI ISL 415584|A|Canada|2020-03-02	North America|hCoV-19/USA/MI-MDHHS-SC21731/2020|EPI ISL 529850|B.1.1|USA|2020-08-08	0.0007777935	North America
North America|hCoV-19/USA/FL 6318/2020|EPI ISL 420785|B.1.1|USA|2020-03-02	North America|hCoV-19/USA/MI-MDHHS-SC21731/2020|EPI ISL 529850|B.1.1|USA|2020-08-08	0.0003380090	North America
North America|hCoV-19/USA/GA 1299/2020|EPI ISL 420787|B.1.1|USA|2020-03-03	North America|hCoV-19/USA/MI-MDHHS-SC21731/2020|EPI ISL 529850|B.1.1|USA|2020-08-08	0.0004056324	North America
North America|hCoV-19/USA/NY-Wadsworth-10496-01/2020|EPI ISL 426025|B.1|USA|2020-03-03	North America|hCoV-19/USA/MI-MDHHS-SC21731/2020|EPI ISL 529850|B.1.1|USA|2020-08-08	0.0005747663	North America
North America|hCoV-19/Canada/BC 40860/2020|EPI ISL 415583|B|Canada|2020-03-03	North America|hCoV-19/USA/MI-MDHHS-SC21731/2020|EPI ISL 529850|B.1.1|USA|2020-08-08	0.0006085785	North America
North America|hCoV-19/USA/NY-Wadsworth-10528-01/2020|EPI ISL 426026|B.1|USA|2020-03-03	North America|hCoV-19/USA/MI-MDHHS-SC21731/2020|EPI ISL 529850|B.1.1|USA|2020-08-08	0.0005747931	North America
North America|hCoV-19/USA/NY-Wadsworth-10495-01/2020|EPI ISL 425224|B.1|USA|2020-03-03	North America|hCoV-19/USA/MI-MDHHS-SC21731/2020|EPI ISL 529850|B.1.1|USA|2020-08-08	0.0005409455	North America
North America|hCoV-19/USA/NY-Wadsworth-10690-01/2020|EPI ISL 426028|B.1|USA|2020-03-04	North America|hCoV-19/USA/MI-MDHHS-SC21731/2020|EPI ISL 529850|B.1.1|USA|2020-08-08	0.0006424718	North America
North America|hCoV-19/USA/NJ 3201/2020|EPI ISL 424901|B.1|USA|2020-03-04	North America|hCoV-19/USA/MI-MDHHS-SC21731/2020|EPI ISL 529850|B.1.1|USA|2020-08-08	0.0006086354	North America
North America|hCoV-19/USA/MD 0026/2020|EPI ISL 424869|B.1.255|USA|2020-03-04	North America|hCoV-19/USA/MI-MDHHS-SC21731/2020|EPI ISL 529850|B.1.1|USA|2020-08-08	0.0005747931	North America
North America|hCoV-19/USA/MA 9704/2020|EPI ISL 424911|B.1|USA|2020-03-04	North America|hCoV-19/USA/MI-MDHHS-SC21731/2020|EPI ISL 529850|B.1.1|USA|2020-08-08	0.0005409455	North America
North America|hCoV-19/USA/NY-Wadsworth-10683-01/2020|EPI ISL 426027|B.40|USA|2020-03-04	North America|hCoV-19/USA/MI-MDHHS-SC21731/2020|EPI ISL 529850|B.1.1|USA|2020-08-08	0.0008455124	North America
North America|hCoV-19/Canada/BC 8159203/2020|EPI ISL 418848|A|Canada|2020-03-05	North America|hCoV-19/USA/MI-MDHHS-SC21731/2020|EPI ISL 529850|B.1.1|USA|2020-08-08	0.0007439014	North America
North America|hCoV-19/USA/RI 0702/2020|EPI ISL 424887|B.1|USA|2020-03-05	North America|hCoV-19/USA/MI-MDHHS-SC21731/2020|EPI ISL 529850|B.1.1|USA|2020-08-08	0.0005409455	North America
North America|hCoV-19/USA/NE 6605/2020|EPI ISL 424874|B.3|USA|2020-03-05	North America|hCoV-19/USA/MI-MDHHS-SC21731/2020|EPI ISL 529850|B.1.1|USA|2020-08-08	0.0007100949	North America
North America|hCoV-19/USA/MA 1355/2020|EPI ISL 424913|B|USA|2020-03-05	North America|hCoV-19/USA/MI-MDHHS-SC21731/2020|EPI ISL 529850|B.1.1|USA|2020-08-08	0.0007100846	North America
North America|hCoV-19/USA/SC 3572/2020|EPI ISL 424905|B.1|USA|2020-03-05	North America|hCoV-19/USA/MI-MDHHS-SC21731/2020|EPI ISL 529850|B.1.1|USA|2020-08-08	0.0005409620	North America
North America|hCoV-19/USA/MA 3672/2020|EPI ISL 424844|B.1|USA|2020-03-06	North America|hCoV-19/USA/MI-MDHHS-SC21731/2020|EPI ISL 529850|B.1.1|USA|2020-08-08	0.0005409455	North America
North America|hCoV-19/USA/NY-Wadsworth-11244-01/2020|EPI ISL 525580|B.1|USA|2020-03-06	North America|hCoV-19/USA/MI-MDHHS-SC21731/2020|EPI ISL 529850|B.1.1|USA|2020-08-08	0.0005747838	North America
North America|hCoV-19/USA/NY-Wadsworth-11291-01/2020|EPI ISL 426044|B.1|USA|2020-03-06	North America|hCoV-19/USA/MI-MDHHS-SC21731/2020|EPI ISL 529850|B.1.1|USA|2020-08-08	0.0005747838	North America
North America|hCoV-19/USA/NY-Wadsworth-11202-01/2020|EPI ISL 426042|B.1|USA|2020-03-06	North America|hCoV-19/USA/MI-MDHHS-SC21731/2020|EPI ISL 529850|B.1.1|USA|2020-08-08	0.0005747663	North America
North America|hCoV-19/USA/MA 3653/2020|EPI ISL 424920|B.1|USA|2020-03-06	North America|hCoV-19/USA/MI-MDHHS-SC21731/2020|EPI ISL 529850|B.1.1|USA|2020-08-08	0.0005747662	North America
North America|hCoV-19/USA/NY-Wadsworth-11513-01/2020|EPI ISL 525582|B.1|USA|2020-03-07	North America|hCoV-19/USA/MI-MDHHS-SC21731/2020|EPI ISL 529850|B.1.1|USA|2020-08-08	0.0005409455	North America
North America|hCoV-19/USA/MA-MGH-00416/2020|EPI ISL 460353|B.1|USA|2020-03-07	North America|hCoV-19/USA/MI-MDHHS-SC21731/2020|EPI ISL 529850|B.1.1|USA|2020-08-08	0.0005747663	North America
North America|hCoV-19/Canada/BC 8718874/2020|EPI ISL 418852|A|Canada|2020-03-07	North America|hCoV-19/USA/MI-MDHHS-SC21731/2020|EPI ISL 529850|B.1.1|USA|2020-08-08	0.0007439014	North America
North America|hCoV-19/USA/MA-MGH-00417/2020|EPI ISL 460117|B.1|USA|2020-03-07	North America|hCoV-19/USA/MI-MDHHS-SC21731/2020|EPI ISL 529850|B.1.1|USA|2020-08-08	0.0005747663	North America
North America|hCoV-19/USA/IN 82003/2020|EPI ISL 426423|B.1|USA|2020-03-08	North America|hCoV-19/USA/MI-MDHHS-SC21731/2020|EPI ISL 529850|B.1.1|USA|2020-08-08	0.0005751748	North America
North America|hCoV-19/USA/OH 0023/2020|EPI ISL 424880|B.1|USA|2020-03-08	North America|hCoV-19/USA/MI-MDHHS-SC21731/2020|EPI ISL 529850|B.1.1|USA|2020-08-08	0.0005409456	North America
North America|hCoV-19/USA/IA 6394/2020|EPI ISL 424865|B.1|USA|2020-03-08	North America|hCoV-19/USA/MI-MDHHS-SC21731/2020|EPI ISL 529850|B.1.1|USA|2020-08-08	0.0005071024	North America
North America|hCoV-19/USA/MA-MGH-00444/2020|EPI ISL 460354|B.1|USA|2020-03-08	North America|hCoV-19/USA/MI-MDHHS-SC21731/2020|EPI ISL 529850|B.1.1|USA|2020-08-08	0.0006086168	North America
North America|hCoV-19/USA/NY-Wadsworth-11661-01/2020|EPI ISL 529034|B.1|USA|2020-03-08	North America|hCoV-19/USA/MI-MDHHS-SC21731/2020|EPI ISL 529850|B.1.1|USA|2020-08-08	0.0005747662	North America
North America|hCoV-19/USA/FL-CDC-2316/2020|EPI ISL 452132|B.1.255|USA|2020-03-09	North America|hCoV-19/USA/MI-MDHHS-SC21731/2020|EPI ISL 529850|B.1.1|USA|2020-08-08	0.0005748829	North America
North America|hCoV-19/USA/RI 0882/2020|EPI ISL 426435|B.1.265|USA|2020-03-09	North America|hCoV-19/USA/MI-MDHHS-SC21731/2020|EPI ISL 529850|B.1.1|USA|2020-08-08	0.0005747663	North America
North America|hCoV-19/Jamaica/JM-CDC-0869/2020|EPI ISL 450793|B.40|Jamaica|2020-03-09	North America|hCoV-19/USA/MI-MDHHS-SC21731/2020|EPI ISL 529850|B.1.1|USA|2020-08-08	0.0008116623	North America
North America|hCoV-19/USA/NY-SURV0444/2020|EPI ISL 436067|B.1|USA|2020-03-09	North America|hCoV-19/USA/MI-MDHHS-SC21731/2020|EPI ISL 529850|B.1.1|USA|2020-08-08	0.0006085884	North America
North America|hCoV-19/USA/LA-CDC-0499/2020|EPI ISL 452106|B.1.265|USA|2020-03-10	North America|hCoV-19/USA/MI-MDHHS-SC21731/2020|EPI ISL 529850|B.1.1|USA|2020-08-08	0.0005747663	North America
North America|hCoV-19/USA/CA-SCCPHD-UC155/2020|EPI ISL 435634|B|USA|2020-03-10	North America|hCoV-19/USA/MI-MDHHS-SC21731/2020|EPI ISL 529850|B.1.1|USA|2020-08-08	0.0006762465	North America
North America|hCoV-19/USA/NY-SURV0863/2020|EPI ISL 436075|B.1|USA|2020-03-10	North America|hCoV-19/USA/MI-MDHHS-SC21731/2020|EPI ISL 529850|B.1.1|USA|2020-08-08	0.0005747662	North America
North America|hCoV-19/USA/VA-DCLS-0530/2020|EPI ISL 485832|B.1|USA|2020-03-10	North America|hCoV-19/USA/MI-MDHHS-SC21731/2020|EPI ISL 529850|B.1.1|USA|2020-08-08	0.0005747931	North America
North America|hCoV-19/USA/WA-UW122/2020|EPI ISL 416660|B.1|USA|2020-03-10	North America|hCoV-19/USA/MI-MDHHS-SC21731/2020|EPI ISL 529850|B.1.1|USA|2020-08-08	0.0005409455	North America
North America|hCoV-19/Jamaica/JM-CDC-0078/2020|EPI ISL 450792|B|Jamaica|2020-03-11	North America|hCoV-19/USA/MI-MDHHS-SC21731/2020|EPI ISL 529850|B.1.1|USA|2020-08-08	0.0007778159	North America
North America|hCoV-19/USA/NY-Wadsworth-13245-01/2020|EPI ISL 525599|B.39|USA|2020-03-11	North America|hCoV-19/USA/MI-MDHHS-SC21731/2020|EPI ISL 529850|B.1.1|USA|2020-08-08	0.0008793365	North America
North America|hCoV-19/USA/MN-MDH-1274/2020|EPI ISL 482995|B.1.1|USA|2020-03-11	North America|hCoV-19/USA/MI-MDHHS-SC21731/2020|EPI ISL 529850|B.1.1|USA|2020-08-08	0.0004056136	North America
North America|hCoV-19/USA/CA-SCCPHD-UC158/2020|EPI ISL 435637|B|USA|2020-03-11	North America|hCoV-19/USA/MI-MDHHS-SC21731/2020|EPI ISL 529850|B.1.1|USA|2020-08-08	0.0007100846	North America
North America|hCoV-19/Canada/BC 6404889/2020|EPI ISL 418838|B.1.265|Canada|2020-03-12	North America|hCoV-19/USA/MI-MDHHS-SC21731/2020|EPI ISL 529850|B.1.1|USA|2020-08-08	0.0005747663	North America
North America|hCoV-19/USA/CA-SCCPHD-UC162/2020|EPI ISL 435641|B|USA|2020-03-12	North America|hCoV-19/USA/MI-MDHHS-SC21731/2020|EPI ISL 529850|B.1.1|USA|2020-08-08	0.0006762574	North America
North America|hCoV-19/USA/NY-WCMP2D04P/2020|EPI ISL 427528|B.1.5|USA|2020-03-12	North America|hCoV-19/USA/MI-MDHHS-SC21731/2020|EPI ISL 529850|B.1.1|USA|2020-08-08	0.0004732860	North America
North America|hCoV-19/USA/VA-DCLS-0548/2020|EPI ISL 485849|B.1.1|USA|2020-03-12	North America|hCoV-19/USA/MI-MDHHS-SC21731/2020|EPI ISL 529850|B.1.1|USA|2020-08-08	0.0004394236	North America
North America|hCoV-19/USA/VA-DCLS-0554/2020|EPI ISL 485855|B|USA|2020-03-13	North America|hCoV-19/USA/MI-MDHHS-SC21731/2020|EPI ISL 529850|B.1.1|USA|2020-08-08	0.0008116374	North America
North America|hCoV-19/USA/CA-QDX-110/2020|EPI ISL 468562|B.1.265|USA|2020-03-13	North America|hCoV-19/USA/MI-MDHHS-SC21731/2020|EPI ISL 529850|B.1.1|USA|2020-08-08	0.0006085885	North America
North America|hCoV-19/Canada/BC 9345042/2020|EPI ISL 418856|B.1.5|Canada|2020-03-13	North America|hCoV-19/USA/MI-MDHHS-SC21731/2020|EPI ISL 529850|B.1.1|USA|2020-08-08	0.0004733005	North America
North America|hCoV-19/USA/NY-WCMP5F01P/2020|EPI ISL 427540|B.1|USA|2020-03-13	North America|hCoV-19/USA/MI-MDHHS-SC21731/2020|EPI ISL 529850|B.1.1|USA|2020-08-08	0.0006086452	North America
North America|hCoV-19/Canada/NS 30/2020|EPI ISL 429812|B.1|Canada|2020-03-14	North America|hCoV-19/USA/MI-MDHHS-SC21731/2020|EPI ISL 529850|B.1.1|USA|2020-08-08	0.0005747663	North America
North America|hCoV-19/USA/MA-QDX-68/2020|EPI ISL 467864|B.1|USA|2020-03-14	North America|hCoV-19/USA/MI-MDHHS-SC21731/2020|EPI ISL 529850|B.1.1|USA|2020-08-08	0.0005409368	North America
North America|hCoV-19/USA/MN-QDX-967/2020|EPI ISL 571766|B.1.370|USA|2020-03-14	North America|hCoV-19/USA/MI-MDHHS-SC21731/2020|EPI ISL 529850|B.1.1|USA|2020-08-08	0.0006085885	North America
North America|hCoV-19/USA/MN-MDH-93/2020|EPI ISL 460074|B.1.1|USA|2020-03-14	North America|hCoV-19/USA/MI-MDHHS-SC21731/2020|EPI ISL 529850|B.1.1|USA|2020-08-08	0.0003718049	North America
North America|hCoV-19/USA/AZ-TG268917/2020|EPI ISL 426519|B.1|USA|2020-03-14	North America|hCoV-19/USA/MI-MDHHS-SC21731/2020|EPI ISL 529850|B.1.1|USA|2020-08-08	0.0005747663	North America
North America|hCoV-19/USA/NY-WCMP10A02P/2020|EPI ISL 427553|B.1.3|USA|2020-03-15	North America|hCoV-19/USA/MI-MDHHS-SC21731/2020|EPI ISL 529850|B.1.1|USA|2020-08-08	0.0007100849	North America
North America|hCoV-19/USA/MN-QDX-1024/2020|EPI ISL 571750|B.1.265|USA|2020-03-15	North America|hCoV-19/USA/MI-MDHHS-SC21731/2020|EPI ISL 529850|B.1.1|USA|2020-08-08	0.0006424120	North America
North America|hCoV-19/Mexico/CMX-INER-04/2020|EPI ISL 424626|B.1.201|Mexico|2020-03-15	North America|hCoV-19/USA/MI-MDHHS-SC21731/2020|EPI ISL 529850|B.1.1|USA|2020-08-08	0.0005747662	North America
North America|hCoV-19/USA/CA-QDX-33/2020|EPI ISL 467827|B.6|USA|2020-03-15	North America|hCoV-19/USA/MI-MDHHS-SC21731/2020|EPI ISL 529850|B.1.1|USA|2020-08-08	0.0008116128	North America
North America|hCoV-19/Costa Rica/01/2020|EPI ISL 434533|B.1|Costa Rica|2020-03-16	North America|hCoV-19/USA/MI-MDHHS-SC21731/2020|EPI ISL 529850|B.1.1|USA|2020-08-08	0.0005747838	North America
North America|hCoV-19/USA/NY-WCMP11B03P/2020|EPI ISL 427585|B.1.3|USA|2020-03-16	North America|hCoV-19/USA/MI-MDHHS-SC21731/2020|EPI ISL 529850|B.1.1|USA|2020-08-08	0.0006762782	North America
North America|hCoV-19/USA/MN-MDH-97/2020|EPI ISL 460077|B.1|USA|2020-03-16	North America|hCoV-19/USA/MI-MDHHS-SC21731/2020|EPI ISL 529850|B.1.1|USA|2020-08-08	0.0005747662	North America
North America|hCoV-19/Canada/ON MU-S26/2020|EPI ISL 463975|B.1|Canada|2020-03-16	North America|hCoV-19/USA/MI-MDHHS-SC21731/2020|EPI ISL 529850|B.1.1|USA|2020-08-08	0.0005409455	North America
North America|hCoV-19/USA/NY-SURV0183/2020|EPI ISL 436057|B.1|USA|2020-03-17	North America|hCoV-19/USA/MI-MDHHS-SC21731/2020|EPI ISL 529850|B.1.1|USA|2020-08-08	0.0005747662	North America
North America|hCoV-19/USA/AZ-TG269848/2020|EPI ISL 426527|B.1.5|USA|2020-03-17	North America|hCoV-19/USA/MI-MDHHS-SC21731/2020|EPI ISL 529850|B.1.1|USA|2020-08-08	0.0005071261	North America
North America|hCoV-19/USA/NY-QDX-865/2020|EPI ISL 571672|B.1|USA|2020-03-17	North America|hCoV-19/USA/MI-MDHHS-SC21731/2020|EPI ISL 529850|B.1.1|USA|2020-08-08	0.0005747663	North America
North America|hCoV-19/USA/AK-PHL011/2020|EPI ISL 431014|B|USA|2020-03-17	North America|hCoV-19/USA/MI-MDHHS-SC21731/2020|EPI ISL 529850|B.1.1|USA|2020-08-08	0.0008454728	North America
North America|hCoV-19/USA/MI-QDX-645/2020|EPI ISL 571370|B.1|USA|2020-03-18	North America|hCoV-19/USA/MI-MDHHS-SC21731/2020|EPI ISL 529850|B.1.1|USA|2020-08-08	0.0005747663	North America
North America|hCoV-19/USA/NY-NYUMC43/2020|EPI ISL 419704|B.1|USA|2020-03-18	North America|hCoV-19/USA/MI-MDHHS-SC21731/2020|EPI ISL 529850|B.1.1|USA|2020-08-08	0.0006085885	North America
North America|hCoV-19/USA/MI-QDX-638/2020|EPI ISL 571363|B.1|USA|2020-03-18	North America|hCoV-19/USA/MI-MDHHS-SC21731/2020|EPI ISL 529850|B.1.1|USA|2020-08-08	0.0006085885	North America
North America|hCoV-19/USA/NY-NYUMC223/2020|EPI ISL 427518|B.1|USA|2020-03-18	North America|hCoV-19/USA/MI-MDHHS-SC21731/2020|EPI ISL 529850|B.1.1|USA|2020-08-08	0.0005747931	North America
North America|hCoV-19/USA/AK-PHL013/2020|EPI ISL 431015|B.1|USA|2020-03-19	North America|hCoV-19/USA/MI-MDHHS-SC21731/2020|EPI ISL 529850|B.1.1|USA|2020-08-08	0.0005071025	North America
North America|hCoV-19/USA/WI-UW-172/2020|EPI ISL 428268|B|USA|2020-03-19	North America|hCoV-19/USA/MI-MDHHS-SC21731/2020|EPI ISL 529850|B.1.1|USA|2020-08-08	0.0006762574	North America
North America|hCoV-19/USA/IL-QDX-1108/2020|EPI ISL 571846|B.1.1|USA|2020-03-19	North America|hCoV-19/USA/MI-MDHHS-SC21731/2020|EPI ISL 529850|B.1.1|USA|2020-08-08	0.0004056136	North America
North America|hCoV-19/USA/ID-QDX-1094/2020|EPI ISL 571835|B.1.370|USA|2020-03-19	North America|hCoV-19/USA/MI-MDHHS-SC21731/2020|EPI ISL 529850|B.1.1|USA|2020-08-08	0.0006424120	North America
North America|hCoV-19/USA/MN-MDH-1281/2020|EPI ISL 483002|B.1.1.10|USA|2020-03-19	North America|hCoV-19/USA/MI-MDHHS-SC21731/2020|EPI ISL 529850|B.1.1|USA|2020-08-08	0.0005409038	North America
North America|hCoV-19/USA/WA-UW-1688/2020|EPI ISL 424192|B|USA|2020-03-20	North America|hCoV-19/USA/MI-MDHHS-SC21731/2020|EPI ISL 529850|B.1.1|USA|2020-08-08	0.0007440234	North America
North America|hCoV-19/Canada/QC-LSPQ-L00228954/2020|EPI ISL 535882|B.4|Canada|2020-03-20	North America|hCoV-19/USA/MI-MDHHS-SC21731/2020|EPI ISL 529850|B.1.1|USA|2020-08-08	0.0009471334	North America
North America|hCoV-19/USA/MI-QDX-710/2020|EPI ISL 571443|B.1|USA|2020-03-20	North America|hCoV-19/USA/MI-MDHHS-SC21731/2020|EPI ISL 529850|B.1.1|USA|2020-08-08	0.0005747662	North America
North America|hCoV-19/USA/ID-UW-1925/2020|EPI ISL 424321|B.1.370|USA|2020-03-20	North America|hCoV-19/USA/MI-MDHHS-SC21731/2020|EPI ISL 529850|B.1.1|USA|2020-08-08	0.0006085884	North America
North America|hCoV-19/USA/NY-NYUMC687/2020|EPI ISL 451402|B.1|USA|2020-03-21	North America|hCoV-19/USA/MI-MDHHS-SC21731/2020|EPI ISL 529850|B.1.1|USA|2020-08-08	0.0006085884	North America
North America|hCoV-19/USA/IL-NM0125/2020|EPI ISL 444607|B.1|USA|2020-03-21	North America|hCoV-19/USA/MI-MDHHS-SC21731/2020|EPI ISL 529850|B.1.1|USA|2020-08-08	0.0005071025	North America
North America|hCoV-19/USA/MI-QDX-299/2020|EPI ISL 571043|B.1|USA|2020-03-21	North America|hCoV-19/USA/MI-MDHHS-SC21731/2020|EPI ISL 529850|B.1.1|USA|2020-08-08	0.0006086168	North America
North America|hCoV-19/USA/TX-HMH0140/2020|EPI ISL 434839|B.1.370|USA|2020-03-21	North America|hCoV-19/USA/MI-MDHHS-SC21731/2020|EPI ISL 529850|B.1.1|USA|2020-08-08	0.0006085885	North America
North America|hCoV-19/Canada/QC-LSPQ-L00231296/2020|EPI ISL 535952|B.1|Canada|2020-03-22	North America|hCoV-19/USA/MI-MDHHS-SC21731/2020|EPI ISL 529850|B.1.1|USA|2020-08-08	0.0006424419	North America
North America|hCoV-19/USA/FL-QDX-912/2020|EPI ISL 571596|B.1|USA|2020-03-22	North America|hCoV-19/USA/MI-MDHHS-SC21731/2020|EPI ISL 529850|B.1.1|USA|2020-08-08	0.0005409368	North America
North America|hCoV-19/Canada/QC-LSPQ-L00232064/2020|EPI ISL 535971|B|Canada|2020-03-22	North America|hCoV-19/USA/MI-MDHHS-SC21731/2020|EPI ISL 529850|B.1.1|USA|2020-08-08	0.0007778159	North America
North America|hCoV-19/USA/MI-QDX-317/2020|EPI ISL 571061|B.1|USA|2020-03-22	North America|hCoV-19/USA/MI-MDHHS-SC21731/2020|EPI ISL 529850|B.1.1|USA|2020-08-08	0.0005747663	North America
North America|hCoV-19/USA/NY-QDX-798/2020|EPI ISL 571550|B.1.370|USA|2020-03-22	North America|hCoV-19/USA/MI-MDHHS-SC21731/2020|EPI ISL 529850|B.1.1|USA|2020-08-08	0.0006085884	North America
North America|hCoV-19/USA/MI-QDX-491/2020|EPI ISL 571225|B.1|USA|2020-03-23	North America|hCoV-19/USA/MI-MDHHS-SC21731/2020|EPI ISL 529850|B.1.1|USA|2020-08-08	0.0006086168	North America
North America|hCoV-19/USA/FL-BPHL-0693/2020|EPI ISL 509751|B.1|USA|2020-03-23	North America|hCoV-19/USA/MI-MDHHS-SC21731/2020|EPI ISL 529850|B.1.1|USA|2020-08-08	0.0006424120	North America
North America|hCoV-19/USA/MI-QDX-358/2020|EPI ISL 571101|B.1|USA|2020-03-23	North America|hCoV-19/USA/MI-MDHHS-SC21731/2020|EPI ISL 529850|B.1.1|USA|2020-08-08	0.0005747838	North America
North America|hCoV-19/USA/CA-QDX-939/2020|EPI ISL 571584|B.1|USA|2020-03-23	North America|hCoV-19/USA/MI-MDHHS-SC21731/2020|EPI ISL 529850|B.1.1|USA|2020-08-08	0.0006085885	North America
North America|hCoV-19/USA/MN-MDH-1291/2020|EPI ISL 483011|B.1|USA|2020-03-24	North America|hCoV-19/USA/MI-MDHHS-SC21731/2020|EPI ISL 529850|B.1.1|USA|2020-08-08	0.0005747930	North America
North America|hCoV-19/USA/PA-MGSC53-05/2020|EPI ISL 436501|B.1|USA|2020-03-24	North America|hCoV-19/USA/MI-MDHHS-SC21731/2020|EPI ISL 529850|B.1.1|USA|2020-08-08	0.0005747663	North America
North America|hCoV-19/USA/MD-HP00037/2020|EPI ISL 434587|B.1|USA|2020-03-24	North America|hCoV-19/USA/MI-MDHHS-SC21731/2020|EPI ISL 529850|B.1.1|USA|2020-08-08	0.0005747930	North America
North America|hCoV-19/USA/CA-CZB-59X002/2020|EPI ISL 450484|B|USA|2020-03-24	North America|hCoV-19/USA/MI-MDHHS-SC21731/2020|EPI ISL 529850|B.1.1|USA|2020-08-08	0.0006424015	North America
North America|hCoV-19/USA/MI-QDX-502/2020|EPI ISL 571236|B.1|USA|2020-03-24	North America|hCoV-19/USA/MI-MDHHS-SC21731/2020|EPI ISL 529850|B.1.1|USA|2020-08-08	0.0006086168	North America
North America|hCoV-19/USA/CA-CSMC19/2020|EPI ISL 475628|B.1|USA|2020-03-25	North America|hCoV-19/USA/MI-MDHHS-SC21731/2020|EPI ISL 529850|B.1.1|USA|2020-08-08	0.0006086256	North America
North America|hCoV-19/USA/TX-HMH0371/2020|EPI ISL 434962|B.1.5|USA|2020-03-25	North America|hCoV-19/USA/MI-MDHHS-SC21731/2020|EPI ISL 529850|B.1.1|USA|2020-08-08	0.0005071025	North America
North America|hCoV-19/USA/AZ-TG271591/2020|EPI ISL 426536|B.1.265|USA|2020-03-25	North America|hCoV-19/USA/MI-MDHHS-SC21731/2020|EPI ISL 529850|B.1.1|USA|2020-08-08	0.0006085885	North America
North America|hCoV-19/USA/OR-PROV-230/2020|EPI ISL 482465|B.1.255|USA|2020-03-25	North America|hCoV-19/USA/MI-MDHHS-SC21731/2020|EPI ISL 529850|B.1.1|USA|2020-08-08	0.0005409455	North America
North America|hCoV-19/USA/MI-MDHHS-SC21126/2020|EPI ISL 507902|B.1|USA|2020-03-26	North America|hCoV-19/USA/MI-MDHHS-SC21731/2020|EPI ISL 529850|B.1.1|USA|2020-08-08	0.0006085885	North America
North America|hCoV-19/USA/MN-MDH-1451/2020|EPI ISL 514670|B.1|USA|2020-03-26	North America|hCoV-19/USA/MI-MDHHS-SC21731/2020|EPI ISL 529850|B.1.1|USA|2020-08-08	0.0006086354	North America
North America|hCoV-19/USA/NY-NYUMC694/2020|EPI ISL 451409|B.1|USA|2020-03-26	North America|hCoV-19/USA/MI-MDHHS-SC21731/2020|EPI ISL 529850|B.1.1|USA|2020-08-08	0.0005747931	North America
North America|hCoV-19/USA/NY-Wadsworth-30593-01/2020|EPI ISL 525632|B.1.1|USA|2020-03-26	North America|hCoV-19/USA/MI-MDHHS-SC21731/2020|EPI ISL 529850|B.1.1|USA|2020-08-08	0.0004394370	North America
North America|hCoV-19/USA/PA-MGSC38-05/2020|EPI ISL 436486|B.1.255|USA|2020-03-26	North America|hCoV-19/USA/MI-MDHHS-SC21731/2020|EPI ISL 529850|B.1.1|USA|2020-08-08	0.0005409455	North America
North America|hCoV-19/USA/MA-MGH-00200/2020|EPI ISL 460410|B.1.255|USA|2020-03-27	North America|hCoV-19/USA/MI-MDHHS-SC21731/2020|EPI ISL 529850|B.1.1|USA|2020-08-08	0.0006086354	North America
North America|hCoV-19/Canada/Qc-L00240857/2020|EPI ISL 450306|B.1|Canada|2020-03-27	North America|hCoV-19/USA/MI-MDHHS-SC21731/2020|EPI ISL 529850|B.1.1|USA|2020-08-08	0.0006424718	North America
North America|hCoV-19/USA/OR-PROV-038/2020|EPI ISL 482320|B.3|USA|2020-03-27	North America|hCoV-19/USA/MI-MDHHS-SC21731/2020|EPI ISL 529850|B.1.1|USA|2020-08-08	0.0007439468	North America
North America|hCoV-19/USA/MA-MGH-00208/2020|EPI ISL 460108|B.1|USA|2020-03-27	North America|hCoV-19/USA/MI-MDHHS-SC21731/2020|EPI ISL 529850|B.1.1|USA|2020-08-08	0.0006086354	North America
North America|hCoV-19/Canada/Qc-L00240556/2020|EPI ISL 450302|B.1.147|Canada|2020-03-27	North America|hCoV-19/USA/MI-MDHHS-SC21731/2020|EPI ISL 529850|B.1.1|USA|2020-08-08	0.0005409203	North America
North America|hCoV-19/USA/TX-HMH0312/2020|EPI ISL 434928|B.1.265|USA|2020-03-28	North America|hCoV-19/USA/MI-MDHHS-SC21731/2020|EPI ISL 529850|B.1.1|USA|2020-08-08	0.0006424120	North America
North America|hCoV-19/USA/WI-UW-243/2020|EPI ISL 428339|B|USA|2020-03-28	North America|hCoV-19/USA/MI-MDHHS-SC21731/2020|EPI ISL 529850|B.1.1|USA|2020-08-08	0.0006424314	North America
North America|hCoV-19/USA/CA-CZB-1279/2020|EPI ISL 454637|B.1.5|USA|2020-03-28	North America|hCoV-19/USA/MI-MDHHS-SC21731/2020|EPI ISL 529850|B.1.1|USA|2020-08-08	0.0004732860	North America
North America|hCoV-19/Canada/QC-LSPQ-L00242051/2020|EPI ISL 536308|B.1|Canada|2020-03-28	North America|hCoV-19/USA/MI-MDHHS-SC21731/2020|EPI ISL 529850|B.1.1|USA|2020-08-08	0.0006088109	North America
North America|hCoV-19/USA/OR-PROV-224/2020|EPI ISL 482459|B.54|USA|2020-03-28	North America|hCoV-19/USA/MI-MDHHS-SC21731/2020|EPI ISL 529850|B.1.1|USA|2020-08-08	0.0007777797	North America
North America|hCoV-19/USA/ID-UW-4448/2020|EPI ISL 426074|B.1.370|USA|2020-03-29	North America|hCoV-19/USA/MI-MDHHS-SC21731/2020|EPI ISL 529850|B.1.1|USA|2020-08-08	0.0007100632	North America
North America|hCoV-19/USA/MN-MDH-277/2020|EPI ISL 450751|B.1.5|USA|2020-03-29	North America|hCoV-19/USA/MI-MDHHS-SC21731/2020|EPI ISL 529850|B.1.1|USA|2020-08-08	0.0005409368	North America
North America|hCoV-19/USA/WA-UW-2609/2020|EPI ISL 486006|B.1|USA|2020-03-29	North America|hCoV-19/USA/MI-MDHHS-SC21731/2020|EPI ISL 529850|B.1.1|USA|2020-08-08	0.0006085885	North America
North America|hCoV-19/USA/CA-UCLA-154/2020|EPI ISL 537493|A|USA|2020-03-29	North America|hCoV-19/USA/MI-MDHHS-SC21731/2020|EPI ISL 529850|B.1.1|USA|2020-08-08	0.0008793365	North America
North America|hCoV-19/Canada/QC-LSPQ-L00242235/2020|EPI ISL 536313|B.1|Canada|2020-03-29	North America|hCoV-19/USA/MI-MDHHS-SC21731/2020|EPI ISL 529850|B.1.1|USA|2020-08-08	0.0006086168	North America
North America|hCoV-19/USA/NY-NYUMC681/2020|EPI ISL 450398|B.1|USA|2020-03-30	North America|hCoV-19/USA/MI-MDHHS-SC21731/2020|EPI ISL 529850|B.1.1|USA|2020-08-08	0.0006086070	North America
North America|hCoV-19/USA/WI-UW-105/2020|EPI ISL 425162|B.1|USA|2020-03-30	North America|hCoV-19/USA/MI-MDHHS-SC21731/2020|EPI ISL 529850|B.1.1|USA|2020-08-08	0.0005747663	North America
North America|hCoV-19/USA/NY-NYUMC571/2020|EPI ISL 444688|B.1|USA|2020-03-30	North America|hCoV-19/USA/MI-MDHHS-SC21731/2020|EPI ISL 529850|B.1.1|USA|2020-08-08	0.0006085885	North America
North America|hCoV-19/USA/CT-UW-2469/2020|EPI ISL 485922|B.1.255|USA|2020-03-30	North America|hCoV-19/USA/MI-MDHHS-SC21731/2020|EPI ISL 529850|B.1.1|USA|2020-08-08	0.0006085885	North America
North America|hCoV-19/USA/NY-NYUMC586/2020|EPI ISL 444703|B.1|USA|2020-03-30	North America|hCoV-19/USA/MI-MDHHS-SC21731/2020|EPI ISL 529850|B.1.1|USA|2020-08-08	0.0006424915	North America
North America|hCoV-19/USA/PA-MGEL89/2020|EPI ISL 454372|B.1|USA|2020-03-31	North America|hCoV-19/USA/MI-MDHHS-SC21731/2020|EPI ISL 529850|B.1.1|USA|2020-08-08	0.0006424120	North America
North America|hCoV-19/USA/CT-UW-4251/2020|EPI ISL 427164|B.1|USA|2020-03-31	North America|hCoV-19/USA/MI-MDHHS-SC21731/2020|EPI ISL 529850|B.1.1|USA|2020-08-08	0.0006763097	North America
North America|hCoV-19/USA/TX-HMH0409/2020|EPI ISL 434995|B.1.265|USA|2020-03-31	North America|hCoV-19/USA/MI-MDHHS-SC21731/2020|EPI ISL 529850|B.1.1|USA|2020-08-08	0.0006424120	North America
North America|hCoV-19/USA/TX-HMH0384/2020|EPI ISL 434972|B.1.370|USA|2020-03-31	North America|hCoV-19/USA/MI-MDHHS-SC21731/2020|EPI ISL 529850|B.1.1|USA|2020-08-08	0.0006762575	North America
North America|hCoV-19/USA/LA-SR0275/2020|EPI ISL 445130|B.1.370|USA|2020-03-31	North America|hCoV-19/USA/MI-MDHHS-SC21731/2020|EPI ISL 529850|B.1.1|USA|2020-08-08	0.0006762370	North America
North America|hCoV-19/USA/NY-NYUMC164/2020|EPI ISL 426619|B.1|USA|2020-04-01	North America|hCoV-19/USA/MI-MDHHS-SC21731/2020|EPI ISL 529850|B.1.1|USA|2020-08-08	0.0005747930	North America
North America|hCoV-19/USA/NY-NYUMC173/2020|EPI ISL 427470|B.1|USA|2020-04-01	North America|hCoV-19/USA/MI-MDHHS-SC21731/2020|EPI ISL 529850|B.1.1|USA|2020-08-08	0.0006424316	North America
North America|hCoV-19/USA/CT-Yale-257/2020|EPI ISL 469183|B.1|USA|2020-04-01	North America|hCoV-19/USA/MI-MDHHS-SC21731/2020|EPI ISL 529850|B.1.1|USA|2020-08-08	0.0007777912	North America
North America|hCoV-19/USA/CT-UW-6274/2020|EPI ISL 570094|B.1.1|USA|2020-04-01	North America|hCoV-19/USA/MI-MDHHS-SC21731/2020|EPI ISL 529850|B.1.1|USA|2020-08-08	0.0004394980	North America
North America|hCoV-19/USA/CA-ALSR-1497/2020|EPI ISL 494622|B.1.370|USA|2020-04-01	North America|hCoV-19/USA/MI-MDHHS-SC21731/2020|EPI ISL 529850|B.1.1|USA|2020-08-08	0.0007101511	North America
North America|hCoV-19/USA/CT-UW-6573/2020|EPI ISL 437870|B.1|USA|2020-04-02	North America|hCoV-19/USA/MI-MDHHS-SC21731/2020|EPI ISL 529850|B.1.1|USA|2020-08-08	0.0006085885	North America
North America|hCoV-19/USA/PA-MGEL99/2020|EPI ISL 454379|B.1.3|USA|2020-04-02	North America|hCoV-19/USA/MI-MDHHS-SC21731/2020|EPI ISL 529850|B.1.1|USA|2020-08-08	0.0006762782	North America
North America|hCoV-19/USA/AZ-TG273316/2020|EPI ISL 426568|B.1|USA|2020-04-02	North America|hCoV-19/USA/MI-MDHHS-SC21731/2020|EPI ISL 529850|B.1.1|USA|2020-08-08	0.0006424615	North America
North America|hCoV-19/USA/FL-BPHL-0166/2020|EPI ISL 480817|B.1|USA|2020-04-02	North America|hCoV-19/USA/MI-MDHHS-SC21731/2020|EPI ISL 529850|B.1.1|USA|2020-08-08	0.0005747663	North America
North America|hCoV-19/USA/WA-S339/2020|EPI ISL 434099|B.1|USA|2020-04-02	North America|hCoV-19/USA/MI-MDHHS-SC21731/2020|EPI ISL 529850|B.1.1|USA|2020-08-08	0.0007102058	North America
North America|hCoV-19/USA/FL-AO2N/2020|EPI ISL 527381|B.1.1|USA|2020-04-03	North America|hCoV-19/USA/MI-MDHHS-SC21731/2020|EPI ISL 529850|B.1.1|USA|2020-08-08	0.0003721824	North America
North America|hCoV-19/USA/NY-NYUMC248/2020|EPI ISL 428762|B.1|USA|2020-04-03	North America|hCoV-19/USA/MI-MDHHS-SC21731/2020|EPI ISL 529850|B.1.1|USA|2020-08-08	0.0005747664	North America
North America|hCoV-19/USA/MA-MGH-00663/2020|EPI ISL 460377|B.1.356|USA|2020-04-03	North America|hCoV-19/USA/MI-MDHHS-SC21731/2020|EPI ISL 529850|B.1.1|USA|2020-08-08	0.0006424119	North America
North America|hCoV-19/Canada/ON-OICR-SLB2829/2020|EPI ISL 538355|B.1|Canada|2020-04-03	North America|hCoV-19/USA/MI-MDHHS-SC21731/2020|EPI ISL 529850|B.1.1|USA|2020-08-08	0.0005409455	North America
North America|hCoV-19/USA/ID-UW-6457/2020|EPI ISL 437833|B.1.370|USA|2020-04-03	North America|hCoV-19/USA/MI-MDHHS-SC21731/2020|EPI ISL 529850|B.1.1|USA|2020-08-08	0.0006085884	North America
North America|hCoV-19/USA/MD-MDH-0027/2020|EPI ISL 481273|B.40|USA|2020-04-04	North America|hCoV-19/USA/MI-MDHHS-SC21731/2020|EPI ISL 529850|B.1.1|USA|2020-08-08	0.0008116376	North America
North America|hCoV-19/USA/AK-PHL108/2020|EPI ISL 492059|B.1|USA|2020-04-04	North America|hCoV-19/USA/MI-MDHHS-SC21731/2020|EPI ISL 529850|B.1.1|USA|2020-08-08	0.0006424316	North America
North America|hCoV-19/USA/MN-MDH-1668/2020|EPI ISL 560755|B.40|USA|2020-04-04	North America|hCoV-19/USA/MI-MDHHS-SC21731/2020|EPI ISL 529850|B.1.1|USA|2020-08-08	0.0008454988	North America
North America|hCoV-19/USA/TX-HMH-466/2020|EPI ISL 543786|B.1.370|USA|2020-04-04	North America|hCoV-19/USA/MI-MDHHS-SC21731/2020|EPI ISL 529850|B.1.1|USA|2020-08-08	0.0006424316	North America
North America|hCoV-19/USA/CA-CSMC117/2020|EPI ISL 475593|B.1|USA|2020-04-04	North America|hCoV-19/USA/MI-MDHHS-SC21731/2020|EPI ISL 529850|B.1.1|USA|2020-08-08	0.0007101509	North America
North America|hCoV-19/USA/LA-SR0324/2020|EPI ISL 450178|B.1.265|USA|2020-04-05	North America|hCoV-19/USA/MI-MDHHS-SC21731/2020|EPI ISL 529850|B.1.1|USA|2020-08-08	0.0005747663	North America
North America|hCoV-19/USA/NY-NYUMC253/2020|EPI ISL 428767|B.1|USA|2020-04-05	North America|hCoV-19/USA/MI-MDHHS-SC21731/2020|EPI ISL 529850|B.1.1|USA|2020-08-08	0.0007101180	North America
North America|hCoV-19/USA/NY-Wadsworth-38698-01/2020|EPI ISL 525653|B.1|USA|2020-04-05	North America|hCoV-19/USA/MI-MDHHS-SC21731/2020|EPI ISL 529850|B.1.1|USA|2020-08-08	0.0007101397	North America
North America|hCoV-19/USA/NY-NYUMC236/2020|EPI ISL 427635|B.1|USA|2020-04-05	North America|hCoV-19/USA/MI-MDHHS-SC21731/2020|EPI ISL 529850|B.1.1|USA|2020-08-08	0.0006085884	North America
North America|hCoV-19/USA/CA-CSMC118/2020|EPI ISL 475594|B.1|USA|2020-04-05	North America|hCoV-19/USA/MI-MDHHS-SC21731/2020|EPI ISL 529850|B.1.1|USA|2020-08-08	0.0005747838	North America
North America|hCoV-19/USA/NY-NYUMC264/2020|EPI ISL 428778|B.1.3|USA|2020-04-06	North America|hCoV-19/USA/MI-MDHHS-SC21731/2020|EPI ISL 529850|B.1.1|USA|2020-08-08	0.0006762575	North America
North America|hCoV-19/USA/CA-ALSR-1147/2020|EPI ISL 494392|B.1.98|USA|2020-04-06	North America|hCoV-19/USA/MI-MDHHS-SC21731/2020|EPI ISL 529850|B.1.1|USA|2020-08-08	0.0005747395	North America
North America|hCoV-19/USA/NY-NYUMC272/2020|EPI ISL 428786|B.1|USA|2020-04-06	North America|hCoV-19/USA/MI-MDHHS-SC21731/2020|EPI ISL 529850|B.1.1|USA|2020-08-08	0.0006085884	North America
North America|hCoV-19/USA/CT-UW-5073/2020|EPI ISL 429645|B.1.255|USA|2020-04-06	North America|hCoV-19/USA/MI-MDHHS-SC21731/2020|EPI ISL 529850|B.1.1|USA|2020-08-08	0.0005747662	North America
North America|hCoV-19/USA/MA-MGH-00696/2020|EPI ISL 460422|A.2|USA|2020-04-06	North America|hCoV-19/USA/MI-MDHHS-SC21731/2020|EPI ISL 529850|B.1.1|USA|2020-08-08	0.0010485633	North America
North America|hCoV-19/USA/UT-01578/2020|EPI ISL 449824|B.1.5|USA|2020-04-07	North America|hCoV-19/USA/MI-MDHHS-SC21731/2020|EPI ISL 529850|B.1.1|USA|2020-08-08	0.0004732860	North America
North America|hCoV-19/USA/NV-NSPHL-A0070/2020|EPI ISL 515350|B.1|USA|2020-04-07	North America|hCoV-19/USA/MI-MDHHS-SC21731/2020|EPI ISL 529850|B.1.1|USA|2020-08-08	0.0005747663	North America
North America|hCoV-19/USA/CA-ALSR-0521-IPL/2020|EPI ISL 483199|B.1|USA|2020-04-07	North America|hCoV-19/USA/MI-MDHHS-SC21731/2020|EPI ISL 529850|B.1.1|USA|2020-08-08	0.0005747838	North America
North America|hCoV-19/USA/NY-NYUMC333/2020|EPI ISL 430360|B.1|USA|2020-04-07	North America|hCoV-19/USA/MI-MDHHS-SC21731/2020|EPI ISL 529850|B.1.1|USA|2020-08-08	0.0006086168	North America
North America|hCoV-19/USA/NY-NYUMC345/2020|EPI ISL 430372|B.1.3|USA|2020-04-07	North America|hCoV-19/USA/MI-MDHHS-SC21731/2020|EPI ISL 529850|B.1.1|USA|2020-08-08	0.0006085885	North America
North America|hCoV-19/USA/CO-CSU-C2980-2/2020|EPI ISL 527411|B.1|USA|2020-04-08	North America|hCoV-19/USA/MI-MDHHS-SC21731/2020|EPI ISL 529850|B.1.1|USA|2020-08-08	0.0007100849	North America
North America|hCoV-19/USA/CA-CZB-1343/2020|EPI ISL 468361|B|USA|2020-04-08	North America|hCoV-19/USA/MI-MDHHS-SC21731/2020|EPI ISL 529850|B.1.1|USA|2020-08-08	0.0007439240	North America
North America|hCoV-19/USA/MN-MDH-387/2020|EPI ISL 437367|B.40|USA|2020-04-08	North America|hCoV-19/USA/MI-MDHHS-SC21731/2020|EPI ISL 529850|B.1.1|USA|2020-08-08	0.0008793508	North America
North America|hCoV-19/USA/NY-NYU-VC-022/2020|EPI ISL 479674|B.1.3|USA|2020-04-08	North America|hCoV-19/USA/MI-MDHHS-SC21731/2020|EPI ISL 529850|B.1.1|USA|2020-08-08	0.0006762576	North America
North America|hCoV-19/USA/CT-UW-6780/2020|EPI ISL 570145|B.1|USA|2020-04-09	North America|hCoV-19/USA/MI-MDHHS-SC21731/2020|EPI ISL 529850|B.1.1|USA|2020-08-08	0.0006762685	North America
North America|hCoV-19/Canada/QC AM4/2020|EPI ISL 515214|B.1.147|Canada|2020-04-09	North America|hCoV-19/USA/MI-MDHHS-SC21731/2020|EPI ISL 529850|B.1.1|USA|2020-08-08	0.0005409203	North America
North America|hCoV-19/USA/VA-DCLS-0239/2020|EPI ISL 452814|B.1|USA|2020-04-09	North America|hCoV-19/USA/MI-MDHHS-SC21731/2020|EPI ISL 529850|B.1.1|USA|2020-08-08	0.0005747838	North America
North America|hCoV-19/USA/MI-MDHHS-SC21926/2020|EPI ISL 565986|B.1|USA|2020-04-09	North America|hCoV-19/USA/MI-MDHHS-SC21731/2020|EPI ISL 529850|B.1.1|USA|2020-08-08	0.0006086168	North America
North America|hCoV-19/USA/CA-SR0356/2020|EPI ISL 458241|B.1|USA|2020-04-09	North America|hCoV-19/USA/MI-MDHHS-SC21731/2020|EPI ISL 529850|B.1.1|USA|2020-08-08	0.0006424120	North America
North America|hCoV-19/USA/TX-QDX-218/2020|EPI ISL 498738|B.1.1|USA|2020-04-10	North America|hCoV-19/USA/MI-MDHHS-SC21731/2020|EPI ISL 529850|B.1.1|USA|2020-08-08	0.0004732571	North America
North America|hCoV-19/USA/NY-NYUMC380/2020|EPI ISL 430407|B.1|USA|2020-04-10	North America|hCoV-19/USA/MI-MDHHS-SC21731/2020|EPI ISL 529850|B.1.1|USA|2020-08-08	0.0006763000	North America
North America|hCoV-19/USA/TX-HMH-983/2020|EPI ISL 545945|B.1|USA|2020-04-10	North America|hCoV-19/USA/MI-MDHHS-SC21731/2020|EPI ISL 529850|B.1.1|USA|2020-08-08	0.0005747663	North America
North America|hCoV-19/USA/CT-UW-6709/2020|EPI ISL 570137|B.1|USA|2020-04-10	North America|hCoV-19/USA/MI-MDHHS-SC21731/2020|EPI ISL 529850|B.1.1|USA|2020-08-08	0.0005747838	North America
North America|hCoV-19/USA/VA-DCLS-0635/2020|EPI ISL 495307|B.1.3|USA|2020-04-11	North America|hCoV-19/USA/MI-MDHHS-SC21731/2020|EPI ISL 529850|B.1.1|USA|2020-08-08	0.0007101180	North America
North America|hCoV-19/USA/LA-GBCL-26684444/2020|EPI ISL 485269|B.1|USA|2020-04-11	North America|hCoV-19/USA/MI-MDHHS-SC21731/2020|EPI ISL 529850|B.1.1|USA|2020-08-08	0.0006762685	North America
North America|hCoV-19/USA/VA-DCLS-0099/2020|EPI ISL 434593|B.1|USA|2020-04-11	North America|hCoV-19/USA/MI-MDHHS-SC21731/2020|EPI ISL 529850|B.1.1|USA|2020-08-08	0.0005747663	North America
North America|hCoV-19/USA/OR-PROV-057/2020|EPI ISL 482337|B.1|USA|2020-04-11	North America|hCoV-19/USA/MI-MDHHS-SC21731/2020|EPI ISL 529850|B.1.1|USA|2020-08-08	0.0005750579	North America
North America|hCoV-19/Canada/ON-OICR-SLB2869/2020|EPI ISL 538386|B.1.1|Canada|2020-04-11	North America|hCoV-19/USA/MI-MDHHS-SC21731/2020|EPI ISL 529850|B.1.1|USA|2020-08-08	0.0004056259	North America
North America|hCoV-19/USA/TX-HMH-1271/2020|EPI ISL 542621|B.1|USA|2020-04-12	North America|hCoV-19/USA/MI-MDHHS-SC21731/2020|EPI ISL 529850|B.1.1|USA|2020-08-08	0.0006424420	North America
North America|hCoV-19/USA/OH-OSUP0024/2020|EPI ISL 430010|B.1|USA|2020-04-12	North America|hCoV-19/USA/MI-MDHHS-SC21731/2020|EPI ISL 529850|B.1.1|USA|2020-08-08	0.0005753183	North America
North America|hCoV-19/USA/MI-MDHHS-SC21928/2020|EPI ISL 565988|B.1|USA|2020-04-12	North America|hCoV-19/USA/MI-MDHHS-SC21731/2020|EPI ISL 529850|B.1.1|USA|2020-08-08	0.0006086353	North America
North America|hCoV-19/Canada/ON-UHTC 0070/2020|EPI ISL 464022|B.1.1|Canada|2020-04-12	North America|hCoV-19/USA/MI-MDHHS-SC21731/2020|EPI ISL 529850|B.1.1|USA|2020-08-08	0.0004394442	North America
North America|hCoV-19/USA/CA-CSMC16/2020|EPI ISL 475625|B.1|USA|2020-04-13	North America|hCoV-19/USA/MI-MDHHS-SC21731/2020|EPI ISL 529850|B.1.1|USA|2020-08-08	0.0007779372	North America
North America|hCoV-19/USA/TX-HMH-1546/2020|EPI ISL 542786|B.1|USA|2020-04-13	North America|hCoV-19/USA/MI-MDHHS-SC21731/2020|EPI ISL 529850|B.1.1|USA|2020-08-08	0.0006086070	North America
North America|hCoV-19/USA/NJ-NYUMC401/2020|EPI ISL 430428|B.1|USA|2020-04-13	North America|hCoV-19/USA/MI-MDHHS-SC21731/2020|EPI ISL 529850|B.1.1|USA|2020-08-08	0.0005747663	North America
North America|hCoV-19/USA/CA-ALSR-1222/2020|EPI ISL 494446|B.1.5|USA|2020-04-13	North America|hCoV-19/USA/MI-MDHHS-SC21731/2020|EPI ISL 529850|B.1.1|USA|2020-08-08	0.0005747570	North America
North America|hCoV-19/USA/FL-BPHL-0321/2020|EPI ISL 489730|B.1|USA|2020-04-13	North America|hCoV-19/USA/MI-MDHHS-SC21731/2020|EPI ISL 529850|B.1.1|USA|2020-08-08	0.0006424419	North America
North America|hCoV-19/USA/VA-DCLS-0159/2020|EPI ISL 437792|B.1|USA|2020-04-14	North America|hCoV-19/USA/MI-MDHHS-SC21731/2020|EPI ISL 529850|B.1.1|USA|2020-08-08	0.0005747663	North America
North America|hCoV-19/USA/MN-CDC-6538/2020|EPI ISL 527724|B.1|USA|2020-04-14	North America|hCoV-19/USA/MI-MDHHS-SC21731/2020|EPI ISL 529850|B.1.1|USA|2020-08-08	0.0005747931	North America
North America|hCoV-19/USA/NY-NYUMC428/2020|EPI ISL 435495|B.1|USA|2020-04-14	North America|hCoV-19/USA/MI-MDHHS-SC21731/2020|EPI ISL 529850|B.1.1|USA|2020-08-08	0.0005409455	North America
North America|hCoV-19/USA/NY-NYUMC446/2020|EPI ISL 435513|B.1|USA|2020-04-14	North America|hCoV-19/USA/MI-MDHHS-SC21731/2020|EPI ISL 529850|B.1.1|USA|2020-08-08	0.0006086168	North America
North America|hCoV-19/USA/UN-UW-2897/2020|EPI ISL 485969|B.1|USA|2020-04-15	North America|hCoV-19/USA/MI-MDHHS-SC21731/2020|EPI ISL 529850|B.1.1|USA|2020-08-08	0.0005409455	North America
North America|hCoV-19/USA/CA-ALSR-0472-SAN/2020|EPI ISL 483162|B.1|USA|2020-04-15	North America|hCoV-19/USA/MI-MDHHS-SC21731/2020|EPI ISL 529850|B.1.1|USA|2020-08-08	0.0005747571	North America
North America|hCoV-19/USA/LA-EVTL09/2020|EPI ISL 435042|B.1.370|USA|2020-04-15	North America|hCoV-19/USA/MI-MDHHS-SC21731/2020|EPI ISL 529850|B.1.1|USA|2020-08-08	0.0007100849	North America
North America|hCoV-19/USA/IL-UW-358/2020|EPI ISL 450712|B.1|USA|2020-04-15	North America|hCoV-19/USA/MI-MDHHS-SC21731/2020|EPI ISL 529850|B.1.1|USA|2020-08-08	0.0006085885	North America
North America|hCoV-19/USA/VA-DCLS-0135/2020|EPI ISL 437774|B.1|USA|2020-04-15	North America|hCoV-19/USA/MI-MDHHS-SC21731/2020|EPI ISL 529850|B.1.1|USA|2020-08-08	0.0006086168	North America
North America|hCoV-19/USA/MN-CDC-6551/2020|EPI ISL 527728|B.1|USA|2020-04-16	North America|hCoV-19/USA/MI-MDHHS-SC21731/2020|EPI ISL 529850|B.1.1|USA|2020-08-08	0.0006086168	North America
North America|hCoV-19/USA/TX-HMH-3056/2020|EPI ISL 543962|B.1.1|USA|2020-04-16	North America|hCoV-19/USA/MI-MDHHS-SC21731/2020|EPI ISL 529850|B.1.1|USA|2020-08-08	0.0004056136	North America
North America|hCoV-19/USA/VA-DCLS-0193/2020|EPI ISL 437408|B.1|USA|2020-04-16	North America|hCoV-19/USA/MI-MDHHS-SC21731/2020|EPI ISL 529850|B.1.1|USA|2020-08-08	0.0005747663	North America
North America|hCoV-19/USA/WY-WYPHL-20009305/2020|EPI ISL 539796|B.1|USA|2020-04-16	North America|hCoV-19/USA/MI-MDHHS-SC21731/2020|EPI ISL 529850|B.1.1|USA|2020-08-08	0.0005747838	North America
North America|hCoV-19/USA/TX-HMH-920/2020|EPI ISL 545919|B.1.370|USA|2020-04-17	North America|hCoV-19/USA/MI-MDHHS-SC21731/2020|EPI ISL 529850|B.1.1|USA|2020-08-08	0.0007100849	North America
North America|hCoV-19/USA/VA-DCLS-0672/2020|EPI ISL 500835|B.1.3|USA|2020-04-17	North America|hCoV-19/USA/MI-MDHHS-SC21731/2020|EPI ISL 529850|B.1.1|USA|2020-08-08	0.0007101180	North America
North America|hCoV-19/USA/LA-GBCL-26544570/2020|EPI ISL 485142|B.1.370|USA|2020-04-17	North America|hCoV-19/USA/MI-MDHHS-SC21731/2020|EPI ISL 529850|B.1.1|USA|2020-08-08	0.0007439255	North America
North America|hCoV-19/USA/MN-MDH-1246/2020|EPI ISL 482967|B.1|USA|2020-04-17	North America|hCoV-19/USA/MI-MDHHS-SC21731/2020|EPI ISL 529850|B.1.1|USA|2020-08-08	0.0005747663	North America
North America|hCoV-19/USA/VA-DCLS-0248/2020|EPI ISL 452822|B.1.3|USA|2020-04-17	North America|hCoV-19/USA/MI-MDHHS-SC21731/2020|EPI ISL 529850|B.1.1|USA|2020-08-08	0.0006762370	North America
North America|hCoV-19/USA/WA-UW-7671/2020|EPI ISL 570190|B.4|USA|2020-04-18	North America|hCoV-19/USA/MI-MDHHS-SC21731/2020|EPI ISL 529850|B.1.1|USA|2020-08-08	0.0009809497	North America
North America|hCoV-19/USA/CA-ALSR-0611-SAN/2020|EPI ISL 483256|B.1.5|USA|2020-04-18	North America|hCoV-19/USA/MI-MDHHS-SC21731/2020|EPI ISL 529850|B.1.1|USA|2020-08-08	0.0005747838	North America
North America|hCoV-19/USA/WA-UW-2414/2020|EPI ISL 485990|B.1|USA|2020-04-18	North America|hCoV-19/USA/MI-MDHHS-SC21731/2020|EPI ISL 529850|B.1.1|USA|2020-08-08	0.0006424120	North America
North America|hCoV-19/USA/VA-DCLS-0683/2020|EPI ISL 500845|B.1|USA|2020-04-18	North America|hCoV-19/USA/MI-MDHHS-SC21731/2020|EPI ISL 529850|B.1.1|USA|2020-08-08	0.0007104610	North America
North America|hCoV-19/USA/WA-UW-7777/2020|EPI ISL 570194|B.1|USA|2020-04-19	North America|hCoV-19/USA/MI-MDHHS-SC21731/2020|EPI ISL 529850|B.1.1|USA|2020-08-08	0.0005747838	North America
North America|hCoV-19/USA/WA-UW-2428/2020|EPI ISL 485992|B.1|USA|2020-04-19	North America|hCoV-19/USA/MI-MDHHS-SC21731/2020|EPI ISL 529850|B.1.1|USA|2020-08-08	0.0006424719	North America
North America|hCoV-19/USA/MI-MDHHS-SC20220/2020|EPI ISL 447190|B.1|USA|2020-04-19	North America|hCoV-19/USA/MI-MDHHS-SC21731/2020|EPI ISL 529850|B.1.1|USA|2020-08-08	0.0006085885	North America
North America|hCoV-19/USA/WA-S608/2020|EPI ISL 438161|B.1.1|USA|2020-04-19	North America|hCoV-19/USA/MI-MDHHS-SC21731/2020|EPI ISL 529850|B.1.1|USA|2020-08-08	0.0004056325	North America
North America|hCoV-19/USA/WA-S649/2020|EPI ISL 438202|B.1.1|USA|2020-04-19	North America|hCoV-19/USA/MI-MDHHS-SC21731/2020|EPI ISL 529850|B.1.1|USA|2020-08-08	0.0004732351	North America
North America|hCoV-19/USA/NY-NYUMC449/2020|EPI ISL 435516|B.1|USA|2020-04-20	North America|hCoV-19/USA/MI-MDHHS-SC21731/2020|EPI ISL 529850|B.1.1|USA|2020-08-08	0.0005747663	North America
North America|hCoV-19/USA/NY-NYUMC459/2020|EPI ISL 435525|B.1.3|USA|2020-04-20	North America|hCoV-19/USA/MI-MDHHS-SC21731/2020|EPI ISL 529850|B.1.1|USA|2020-08-08	0.0006762575	North America
North America|hCoV-19/USA/MI-UM-2006S001114/2020|EPI ISL 495585|B.1|USA|2020-04-20	North America|hCoV-19/USA/MI-MDHHS-SC21731/2020|EPI ISL 529850|B.1.1|USA|2020-08-08	0.0005409455	North America
North America|hCoV-19/USA/TX-HMH-1252/2020|EPI ISL 542613|B.1.370|USA|2020-04-20	North America|hCoV-19/USA/MI-MDHHS-SC21731/2020|EPI ISL 529850|B.1.1|USA|2020-08-08	0.0006762369	North America
North America|hCoV-19/USA/LA-GBCL-26513049/2020|EPI ISL 485089|B.1.370|USA|2020-04-21	North America|hCoV-19/USA/MI-MDHHS-SC21731/2020|EPI ISL 529850|B.1.1|USA|2020-08-08	0.0006086070	North America
North America|hCoV-19/USA/TX-HMH-1396/2020|EPI ISL 542694|B.1|USA|2020-04-21	North America|hCoV-19/USA/MI-MDHHS-SC21731/2020|EPI ISL 529850|B.1.1|USA|2020-08-08	0.0006424120	North America
North America|hCoV-19/USA/UN-CDC-7467/2020|EPI ISL 514072|B.1.1|USA|2020-04-21	North America|hCoV-19/USA/MI-MDHHS-SC21731/2020|EPI ISL 529850|B.1.1|USA|2020-08-08	0.0004056135	North America
North America|hCoV-19/USA/NY-NYUMC476/2020|EPI ISL 435541|B.1|USA|2020-04-21	North America|hCoV-19/USA/MI-MDHHS-SC21731/2020|EPI ISL 529850|B.1.1|USA|2020-08-08	0.0006424615	North America
North America|hCoV-19/USA/LA-GBCL-26513062/2020|EPI ISL 485095|B.1.265|USA|2020-04-21	North America|hCoV-19/USA/MI-MDHHS-SC21731/2020|EPI ISL 529850|B.1.1|USA|2020-08-08	0.0007101294	North America
North America|hCoV-19/USA/TX-HMH-1337/2020|EPI ISL 542657|B.1|USA|2020-04-22	North America|hCoV-19/USA/MI-MDHHS-SC21731/2020|EPI ISL 529850|B.1.1|USA|2020-08-08	0.0006086070	North America
North America|hCoV-19/USA/LA-GBCL-26513029/2020|EPI ISL 485080|B.1.370|USA|2020-04-22	North America|hCoV-19/USA/MI-MDHHS-SC21731/2020|EPI ISL 529850|B.1.1|USA|2020-08-08	0.0006086070	North America
North America|hCoV-19/USA/VA-DCLS-0288/2020|EPI ISL 463094|B.1.3|USA|2020-04-22	North America|hCoV-19/USA/MI-MDHHS-SC21731/2020|EPI ISL 529850|B.1.1|USA|2020-08-08	0.0007439483	North America
North America|hCoV-19/USA/TX-HMH-1189/2020|EPI ISL 542577|B.1.1.61|USA|2020-04-22	North America|hCoV-19/USA/MI-MDHHS-SC21731/2020|EPI ISL 529850|B.1.1|USA|2020-08-08	0.0006085787	North America
North America|hCoV-19/USA/OR-PROV-103/2020|EPI ISL 482373|B|USA|2020-04-23	North America|hCoV-19/USA/MI-MDHHS-SC21731/2020|EPI ISL 529850|B.1.1|USA|2020-08-08	0.0007779376	North America
North America|hCoV-19/USA/LA-EVTL043/2020|EPI ISL 451204|B.1.370|USA|2020-04-23	North America|hCoV-19/USA/MI-MDHHS-SC21731/2020|EPI ISL 529850|B.1.1|USA|2020-08-08	0.0007778161	North America
North America|hCoV-19/USA/WA-S848/2020|EPI ISL 463338|B.1.124|USA|2020-04-23	North America|hCoV-19/USA/MI-MDHHS-SC21731/2020|EPI ISL 529850|B.1.1|USA|2020-08-08	0.0006424615	North America
North America|hCoV-19/USA/CA-ALSR-0645-IPL/2020|EPI ISL 483277|B.1.5|USA|2020-04-23	North America|hCoV-19/USA/MI-MDHHS-SC21731/2020|EPI ISL 529850|B.1.1|USA|2020-08-08	0.0005747570	North America
North America|hCoV-19/USA/VA-DCLS-0292/2020|EPI ISL 463096|B.1|USA|2020-04-23	North America|hCoV-19/USA/MI-MDHHS-SC21731/2020|EPI ISL 529850|B.1.1|USA|2020-08-08	0.0006086168	North America
North America|hCoV-19/USA/LA-EVTL028/2020|EPI ISL 435566|B.1.265|USA|2020-04-24	North America|hCoV-19/USA/MI-MDHHS-SC21731/2020|EPI ISL 529850|B.1.1|USA|2020-08-08	0.0006424120	North America
North America|hCoV-19/USA/LA-EVTL026/2020|EPI ISL 435564|B.1|USA|2020-04-24	North America|hCoV-19/USA/MI-MDHHS-SC21731/2020|EPI ISL 529850|B.1.1|USA|2020-08-08	0.0005747663	North America
North America|hCoV-19/USA/NY-NYUMC483/2020|EPI ISL 435548|B.1|USA|2020-04-24	North America|hCoV-19/USA/MI-MDHHS-SC21731/2020|EPI ISL 529850|B.1.1|USA|2020-08-08	0.0005747838	North America
North America|hCoV-19/USA/CA-ALSR-1202/2020|EPI ISL 494434|B.1|USA|2020-04-24	North America|hCoV-19/USA/MI-MDHHS-SC21731/2020|EPI ISL 529850|B.1.1|USA|2020-08-08	0.0007101841	North America
North America|hCoV-19/USA/NY-NYUMC838/2020|EPI ISL 460603|B.1.3|USA|2020-04-24	North America|hCoV-19/USA/MI-MDHHS-SC21731/2020|EPI ISL 529850|B.1.1|USA|2020-08-08	0.0006425837	North America
North America|hCoV-19/USA/VA-DCLS-1129/2020|EPI ISL 529922|B.1|USA|2020-04-25	North America|hCoV-19/USA/MI-MDHHS-SC21731/2020|EPI ISL 529850|B.1.1|USA|2020-08-08	0.0006089256	North America
North America|hCoV-19/USA/MN-MDH-1131/2020|EPI ISL 476716|B.1|USA|2020-04-25	North America|hCoV-19/USA/MI-MDHHS-SC21731/2020|EPI ISL 529850|B.1.1|USA|2020-08-08	0.0005747662	North America
North America|hCoV-19/USA/VA-DCLS-1141/2020|EPI ISL 529930|B.1|USA|2020-04-25	North America|hCoV-19/USA/MI-MDHHS-SC21731/2020|EPI ISL 529850|B.1.1|USA|2020-08-08	0.0005409455	North America
North America|hCoV-19/USA/TX-HMH-1524/2020|EPI ISL 542773|B.1.370|USA|2020-04-25	North America|hCoV-19/USA/MI-MDHHS-SC21731/2020|EPI ISL 529850|B.1.1|USA|2020-08-08	0.0006762684	North America
North America|hCoV-19/USA/LA-GBCL-26492480/2020|EPI ISL 485046|B.1.370|USA|2020-04-25	North America|hCoV-19/USA/MI-MDHHS-SC21731/2020|EPI ISL 529850|B.1.1|USA|2020-08-08	0.0006762782	North America
North America|hCoV-19/USA/VA-DCLS-0411/2020|EPI ISL 467805|B.1|USA|2020-04-26	North America|hCoV-19/USA/MI-MDHHS-SC21731/2020|EPI ISL 529850|B.1.1|USA|2020-08-08	0.0006086168	North America
North America|hCoV-19/USA/CA-CZB-1150/2020|EPI ISL 454615|B.1|USA|2020-04-26	North America|hCoV-19/USA/MI-MDHHS-SC21731/2020|EPI ISL 529850|B.1.1|USA|2020-08-08	0.0006762891	North America
North America|hCoV-19/USA/MI-MDHHS-SC20637/2020|EPI ISL 462719|B.1|USA|2020-04-26	North America|hCoV-19/USA/MI-MDHHS-SC21731/2020|EPI ISL 529850|B.1.1|USA|2020-08-08	0.0006424017	North America
North America|hCoV-19/USA/VA-DCLS-0414/2020|EPI ISL 467808|B.1|USA|2020-04-26	North America|hCoV-19/USA/MI-MDHHS-SC21731/2020|EPI ISL 529850|B.1.1|USA|2020-08-08	0.0006424420	North America
North America|hCoV-19/USA/VI-CDC-4371/2020|EPI ISL 454649|B.1|USA|2020-04-26	North America|hCoV-19/USA/MI-MDHHS-SC21731/2020|EPI ISL 529850|B.1.1|USA|2020-08-08	0.0005409455	North America
North America|hCoV-19/USA/UT-CDC-9755/2020|EPI ISL 509692|B.1.178|USA|2020-04-27	North America|hCoV-19/USA/MI-MDHHS-SC21731/2020|EPI ISL 529850|B.1.1|USA|2020-08-08	0.0007439483	North America
North America|hCoV-19/USA/CA-ALSR-1587/2020|EPI ISL 494675|B.1.255|USA|2020-04-27	North America|hCoV-19/USA/MI-MDHHS-SC21731/2020|EPI ISL 529850|B.1.1|USA|2020-08-08	0.0005409455	North America
North America|hCoV-19/USA/WA-S913/2020|EPI ISL 463403|B.1.5|USA|2020-04-27	North America|hCoV-19/USA/MI-MDHHS-SC21731/2020|EPI ISL 529850|B.1.1|USA|2020-08-08	0.0004732860	North America
North America|hCoV-19/USA/TX-HMH-1298/2020|EPI ISL 542635|B.1|USA|2020-04-27	North America|hCoV-19/USA/MI-MDHHS-SC21731/2020|EPI ISL 529850|B.1.1|USA|2020-08-08	0.0006424120	North America
North America|hCoV-19/USA/CA-ALSR-1154/2020|EPI ISL 494397|B.1|USA|2020-04-27	North America|hCoV-19/USA/MI-MDHHS-SC21731/2020|EPI ISL 529850|B.1.1|USA|2020-08-08	0.0006424316	North America
North America|hCoV-19/USA/NY-NYUMC905/2020|EPI ISL 467398|B.1.1|USA|2020-04-28	North America|hCoV-19/USA/MI-MDHHS-SC21731/2020|EPI ISL 529850|B.1.1|USA|2020-08-08	0.0005409038	North America
North America|hCoV-19/USA/CA-ALSR-1266/2020|EPI ISL 494466|B.1|USA|2020-04-28	North America|hCoV-19/USA/MI-MDHHS-SC21731/2020|EPI ISL 529850|B.1.1|USA|2020-08-08	0.0006085972	North America
North America|hCoV-19/USA/TN-QDX-246/2020|EPI ISL 498737|B.1.370|USA|2020-04-28	North America|hCoV-19/USA/MI-MDHHS-SC21731/2020|EPI ISL 529850|B.1.1|USA|2020-08-08	0.0007778161	North America
North America|hCoV-19/USA/TX-HMH-1518/2020|EPI ISL 542768|B.1.370|USA|2020-04-28	North America|hCoV-19/USA/MI-MDHHS-SC21731/2020|EPI ISL 529850|B.1.1|USA|2020-08-08	0.0006762369	North America
North America|hCoV-19/USA/VA-DCLS-0360/2020|EPI ISL 516689|B.1.3|USA|2020-04-28	North America|hCoV-19/USA/MI-MDHHS-SC21731/2020|EPI ISL 529850|B.1.1|USA|2020-08-08	0.0007101180	North America
North America|hCoV-19/USA/OR-PROV-128/2020|EPI ISL 482392|B.1|USA|2020-04-29	North America|hCoV-19/USA/MI-MDHHS-SC21731/2020|EPI ISL 529850|B.1.1|USA|2020-08-08	0.0006424719	North America
North America|hCoV-19/USA/IL-QDX-248/2020|EPI ISL 498722|B.1.370|USA|2020-04-29	North America|hCoV-19/USA/MI-MDHHS-SC21731/2020|EPI ISL 529850|B.1.1|USA|2020-08-08	0.0008792689	North America
North America|hCoV-19/USA/UT-02895/2020|EPI ISL 513686|B.1.5|USA|2020-04-29	North America|hCoV-19/USA/MI-MDHHS-SC21731/2020|EPI ISL 529850|B.1.1|USA|2020-08-08	0.0005747395	North America
North America|hCoV-19/USA/LA-EVTL067/2020|EPI ISL 451228|B.1.265|USA|2020-04-29	North America|hCoV-19/USA/MI-MDHHS-SC21731/2020|EPI ISL 529850|B.1.1|USA|2020-08-08	0.0006085885	North America
North America|hCoV-19/USA/CO-CSU-D1050-1/2020|EPI ISL 527426|B.1.5|USA|2020-04-29	North America|hCoV-19/USA/MI-MDHHS-SC21731/2020|EPI ISL 529850|B.1.1|USA|2020-08-08	0.0005747838	North America
North America|hCoV-19/USA/CA-ALSR-1279/2020|EPI ISL 494476|B.1.5|USA|2020-04-30	North America|hCoV-19/USA/MI-MDHHS-SC21731/2020|EPI ISL 529850|B.1.1|USA|2020-08-08	0.0007101180	North America
North America|hCoV-19/USA/NM-QDX-211/2020|EPI ISL 494534|B.1.5|USA|2020-04-30	North America|hCoV-19/USA/MI-MDHHS-SC21731/2020|EPI ISL 529850|B.1.1|USA|2020-08-08	0.0005747571	North America
North America|hCoV-19/USA/CA-CZB-1113/2020|EPI ISL 444071|B.1.3|USA|2020-04-30	North America|hCoV-19/USA/MI-MDHHS-SC21731/2020|EPI ISL 529850|B.1.1|USA|2020-08-08	0.0006762891	North America
North America|hCoV-19/USA/TX-HMH-1468/2020|EPI ISL 542740|B.1|USA|2020-04-30	North America|hCoV-19/USA/MI-MDHHS-SC21731/2020|EPI ISL 529850|B.1.1|USA|2020-08-08	0.0006086168	North America
North America|hCoV-19/USA/TX-HMH-2305/2020|EPI ISL 545235|B.1|USA|2020-04-30	North America|hCoV-19/USA/MI-MDHHS-SC21731/2020|EPI ISL 529850|B.1.1|USA|2020-08-08	0.0006424120	North America
North America|hCoV-19/USA/FL-BPHL-0246/2020|EPI ISL 480897|B.1.370|USA|2020-05-01	North America|hCoV-19/USA/MI-MDHHS-SC21731/2020|EPI ISL 529850|B.1.1|USA|2020-08-08	0.0007439482	North America
North America|hCoV-19/USA/MN-MDH-1606/2020|EPI ISL 530202|B.1|USA|2020-05-01	North America|hCoV-19/USA/MI-MDHHS-SC21731/2020|EPI ISL 529850|B.1.1|USA|2020-08-08	0.0006762576	North America
North America|hCoV-19/USA/LA-EVTL049/2020|EPI ISL 451210|B.1.265|USA|2020-05-01	North America|hCoV-19/USA/MI-MDHHS-SC21731/2020|EPI ISL 529850|B.1.1|USA|2020-08-08	0.0006424120	North America
North America|hCoV-19/USA/CA-ALSR-1289/2020|EPI ISL 494482|B.1.5|USA|2020-05-01	North America|hCoV-19/USA/MI-MDHHS-SC21731/2020|EPI ISL 529850|B.1.1|USA|2020-08-08	0.0005747570	North America
North America|hCoV-19/USA/LA-EVTL048/2020|EPI ISL 451209|B.1.265|USA|2020-05-01	North America|hCoV-19/USA/MI-MDHHS-SC21731/2020|EPI ISL 529850|B.1.1|USA|2020-08-08	0.0006085885	North America
North America|hCoV-19/USA/TX-HMH-1435/2020|EPI ISL 542722|B.1.1|USA|2020-05-02	North America|hCoV-19/USA/MI-MDHHS-SC21731/2020|EPI ISL 529850|B.1.1|USA|2020-08-08	0.0004056325	North America
North America|hCoV-19/USA/MN-CDC-6265/2020|EPI ISL 527688|B.1|USA|2020-05-02	North America|hCoV-19/USA/MI-MDHHS-SC21731/2020|EPI ISL 529850|B.1.1|USA|2020-08-08	0.0006762576	North America
North America|hCoV-19/USA/TX-HMH-1441/2020|EPI ISL 542725|B.1|USA|2020-05-02	North America|hCoV-19/USA/MI-MDHHS-SC21731/2020|EPI ISL 529850|B.1.1|USA|2020-08-08	0.0005409455	North America
North America|hCoV-19/USA/OR-PROV-137/2020|EPI ISL 482399|B.1|USA|2020-05-02	North America|hCoV-19/USA/MI-MDHHS-SC21731/2020|EPI ISL 529850|B.1.1|USA|2020-08-08	0.0006424719	North America
North America|hCoV-19/USA/NV-NSPHL-A0145/2020|EPI ISL 515410|B.1|USA|2020-05-02	North America|hCoV-19/USA/MI-MDHHS-SC21731/2020|EPI ISL 529850|B.1.1|USA|2020-08-08	0.0005747663	North America
North America|hCoV-19/USA/NV-NSPHL-A0147/2020|EPI ISL 515412|B.1|USA|2020-05-03	North America|hCoV-19/USA/MI-MDHHS-SC21731/2020|EPI ISL 529850|B.1.1|USA|2020-08-08	0.0007101180	North America
North America|hCoV-19/USA/CA-ALSR-1580/2020|EPI ISL 494669|B.1|USA|2020-05-03	North America|hCoV-19/USA/MI-MDHHS-SC21731/2020|EPI ISL 529850|B.1.1|USA|2020-08-08	0.0006086071	North America
North America|hCoV-19/USA/CA-ALSR-0753-IPL/2020|EPI ISL 483333|B.1.5|USA|2020-05-03	North America|hCoV-19/USA/MI-MDHHS-SC21731/2020|EPI ISL 529850|B.1.1|USA|2020-08-08	0.0005409368	North America
North America|hCoV-19/USA/NE-11343/2020|EPI ISL 475209|B.1|USA|2020-05-03	North America|hCoV-19/USA/MI-MDHHS-SC21731/2020|EPI ISL 529850|B.1.1|USA|2020-08-08	0.0007778398	North America
North America|hCoV-19/USA/VA-CDC-8005/2020|EPI ISL 540435|B.1.3|USA|2020-05-03	North America|hCoV-19/USA/MI-MDHHS-SC21731/2020|EPI ISL 529850|B.1.1|USA|2020-08-08	0.0007101180	North America
North America|hCoV-19/USA/TX-HMH-2054/2020|EPI ISL 545090|B.1|USA|2020-05-04	North America|hCoV-19/USA/MI-MDHHS-SC21731/2020|EPI ISL 529850|B.1.1|USA|2020-08-08	0.0004394575	North America
North America|hCoV-19/USA/WA-S1124/2020|EPI ISL 463614|B.1.124|USA|2020-05-04	North America|hCoV-19/USA/MI-MDHHS-SC21731/2020|EPI ISL 529850|B.1.1|USA|2020-08-08	0.0007101065	North America
North America|hCoV-19/USA/CA-ALSR-0530-SAN/2020|EPI ISL 483204|B.1|USA|2020-05-04	North America|hCoV-19/USA/MI-MDHHS-SC21731/2020|EPI ISL 529850|B.1.1|USA|2020-08-08	0.0006086168	North America
North America|hCoV-19/USA/MN-CDC-6508/2020|EPI ISL 527714|B.1|USA|2020-05-04	North America|hCoV-19/USA/MI-MDHHS-SC21731/2020|EPI ISL 529850|B.1.1|USA|2020-08-08	0.0005747931	North America
North America|hCoV-19/USA/CA-ALSR-1268/2020|EPI ISL 494468|B.1|USA|2020-05-04	North America|hCoV-19/USA/MI-MDHHS-SC21731/2020|EPI ISL 529850|B.1.1|USA|2020-08-08	0.0007101066	North America
North America|hCoV-19/USA/CA-ALSR-1410/2020|EPI ISL 494586|B.1|USA|2020-05-05	North America|hCoV-19/USA/MI-MDHHS-SC21731/2020|EPI ISL 529850|B.1.1|USA|2020-08-08	0.0006085972	North America
North America|hCoV-19/USA/WA-S1148/2020|EPI ISL 463638|B.1.124|USA|2020-05-05	North America|hCoV-19/USA/MI-MDHHS-SC21731/2020|EPI ISL 529850|B.1.1|USA|2020-08-08	0.0007439590	North America
North America|hCoV-19/USA/VA-DCLS-0462/2020|EPI ISL 477671|B.1|USA|2020-05-05	North America|hCoV-19/USA/MI-MDHHS-SC21731/2020|EPI ISL 529850|B.1.1|USA|2020-08-08	0.0006086168	North America
North America|hCoV-19/USA/SC-DHEC-0180/2020|EPI ISL 529186|B.1.370|USA|2020-05-05	North America|hCoV-19/USA/MI-MDHHS-SC21731/2020|EPI ISL 529850|B.1.1|USA|2020-08-08	0.0007438909	North America
North America|hCoV-19/USA/VA-DCLS-0451/2020|EPI ISL 477664|B.1|USA|2020-05-05	North America|hCoV-19/USA/MI-MDHHS-SC21731/2020|EPI ISL 529850|B.1.1|USA|2020-08-08	0.0007102172	North America
North America|hCoV-19/USA/UT-CDC-9782/2020|EPI ISL 509709|B.1|USA|2020-05-06	North America|hCoV-19/USA/MI-MDHHS-SC21731/2020|EPI ISL 529850|B.1.1|USA|2020-08-08	0.0006423821	North America
North America|hCoV-19/USA/VA-DCLS-0466/2020|EPI ISL 477672|B.1.9|USA|2020-05-06	North America|hCoV-19/USA/MI-MDHHS-SC21731/2020|EPI ISL 529850|B.1.1|USA|2020-08-08	0.0007100632	North America
North America|hCoV-19/USA/WA-S1184/2020|EPI ISL 463674|B.1|USA|2020-05-06	North America|hCoV-19/USA/MI-MDHHS-SC21731/2020|EPI ISL 529850|B.1.1|USA|2020-08-08	0.0006424420	North America
North America|hCoV-19/USA/VA-DCLS-0469/2020|EPI ISL 526777|B.1|USA|2020-05-06	North America|hCoV-19/USA/MI-MDHHS-SC21731/2020|EPI ISL 529850|B.1.1|USA|2020-08-08	0.0005747663	North America
North America|hCoV-19/USA/VA-DCLS-0468/2020|EPI ISL 526776|B.1.9|USA|2020-05-06	North America|hCoV-19/USA/MI-MDHHS-SC21731/2020|EPI ISL 529850|B.1.1|USA|2020-08-08	0.0007777199	North America
North America|hCoV-19/USA/LA-EVTL119/2020|EPI ISL 451280|B.1.265|USA|2020-05-07	North America|hCoV-19/USA/MI-MDHHS-SC21731/2020|EPI ISL 529850|B.1.1|USA|2020-08-08	0.0006762369	North America
North America|hCoV-19/USA/WI-UW-842/2020|EPI ISL 509849|B.1|USA|2020-05-07	North America|hCoV-19/USA/MI-MDHHS-SC21731/2020|EPI ISL 529850|B.1.1|USA|2020-08-08	0.0007441520	North America
North America|hCoV-19/USA/CA-ALSR-1390/2020|EPI ISL 494579|B.1.5|USA|2020-05-07	North America|hCoV-19/USA/MI-MDHHS-SC21731/2020|EPI ISL 529850|B.1.1|USA|2020-08-08	0.0005747838	North America
North America|hCoV-19/USA/TX-HMH-2040/2020|EPI ISL 545079|B.1|USA|2020-05-07	North America|hCoV-19/USA/MI-MDHHS-SC21731/2020|EPI ISL 529850|B.1.1|USA|2020-08-08	0.0006085885	North America
North America|hCoV-19/USA/FL-BPHL-1468/2020|EPI ISL 549250|B.1.1|USA|2020-05-08	North America|hCoV-19/USA/MI-MDHHS-SC21731/2020|EPI ISL 529850|B.1.1|USA|2020-08-08	0.0004056325	North America
North America|hCoV-19/USA/LA-EVTL098/2020|EPI ISL 451259|B.1.265|USA|2020-05-08	North America|hCoV-19/USA/MI-MDHHS-SC21731/2020|EPI ISL 529850|B.1.1|USA|2020-08-08	0.0006424120	North America
North America|hCoV-19/USA/LA-EVTL081/2020|EPI ISL 451242|B.1.370|USA|2020-05-08	North America|hCoV-19/USA/MI-MDHHS-SC21731/2020|EPI ISL 529850|B.1.1|USA|2020-08-08	0.0007100963	North America
North America|hCoV-19/USA/MN-MDH-1636/2020|EPI ISL 539830|B.1|USA|2020-05-08	North America|hCoV-19/USA/MI-MDHHS-SC21731/2020|EPI ISL 529850|B.1.1|USA|2020-08-08	0.0006763315	North America
North America|hCoV-19/USA/OR-PROV-168/2020|EPI ISL 482419|B.54|USA|2020-05-08	North America|hCoV-19/USA/MI-MDHHS-SC21731/2020|EPI ISL 529850|B.1.1|USA|2020-08-08	0.0007439707	North America
North America|hCoV-19/USA/TX-HMH-2081/2020|EPI ISL 545110|B.1.265|USA|2020-05-09	North America|hCoV-19/USA/MI-MDHHS-SC21731/2020|EPI ISL 529850|B.1.1|USA|2020-08-08	0.0006424120	North America
North America|hCoV-19/USA/CA-CZB-1499/2020|EPI ISL 468448|B.1|USA|2020-05-09	North America|hCoV-19/USA/MI-MDHHS-SC21731/2020|EPI ISL 529850|B.1.1|USA|2020-08-08	0.0006086168	North America
North America|hCoV-19/USA/UT-03305/2020|EPI ISL 493020|B.1.370|USA|2020-05-09	North America|hCoV-19/USA/MI-MDHHS-SC21731/2020|EPI ISL 529850|B.1.1|USA|2020-08-08	0.0008465640	North America
North America|hCoV-19/USA/TX-HMH-2068/2020|EPI ISL 545101|B.1.1|USA|2020-05-09	North America|hCoV-19/USA/MI-MDHHS-SC21731/2020|EPI ISL 529850|B.1.1|USA|2020-08-08	0.0004056324	North America
North America|hCoV-19/USA/CA-ALSR-0563-SAN/2020|EPI ISL 483225|B.1.5|USA|2020-05-10	North America|hCoV-19/USA/MI-MDHHS-SC21731/2020|EPI ISL 529850|B.1.1|USA|2020-08-08	0.0005747571	North America
North America|hCoV-19/USA/NY-NYUMC891/2020|EPI ISL 467384|B.1|USA|2020-05-10	North America|hCoV-19/USA/MI-MDHHS-SC21731/2020|EPI ISL 529850|B.1.1|USA|2020-08-08	0.0005747663	North America
North America|hCoV-19/USA/WI-GMF-M00001/2020|EPI ISL 455573|B.1.3|USA|2020-05-10	North America|hCoV-19/USA/MI-MDHHS-SC21731/2020|EPI ISL 529850|B.1.1|USA|2020-08-08	0.0007100848	North America
North America|hCoV-19/USA/AL-SV107V1/2020|EPI ISL 509428|B.1|USA|2020-05-10	North America|hCoV-19/USA/MI-MDHHS-SC21731/2020|EPI ISL 529850|B.1.1|USA|2020-08-08	0.0006762782	North America
North America|hCoV-19/USA/WA-S1476/2020|EPI ISL 495651|B.1|USA|2020-05-11	North America|hCoV-19/USA/MI-MDHHS-SC21731/2020|EPI ISL 529850|B.1.1|USA|2020-08-08	0.0006762685	North America
North America|hCoV-19/USA/VA-DCLS-0486/2020|EPI ISL 526793|B.1|USA|2020-05-11	North America|hCoV-19/USA/MI-MDHHS-SC21731/2020|EPI ISL 529850|B.1.1|USA|2020-08-08	0.0005747663	North America
North America|hCoV-19/USA/TX-HMH-2279/2020|EPI ISL 545221|B.1.1|USA|2020-05-11	North America|hCoV-19/USA/MI-MDHHS-SC21731/2020|EPI ISL 529850|B.1.1|USA|2020-08-08	0.0004732571	North America
North America|hCoV-19/USA/CA-CZB-1520/2020|EPI ISL 468466|B.1|USA|2020-05-11	North America|hCoV-19/USA/MI-MDHHS-SC21731/2020|EPI ISL 529850|B.1.1|USA|2020-08-08	0.0006086168	North America
North America|hCoV-19/USA/VA-DCLS-0485/2020|EPI ISL 526792|B.1|USA|2020-05-11	North America|hCoV-19/USA/MI-MDHHS-SC21731/2020|EPI ISL 529850|B.1.1|USA|2020-08-08	0.0005747931	North America
North America|hCoV-19/USA/OR-PROV-175/2020|EPI ISL 482425|B.1.3|USA|2020-05-12	North America|hCoV-19/USA/MI-MDHHS-SC21731/2020|EPI ISL 529850|B.1.1|USA|2020-08-08	0.0008456308	North America
North America|hCoV-19/USA/AL-P44e/2020|EPI ISL 509424|B.1.370|USA|2020-05-12	North America|hCoV-19/USA/MI-MDHHS-SC21731/2020|EPI ISL 529850|B.1.1|USA|2020-08-08	0.0007778287	North America
North America|hCoV-19/USA/VA-DCLS-0891/2020|EPI ISL 516678|B.1|USA|2020-05-12	North America|hCoV-19/USA/MI-MDHHS-SC21731/2020|EPI ISL 529850|B.1.1|USA|2020-08-08	0.0006086070	North America
North America|hCoV-19/USA/WA-S1276/2020|EPI ISL 495726|B.1.1|USA|2020-05-12	North America|hCoV-19/USA/MI-MDHHS-SC21731/2020|EPI ISL 529850|B.1.1|USA|2020-08-08	0.0005070715	North America
North America|hCoV-19/USA/FL-BPHL-0282/2020|EPI ISL 480933|B.1|USA|2020-05-13	North America|hCoV-19/USA/MI-MDHHS-SC21731/2020|EPI ISL 529850|B.1.1|USA|2020-08-08	0.0007439136	North America
North America|hCoV-19/USA/VA-DCLS-0380/2020|EPI ISL 463136|B.1.3|USA|2020-05-13	North America|hCoV-19/USA/MI-MDHHS-SC21731/2020|EPI ISL 529850|B.1.1|USA|2020-08-08	0.0008116507	North America
North America|hCoV-19/USA/VA-DCLS-0899/2020|EPI ISL 516684|B.1.1|USA|2020-05-13	North America|hCoV-19/USA/MI-MDHHS-SC21731/2020|EPI ISL 529850|B.1.1|USA|2020-08-08	0.0004732715	North America
North America|hCoV-19/USA/CO-CSU-E0462-2/2020|EPI ISL 527480|B.1.315|USA|2020-05-13	North America|hCoV-19/USA/MI-MDHHS-SC21731/2020|EPI ISL 529850|B.1.1|USA|2020-08-08	0.0006763206	North America
North America|hCoV-19/USA/OR-PROV-183/2020|EPI ISL 482431|B.1|USA|2020-05-14	North America|hCoV-19/USA/MI-MDHHS-SC21731/2020|EPI ISL 529850|B.1.1|USA|2020-08-08	0.0006424719	North America
North America|hCoV-19/USA/FL-BPHL-0294/2020|EPI ISL 480945|B.1.370|USA|2020-05-14	North America|hCoV-19/USA/MI-MDHHS-SC21731/2020|EPI ISL 529850|B.1.1|USA|2020-08-08	0.0007439482	North America
North America|hCoV-19/USA/OR-PROV-187/2020|EPI ISL 482435|B.1.124|USA|2020-05-14	North America|hCoV-19/USA/MI-MDHHS-SC21731/2020|EPI ISL 529850|B.1.1|USA|2020-08-08	0.0006424615	North America
North America|hCoV-19/USA/TX-HMH-1819/2020|EPI ISL 542862|B.1.1|USA|2020-05-14	North America|hCoV-19/USA/MI-MDHHS-SC21731/2020|EPI ISL 529850|B.1.1|USA|2020-08-08	0.0004056136	North America
North America|hCoV-19/USA/FL-BPHL-0297/2020|EPI ISL 480948|B.1.370|USA|2020-05-15	North America|hCoV-19/USA/MI-MDHHS-SC21731/2020|EPI ISL 529850|B.1.1|USA|2020-08-08	0.0007777798	North America
North America|hCoV-19/USA/NV-NSPHL-A0164/2020|EPI ISL 515426|B.1|USA|2020-05-15	North America|hCoV-19/USA/MI-MDHHS-SC21731/2020|EPI ISL 529850|B.1.1|USA|2020-08-08	0.0005747663	North America
North America|hCoV-19/USA/FL-BPHL-0293/2020|EPI ISL 480944|B.1|USA|2020-05-15	North America|hCoV-19/USA/MI-MDHHS-SC21731/2020|EPI ISL 529850|B.1.1|USA|2020-08-08	0.0006762999	North America
North America|hCoV-19/USA/TX-HMH-2233/2020|EPI ISL 545193|B.1.1|USA|2020-05-15	North America|hCoV-19/USA/MI-MDHHS-SC21731/2020|EPI ISL 529850|B.1.1|USA|2020-08-08	0.0004056136	North America
North America|hCoV-19/USA/OR-PROV-192/2020|EPI ISL 482437|B.1.3|USA|2020-05-16	North America|hCoV-19/USA/MI-MDHHS-SC21731/2020|EPI ISL 529850|B.1.1|USA|2020-08-08	0.0007778161	North America
North America|hCoV-19/USA/NV-NSPHL-A0165/2020|EPI ISL 515427|B.1.265|USA|2020-05-16	North America|hCoV-19/USA/MI-MDHHS-SC21731/2020|EPI ISL 529850|B.1.1|USA|2020-08-08	0.0006085885	North America
North America|hCoV-19/USA/TX-HMH-1758/2020|EPI ISL 542818|B.1.3|USA|2020-05-16	North America|hCoV-19/USA/MI-MDHHS-SC21731/2020|EPI ISL 529850|B.1.1|USA|2020-08-08	0.0007439828	North America
North America|hCoV-19/USA/TX-HMH-1796/2020|EPI ISL 542845|B.1.1|USA|2020-05-16	North America|hCoV-19/USA/MI-MDHHS-SC21731/2020|EPI ISL 529850|B.1.1|USA|2020-08-08	0.0004056136	North America
North America|hCoV-19/USA/MN-MDH-1207/2020|EPI ISL 477296|B.1|USA|2020-05-16	North America|hCoV-19/USA/MI-MDHHS-SC21731/2020|EPI ISL 529850|B.1.1|USA|2020-08-08	0.0006762684	North America
North America|hCoV-19/USA/UT-08709/2020|EPI ISL 524767|B.1.255|USA|2020-05-17	North America|hCoV-19/USA/MI-MDHHS-SC21731/2020|EPI ISL 529850|B.1.1|USA|2020-08-08	0.0005747931	North America
North America|hCoV-19/USA/TX-HMH-1778/2020|EPI ISL 542833|B.1.370|USA|2020-05-17	North America|hCoV-19/USA/MI-MDHHS-SC21731/2020|EPI ISL 529850|B.1.1|USA|2020-08-08	0.0007438908	North America
North America|hCoV-19/USA/TX-HMH-1991/2020|EPI ISL 545056|B.1.1|USA|2020-05-17	North America|hCoV-19/USA/MI-MDHHS-SC21731/2020|EPI ISL 529850|B.1.1|USA|2020-08-08	0.0004394237	North America
North America|hCoV-19/USA/OR-PROV-193/2020|EPI ISL 482438|B.1.3|USA|2020-05-17	North America|hCoV-19/USA/MI-MDHHS-SC21731/2020|EPI ISL 529850|B.1.1|USA|2020-08-08	0.0007439829	North America
North America|hCoV-19/USA/TX-HMH-2005/2020|EPI ISL 545064|B.1.370|USA|2020-05-18	North America|hCoV-19/USA/MI-MDHHS-SC21731/2020|EPI ISL 529850|B.1.1|USA|2020-08-08	0.0006085885	North America
North America|hCoV-19/USA/VA-DCLS-0310/2020|EPI ISL 463113|B.1.1|USA|2020-05-18	North America|hCoV-19/USA/MI-MDHHS-SC21731/2020|EPI ISL 529850|B.1.1|USA|2020-08-08	0.0005747838	North America
North America|hCoV-19/USA/VA-DCLS-0304/2020|EPI ISL 463107|B.1.1|USA|2020-05-18	North America|hCoV-19/USA/MI-MDHHS-SC21731/2020|EPI ISL 529850|B.1.1|USA|2020-08-08	0.0005071180	North America
North America|hCoV-19/USA/CA-ALSR-1753/2020|EPI ISL 512166|B.1|USA|2020-05-18	North America|hCoV-19/USA/MI-MDHHS-SC21731/2020|EPI ISL 529850|B.1.1|USA|2020-08-08	0.0006086256	North America
North America|hCoV-19/USA/CA-ALSR-1638/2020|EPI ISL 494706|B.1|USA|2020-05-19	North America|hCoV-19/USA/MI-MDHHS-SC21731/2020|EPI ISL 529850|B.1.1|USA|2020-08-08	0.0007100632	North America
North America|hCoV-19/USA/CA-SR0463/2020|EPI ISL 467984|B.1.5|USA|2020-05-19	North America|hCoV-19/USA/MI-MDHHS-SC21731/2020|EPI ISL 529850|B.1.1|USA|2020-08-08	0.0006085786	North America
North America|hCoV-19/USA/NV-NSPHL-A0180/2020|EPI ISL 515437|B.1.5|USA|2020-05-19	North America|hCoV-19/USA/MI-MDHHS-SC21731/2020|EPI ISL 529850|B.1.1|USA|2020-08-08	0.0005071179	North America
North America|hCoV-19/USA/UT-08629/2020|EPI ISL 524367|B.1.370|USA|2020-05-19	North America|hCoV-19/USA/MI-MDHHS-SC21731/2020|EPI ISL 529850|B.1.1|USA|2020-08-08	0.0008116755	North America
North America|hCoV-19/Canada/ON-UHTC 0123/2020|EPI ISL 526268|B.1.1|Canada|2020-05-20	North America|hCoV-19/USA/MI-MDHHS-SC21731/2020|EPI ISL 529850|B.1.1|USA|2020-08-08	0.0004732716	North America
North America|hCoV-19/USA/UT-08527/2020|EPI ISL 524290|B.1|USA|2020-05-20	North America|hCoV-19/USA/MI-MDHHS-SC21731/2020|EPI ISL 529850|B.1.1|USA|2020-08-08	0.0006424212	North America
North America|hCoV-19/USA/UT-08387/2020|EPI ISL 524170|B.1.370|USA|2020-05-20	North America|hCoV-19/USA/MI-MDHHS-SC21731/2020|EPI ISL 529850|B.1.1|USA|2020-08-08	0.0007778036	North America
North America|hCoV-19/USA/CA-ALSR-1866/2020|EPI ISL 512212|B.1.5|USA|2020-05-20	North America|hCoV-19/USA/MI-MDHHS-SC21731/2020|EPI ISL 529850|B.1.1|USA|2020-08-08	0.0006424915	North America
North America|hCoV-19/USA/VA-DCLS-0948/2020|EPI ISL 522805|B.1|USA|2020-05-21	North America|hCoV-19/USA/MI-MDHHS-SC21731/2020|EPI ISL 529850|B.1.1|USA|2020-08-08	0.0006762684	North America
North America|hCoV-19/USA/CA-CZB-2148/2020|EPI ISL 486365|B.1.3|USA|2020-05-21	North America|hCoV-19/USA/MI-MDHHS-SC21731/2020|EPI ISL 529850|B.1.1|USA|2020-08-08	0.0007100849	North America
North America|hCoV-19/USA/MN-MDH-1588/2020|EPI ISL 530184|B.1|USA|2020-05-21	North America|hCoV-19/USA/MI-MDHHS-SC21731/2020|EPI ISL 529850|B.1.1|USA|2020-08-08	0.0006762891	North America
North America|hCoV-19/USA/CA-ALSR-1739/2020|EPI ISL 512160|B.1|USA|2020-05-21	North America|hCoV-19/USA/MI-MDHHS-SC21731/2020|EPI ISL 529850|B.1.1|USA|2020-08-08	0.0007101625	North America
North America|hCoV-19/USA/CA-ALSR-1756/2020|EPI ISL 512167|B.1.5|USA|2020-05-21	North America|hCoV-19/USA/MI-MDHHS-SC21731/2020|EPI ISL 529850|B.1.1|USA|2020-08-08	0.0005747570	North America
North America|hCoV-19/USA/TX-HMH-2162/2020|EPI ISL 545153|B.1|USA|2020-05-22	North America|hCoV-19/USA/MI-MDHHS-SC21731/2020|EPI ISL 529850|B.1.1|USA|2020-08-08	0.0006763206	North America
North America|hCoV-19/USA/WI-UW-835/2020|EPI ISL 509842|B.1|USA|2020-05-22	North America|hCoV-19/USA/MI-MDHHS-SC21731/2020|EPI ISL 529850|B.1.1|USA|2020-08-08	0.0007441854	North America
North America|hCoV-19/USA/UT-08456/2020|EPI ISL 524228|B.1.370|USA|2020-05-22	North America|hCoV-19/USA/MI-MDHHS-SC21731/2020|EPI ISL 529850|B.1.1|USA|2020-08-08	0.0007778160	North America
North America|hCoV-19/USA/TX-HMH-2170/2020|EPI ISL 545159|B.1.370|USA|2020-05-22	North America|hCoV-19/USA/MI-MDHHS-SC21731/2020|EPI ISL 529850|B.1.1|USA|2020-08-08	0.0007100849	North America
North America|hCoV-19/USA/UT-UPHL-2008831/2020|EPI ISL 524851|B.1.370|USA|2020-05-23	North America|hCoV-19/USA/MI-MDHHS-SC21731/2020|EPI ISL 529850|B.1.1|USA|2020-08-08	0.0007778036	North America
North America|hCoV-19/USA/TX-HMH-2189/2020|EPI ISL 545171|B.1.1|USA|2020-05-23	North America|hCoV-19/USA/MI-MDHHS-SC21731/2020|EPI ISL 529850|B.1.1|USA|2020-08-08	0.0004394646	North America
North America|hCoV-19/USA/MD-MDH-0098/2020|EPI ISL 522833|B.1|USA|2020-05-23	North America|hCoV-19/USA/MI-MDHHS-SC21731/2020|EPI ISL 529850|B.1.1|USA|2020-08-08	0.0006424512	North America
North America|hCoV-19/Canada/ON-UHTC-0175/2020|EPI ISL 569973|B.1.1|Canada|2020-05-23	North America|hCoV-19/USA/MI-MDHHS-SC21731/2020|EPI ISL 529850|B.1.1|USA|2020-08-08	0.0004394441	North America
North America|hCoV-19/USA/TX-HMH-2253/2020|EPI ISL 545206|B.1.370|USA|2020-05-24	North America|hCoV-19/USA/MI-MDHHS-SC21731/2020|EPI ISL 529850|B.1.1|USA|2020-08-08	0.0007777673	North America
North America|hCoV-19/USA/VA-DCLS-0498/2020|EPI ISL 485815|B.1|USA|2020-05-24	North America|hCoV-19/USA/MI-MDHHS-SC21731/2020|EPI ISL 529850|B.1.1|USA|2020-08-08	0.0007440403	North America
North America|hCoV-19/USA/UT-08617/2020|EPI ISL 524358|B.1|USA|2020-05-24	North America|hCoV-19/USA/MI-MDHHS-SC21731/2020|EPI ISL 529850|B.1.1|USA|2020-08-08	0.0005747571	North America
North America|hCoV-19/USA/MD-MDH-0088/2020|EPI ISL 522824|B.1|USA|2020-05-24	North America|hCoV-19/USA/MI-MDHHS-SC21731/2020|EPI ISL 529850|B.1.1|USA|2020-08-08	0.0006089257	North America
North America|hCoV-19/USA/VA-DCLS-0494/2020|EPI ISL 485814|B.1|USA|2020-05-24	North America|hCoV-19/USA/MI-MDHHS-SC21731/2020|EPI ISL 529850|B.1.1|USA|2020-08-08	0.0007102058	North America
North America|hCoV-19/USA/WA-S1536/2020|EPI ISL 495962|B.1.124|USA|2020-05-25	North America|hCoV-19/USA/MI-MDHHS-SC21731/2020|EPI ISL 529850|B.1.1|USA|2020-08-08	0.0006762781	North America
North America|hCoV-19/USA/MI-MDHHS-SC20926/2020|EPI ISL 476062|B.1|USA|2020-05-25	North America|hCoV-19/USA/MI-MDHHS-SC21731/2020|EPI ISL 529850|B.1.1|USA|2020-08-08	0.0005747662	North America
North America|hCoV-19/USA/UT-UPHL-2008799/2020|EPI ISL 524825|B.1|USA|2020-05-25	North America|hCoV-19/USA/MI-MDHHS-SC21731/2020|EPI ISL 529850|B.1.1|USA|2020-08-08	0.0006085885	North America
North America|hCoV-19/USA/TX-HMH-2389/2020|EPI ISL 545281|B.1.1|USA|2020-05-25	North America|hCoV-19/USA/MI-MDHHS-SC21731/2020|EPI ISL 529850|B.1.1|USA|2020-08-08	0.0004056136	North America
North America|hCoV-19/USA/TX-HMH-2425/2020|EPI ISL 545306|B.1.1|USA|2020-05-26	North America|hCoV-19/USA/MI-MDHHS-SC21731/2020|EPI ISL 529850|B.1.1|USA|2020-08-08	0.0004056136	North America
North America|hCoV-19/USA/FL-BPHL-0815/2020|EPI ISL 514161|B.1|USA|2020-05-26	North America|hCoV-19/USA/MI-MDHHS-SC21731/2020|EPI ISL 529850|B.1.1|USA|2020-08-08	0.0008116260	North America
North America|hCoV-19/USA/WI-UW-817/2020|EPI ISL 509824|B.1|USA|2020-05-26	North America|hCoV-19/USA/MI-MDHHS-SC21731/2020|EPI ISL 529850|B.1.1|USA|2020-08-08	0.0005747931	North America
North America|hCoV-19/USA/WA-S1562/2020|EPI ISL 495988|B.1|USA|2020-05-26	North America|hCoV-19/USA/MI-MDHHS-SC21731/2020|EPI ISL 529850|B.1.1|USA|2020-08-08	0.0007439829	North America
North America|hCoV-19/USA/TX-HMH-2403/2020|EPI ISL 545290|B.1|USA|2020-05-26	North America|hCoV-19/USA/MI-MDHHS-SC21731/2020|EPI ISL 529850|B.1.1|USA|2020-08-08	0.0005747663	North America
North America|hCoV-19/USA/NV-NSPHL-A0202/2020|EPI ISL 515456|B.1|USA|2020-05-27	North America|hCoV-19/USA/MI-MDHHS-SC21731/2020|EPI ISL 529850|B.1.1|USA|2020-08-08	0.0006086168	North America
North America|hCoV-19/USA/WA-S1647/2020|EPI ISL 496073|B.1|USA|2020-05-27	North America|hCoV-19/USA/MI-MDHHS-SC21731/2020|EPI ISL 529850|B.1.1|USA|2020-08-08	0.0006085885	North America
North America|hCoV-19/USA/WA-S1635/2020|EPI ISL 496061|B.1|USA|2020-05-27	North America|hCoV-19/USA/MI-MDHHS-SC21731/2020|EPI ISL 529850|B.1.1|USA|2020-08-08	0.0006086168	North America
North America|hCoV-19/USA/WA-S1634/2020|EPI ISL 496060|B.1|USA|2020-05-27	North America|hCoV-19/USA/MI-MDHHS-SC21731/2020|EPI ISL 529850|B.1.1|USA|2020-08-08	0.0005409455	North America
North America|hCoV-19/USA/WA-S1638/2020|EPI ISL 496064|B.1|USA|2020-05-27	North America|hCoV-19/USA/MI-MDHHS-SC21731/2020|EPI ISL 529850|B.1.1|USA|2020-08-08	0.0005747839	North America
North America|hCoV-19/USA/MN-MDH-1583/2020|EPI ISL 530179|B.1.3|USA|2020-05-28	North America|hCoV-19/USA/MI-MDHHS-SC21731/2020|EPI ISL 529850|B.1.1|USA|2020-08-08	0.0008116129	North America
North America|hCoV-19/USA/TX-HMH-2474/2020|EPI ISL 545331|B.1.255|USA|2020-05-28	North America|hCoV-19/USA/MI-MDHHS-SC21731/2020|EPI ISL 529850|B.1.1|USA|2020-08-08	0.0007101179	North America
North America|hCoV-19/USA/TX-HMH-2482/2020|EPI ISL 545334|B.1.1|USA|2020-05-28	North America|hCoV-19/USA/MI-MDHHS-SC21731/2020|EPI ISL 529850|B.1.1|USA|2020-08-08	0.0005070952	North America
North America|hCoV-19/USA/VA-DCLS-0997/2020|EPI ISL 526899|B.1|USA|2020-05-28	North America|hCoV-19/USA/MI-MDHHS-SC21731/2020|EPI ISL 529850|B.1.1|USA|2020-08-08	0.0006763206	North America
North America|hCoV-19/USA/UT-UPHL-2008928/2020|EPI ISL 525033|B.1|USA|2020-05-28	North America|hCoV-19/USA/MI-MDHHS-SC21731/2020|EPI ISL 529850|B.1.1|USA|2020-08-08	0.0007439363	North America
North America|hCoV-19/USA/TX-HMH-2465/2020|EPI ISL 545325|B.1|USA|2020-05-29	North America|hCoV-19/USA/MI-MDHHS-SC21731/2020|EPI ISL 529850|B.1.1|USA|2020-08-08	0.0007439936	North America
North America|hCoV-19/USA/UT-UPHL-2008806/2020|EPI ISL 524832|B.1.370|USA|2020-05-29	North America|hCoV-19/USA/MI-MDHHS-SC21731/2020|EPI ISL 529850|B.1.1|USA|2020-08-08	0.0007778399	North America
North America|hCoV-19/USA/MD-MDH-0125/2020|EPI ISL 529167|B.1|USA|2020-05-29	North America|hCoV-19/USA/MI-MDHHS-SC21731/2020|EPI ISL 529850|B.1.1|USA|2020-08-08	0.0006424718	North America
North America|hCoV-19/USA/FL-BPHL-0551/2020|EPI ISL 508754|B.1.370|USA|2020-05-29	North America|hCoV-19/USA/MI-MDHHS-SC21731/2020|EPI ISL 529850|B.1.1|USA|2020-08-08	0.0008792830	North America
North America|hCoV-19/USA/WA-S1660/2020|EPI ISL 496086|B.1.1|USA|2020-05-29	North America|hCoV-19/USA/MI-MDHHS-SC21731/2020|EPI ISL 529850|B.1.1|USA|2020-08-08	0.0004394575	North America
North America|hCoV-19/USA/TX-HMH-3016/2020|EPI ISL 543936|B.1.1|USA|2020-05-30	North America|hCoV-19/USA/MI-MDHHS-SC21731/2020|EPI ISL 529850|B.1.1|USA|2020-08-08	0.0004394646	North America
North America|hCoV-19/USA/TX-HMH-3032/2020|EPI ISL 543946|B.1.370|USA|2020-05-30	North America|hCoV-19/USA/MI-MDHHS-SC21731/2020|EPI ISL 529850|B.1.1|USA|2020-08-08	0.0007100633	North America
North America|hCoV-19/USA/TX-HMH-2342/2020|EPI ISL 545255|B.1.370|USA|2020-05-30	North America|hCoV-19/USA/MI-MDHHS-SC21731/2020|EPI ISL 529850|B.1.1|USA|2020-08-08	0.0008117133	North America
North America|hCoV-19/USA/TX-HMH-3033/2020|EPI ISL 543947|B.1|USA|2020-05-30	North America|hCoV-19/USA/MI-MDHHS-SC21731/2020|EPI ISL 529850|B.1.1|USA|2020-08-08	0.0007439136	North America
North America|hCoV-19/USA/TX-HMH-3011/2020|EPI ISL 543931|B.1.1|USA|2020-05-30	North America|hCoV-19/USA/MI-MDHHS-SC21731/2020|EPI ISL 529850|B.1.1|USA|2020-08-08	0.0005070952	North America
North America|hCoV-19/USA/TX-HMH-2434/2020|EPI ISL 545307|B.1|USA|2020-05-31	North America|hCoV-19/USA/MI-MDHHS-SC21731/2020|EPI ISL 529850|B.1.1|USA|2020-08-08	0.0006424718	North America
North America|hCoV-19/USA/TX-HMH-2319/2020|EPI ISL 545241|B.1.1|USA|2020-05-31	North America|hCoV-19/USA/MI-MDHHS-SC21731/2020|EPI ISL 529850|B.1.1|USA|2020-08-08	0.0003718049	North America
North America|hCoV-19/Canada/ON-UHTC 0139/2020|EPI ISL 526275|B.1.1|Canada|2020-05-31	North America|hCoV-19/USA/MI-MDHHS-SC21731/2020|EPI ISL 529850|B.1.1|USA|2020-08-08	0.0004732571	North America
North America|hCoV-19/USA/CA-UCLA-30/2020|EPI ISL 537563|B.1|USA|2020-05-31	North America|hCoV-19/USA/MI-MDHHS-SC21731/2020|EPI ISL 529850|B.1.1|USA|2020-08-08	0.0007778874	North America
North America|hCoV-19/USA/TX-HMH-2993/2020|EPI ISL 543917|B.1.265|USA|2020-05-31	North America|hCoV-19/USA/MI-MDHHS-SC21731/2020|EPI ISL 529850|B.1.1|USA|2020-08-08	0.0006424120	North America
North America|hCoV-19/USA/UT-UPHL-2008777/2020|EPI ISL 524808|B.1.370|USA|2020-06-01	North America|hCoV-19/USA/MI-MDHHS-SC21731/2020|EPI ISL 529850|B.1.1|USA|2020-08-08	0.0007440175	North America
North America|hCoV-19/USA/TX-HMH-2543/2020|EPI ISL 545373|B.1.370|USA|2020-06-01	North America|hCoV-19/USA/MI-MDHHS-SC21731/2020|EPI ISL 529850|B.1.1|USA|2020-08-08	0.0007101511	North America
North America|hCoV-19/USA/WA-S1728/2020|EPI ISL 496154|B.1.1|USA|2020-06-01	North America|hCoV-19/USA/MI-MDHHS-SC21731/2020|EPI ISL 529850|B.1.1|USA|2020-08-08	0.0004732571	North America
North America|hCoV-19/USA/TX-HMH-2567/2020|EPI ISL 545392|B.1|USA|2020-06-01	North America|hCoV-19/USA/MI-MDHHS-SC21731/2020|EPI ISL 529850|B.1.1|USA|2020-08-08	0.0007439710	North America
North America|hCoV-19/USA/UT-UPHL-2008832/2020|EPI ISL 524852|B.1.370|USA|2020-06-01	North America|hCoV-19/USA/MI-MDHHS-SC21731/2020|EPI ISL 529850|B.1.1|USA|2020-08-08	0.0007778398	North America
North America|hCoV-19/USA/CA-IGI-0075/2020|EPI ISL 511829|B.1.3|USA|2020-06-02	North America|hCoV-19/USA/MI-MDHHS-SC21731/2020|EPI ISL 529850|B.1.1|USA|2020-08-08	0.0009133037	North America
North America|hCoV-19/USA/CA-CDC-4684/2020|EPI ISL 535662|B.1|USA|2020-06-02	North America|hCoV-19/USA/MI-MDHHS-SC21731/2020|EPI ISL 529850|B.1.1|USA|2020-08-08	0.0008116508	North America
North America|hCoV-19/USA/WA-S1802/2020|EPI ISL 496228|B.1|USA|2020-06-02	North America|hCoV-19/USA/MI-MDHHS-SC21731/2020|EPI ISL 529850|B.1.1|USA|2020-08-08	0.0006424420	North America
North America|hCoV-19/USA/NV-NSPHL-A0206/2020|EPI ISL 515460|B.1|USA|2020-06-02	North America|hCoV-19/USA/MI-MDHHS-SC21731/2020|EPI ISL 529850|B.1.1|USA|2020-08-08	0.0006763205	North America
North America|hCoV-19/USA/CA-IGI-0050/2020|EPI ISL 511805|B.1|USA|2020-06-02	North America|hCoV-19/USA/MI-MDHHS-SC21731/2020|EPI ISL 529850|B.1.1|USA|2020-08-08	0.0006424419	North America
North America|hCoV-19/USA/VA-DCLS-1017/2020|EPI ISL 526907|B.1.1|USA|2020-06-03	North America|hCoV-19/USA/MI-MDHHS-SC21731/2020|EPI ISL 529850|B.1.1|USA|2020-08-08	0.0007438335	North America
North America|hCoV-19/USA/TX-HMH-2768/2020|EPI ISL 545541|B.1.265|USA|2020-06-03	North America|hCoV-19/USA/MI-MDHHS-SC21731/2020|EPI ISL 529850|B.1.1|USA|2020-08-08	0.0006085884	North America
North America|hCoV-19/USA/WA-S1816/2020|EPI ISL 496242|B.1.124|USA|2020-06-03	North America|hCoV-19/USA/MI-MDHHS-SC21731/2020|EPI ISL 529850|B.1.1|USA|2020-08-08	0.0006762575	North America
North America|hCoV-19/USA/WA-S1938/2020|EPI ISL 497366|B.1.124|USA|2020-06-03	North America|hCoV-19/USA/MI-MDHHS-SC21731/2020|EPI ISL 529850|B.1.1|USA|2020-08-08	0.0007778036	North America
North America|hCoV-19/USA/WI-GMF-05143/2020|EPI ISL 471145|B.1.3|USA|2020-06-03	North America|hCoV-19/USA/MI-MDHHS-SC21731/2020|EPI ISL 529850|B.1.1|USA|2020-08-08	0.0007101511	North America
North America|hCoV-19/USA/CA-CDC-4698/2020|EPI ISL 535675|B.1|USA|2020-06-04	North America|hCoV-19/USA/MI-MDHHS-SC21731/2020|EPI ISL 529850|B.1.1|USA|2020-08-08	0.0006762782	North America
North America|hCoV-19/USA/WA-S1959/2020|EPI ISL 497387|B.1|USA|2020-06-04	North America|hCoV-19/USA/MI-MDHHS-SC21731/2020|EPI ISL 529850|B.1.1|USA|2020-08-08	0.0006086168	North America
North America|hCoV-19/USA/TX-HMH-2706/2020|EPI ISL 545492|B.1.370|USA|2020-06-04	North America|hCoV-19/USA/MI-MDHHS-SC21731/2020|EPI ISL 529850|B.1.1|USA|2020-08-08	0.0007100633	North America
North America|hCoV-19/USA/CA-CDC-4703/2020|EPI ISL 535680|B.1.5|USA|2020-06-04	North America|hCoV-19/USA/MI-MDHHS-SC21731/2020|EPI ISL 529850|B.1.1|USA|2020-08-08	0.0006424512	North America
North America|hCoV-19/USA/CA-CDC-4713/2020|EPI ISL 535689|B.1|USA|2020-06-04	North America|hCoV-19/USA/MI-MDHHS-SC21731/2020|EPI ISL 529850|B.1.1|USA|2020-08-08	0.0007439482	North America
North America|hCoV-19/USA/TX-HMH-2739/2020|EPI ISL 545518|B.1|USA|2020-06-05	North America|hCoV-19/USA/MI-MDHHS-SC21731/2020|EPI ISL 529850|B.1.1|USA|2020-08-08	0.0006086354	North America
North America|hCoV-19/USA/MD-MDH-0187/2020|EPI ISL 538271|B.1|USA|2020-06-05	North America|hCoV-19/USA/MI-MDHHS-SC21731/2020|EPI ISL 529850|B.1.1|USA|2020-08-08	0.0007101625	North America
North America|hCoV-19/USA/TX-HMH-2732/2020|EPI ISL 545511|B.1.370|USA|2020-06-05	North America|hCoV-19/USA/MI-MDHHS-SC21731/2020|EPI ISL 529850|B.1.1|USA|2020-08-08	0.0007100633	North America
North America|hCoV-19/USA/WA-S2027/2020|EPI ISL 497455|B.1.5|USA|2020-06-05	North America|hCoV-19/USA/MI-MDHHS-SC21731/2020|EPI ISL 529850|B.1.1|USA|2020-08-08	0.0007101065	North America
North America|hCoV-19/USA/WA-UW-10447/2020|EPI ISL 570310|B.1|USA|2020-06-05	North America|hCoV-19/USA/MI-MDHHS-SC21731/2020|EPI ISL 529850|B.1.1|USA|2020-08-08	0.0007101511	North America
North America|hCoV-19/USA/TX-HMH-2691/2020|EPI ISL 545479|B.1.1|USA|2020-06-06	North America|hCoV-19/USA/MI-MDHHS-SC21731/2020|EPI ISL 529850|B.1.1|USA|2020-08-08	0.0004394575	North America
North America|hCoV-19/USA/TX-HMH-2578/2020|EPI ISL 545401|B.1.1|USA|2020-06-06	North America|hCoV-19/USA/MI-MDHHS-SC21731/2020|EPI ISL 529850|B.1.1|USA|2020-08-08	0.0003718049	North America
North America|hCoV-19/USA/WI-UW-462/2020|EPI ISL 484837|B.1|USA|2020-06-06	North America|hCoV-19/USA/MI-MDHHS-SC21731/2020|EPI ISL 529850|B.1.1|USA|2020-08-08	0.0006085885	North America
North America|hCoV-19/USA/TX-HMH-2575/2020|EPI ISL 545398|B.1.370|USA|2020-06-06	North America|hCoV-19/USA/MI-MDHHS-SC21731/2020|EPI ISL 529850|B.1.1|USA|2020-08-08	0.0007777562	North America
North America|hCoV-19/USA/CA-UCLA-34/2020|EPI ISL 537567|B.1|USA|2020-06-06	North America|hCoV-19/USA/MI-MDHHS-SC21731/2020|EPI ISL 529850|B.1.1|USA|2020-08-08	0.0006090159	North America
North America|hCoV-19/USA/TX-HMH-2841/2020|EPI ISL 543812|B.1.361|USA|2020-06-07	North America|hCoV-19/USA/MI-MDHHS-SC21731/2020|EPI ISL 529850|B.1.1|USA|2020-08-08	0.0006424914	North America
North America|hCoV-19/USA/TX-HMH-2517/2020|EPI ISL 545353|B.1.3|USA|2020-06-07	North America|hCoV-19/USA/MI-MDHHS-SC21731/2020|EPI ISL 529850|B.1.1|USA|2020-08-08	0.0008116508	North America
North America|hCoV-19/USA/TX-HMH-2828/2020|EPI ISL 543802|B.1.3|USA|2020-06-07	North America|hCoV-19/USA/MI-MDHHS-SC21731/2020|EPI ISL 529850|B.1.1|USA|2020-08-08	0.0009133610	North America
North America|hCoV-19/USA/MD-MDH-0196/2020|EPI ISL 560809|B.1|USA|2020-06-07	North America|hCoV-19/USA/MI-MDHHS-SC21731/2020|EPI ISL 529850|B.1.1|USA|2020-08-08	0.0006086070	North America
North America|hCoV-19/USA/MD-MDH-0195/2020|EPI ISL 560808|B.1|USA|2020-06-07	North America|hCoV-19/USA/MI-MDHHS-SC21731/2020|EPI ISL 529850|B.1.1|USA|2020-08-08	0.0006424420	North America
North America|hCoV-19/USA/WA-S2143/2020|EPI ISL 497571|B.1|USA|2020-06-08	North America|hCoV-19/USA/MI-MDHHS-SC21731/2020|EPI ISL 529850|B.1.1|USA|2020-08-08	0.0006762782	North America
North America|hCoV-19/USA/TX-HMH-2839/2020|EPI ISL 543810|B.1.1|USA|2020-06-08	North America|hCoV-19/USA/MI-MDHHS-SC21731/2020|EPI ISL 529850|B.1.1|USA|2020-08-08	0.0006424822	North America
North America|hCoV-19/USA/TX-HMH-2802/2020|EPI ISL 545565|B.1|USA|2020-06-08	North America|hCoV-19/USA/MI-MDHHS-SC21731/2020|EPI ISL 529850|B.1.1|USA|2020-08-08	0.0007101179	North America
North America|hCoV-19/USA/TX-HMH-2792/2020|EPI ISL 545557|B.1.370|USA|2020-06-08	North America|hCoV-19/USA/MI-MDHHS-SC21731/2020|EPI ISL 529850|B.1.1|USA|2020-08-08	0.0009470471	North America
North America|hCoV-19/USA/MN-CDC-6286/2020|EPI ISL 527693|B.1|USA|2020-06-09	North America|hCoV-19/USA/MI-MDHHS-SC21731/2020|EPI ISL 529850|B.1.1|USA|2020-08-08	0.0005747663	North America
North America|hCoV-19/USA/TX-HMH-2926/2020|EPI ISL 543868|B.1.315|USA|2020-06-09	North America|hCoV-19/USA/MI-MDHHS-SC21731/2020|EPI ISL 529850|B.1.1|USA|2020-08-08	0.0006086354	North America
North America|hCoV-19/USA/OR-OHSU-0456/2020|EPI ISL 525813|B.1.5|USA|2020-06-09	North America|hCoV-19/USA/MI-MDHHS-SC21731/2020|EPI ISL 529850|B.1.1|USA|2020-08-08	0.0005409368	North America
North America|hCoV-19/Canada/ON-UHTC 0151/2020|EPI ISL 526284|B.1|Canada|2020-06-09	North America|hCoV-19/USA/MI-MDHHS-SC21731/2020|EPI ISL 529850|B.1.1|USA|2020-08-08	0.0007439830	North America
North America|hCoV-19/USA/WA-S2269/2020|EPI ISL 497697|B.1.124|USA|2020-06-09	North America|hCoV-19/USA/MI-MDHHS-SC21731/2020|EPI ISL 529850|B.1.1|USA|2020-08-08	0.0007100848	North America
North America|hCoV-19/USA/CA-IGI-0083/2020|EPI ISL 511837|B.1|USA|2020-06-10	North America|hCoV-19/USA/MI-MDHHS-SC21731/2020|EPI ISL 529850|B.1.1|USA|2020-08-08	0.0006424419	North America
North America|hCoV-19/USA/VA-DCLS-1076/2020|EPI ISL 528674|B.1|USA|2020-06-10	North America|hCoV-19/USA/MI-MDHHS-SC21731/2020|EPI ISL 529850|B.1.1|USA|2020-08-08	0.0007441747	North America
North America|hCoV-19/USA/WA-UW-10696/2020|EPI ISL 570352|B.1|USA|2020-06-10	North America|hCoV-19/USA/MI-MDHHS-SC21731/2020|EPI ISL 529850|B.1.1|USA|2020-08-08	0.0007778287	North America
North America|hCoV-19/USA/TX-HMH-3073/2020|EPI ISL 543977|B.1|USA|2020-06-10	North America|hCoV-19/USA/MI-MDHHS-SC21731/2020|EPI ISL 529850|B.1.1|USA|2020-08-08	0.0007101396	North America
North America|hCoV-19/USA/CA-IGI-0054/2020|EPI ISL 511809|B.1|USA|2020-06-11	North America|hCoV-19/USA/MI-MDHHS-SC21731/2020|EPI ISL 529850|B.1.1|USA|2020-08-08	0.0006762999	North America
North America|hCoV-19/USA/TX-HMH-3169/2020|EPI ISL 544045|B.1.361|USA|2020-06-11	North America|hCoV-19/USA/MI-MDHHS-SC21731/2020|EPI ISL 529850|B.1.1|USA|2020-08-08	0.0006425018	North America
North America|hCoV-19/USA/TX-HMH-3279/2020|EPI ISL 544097|B.1.1|USA|2020-06-11	North America|hCoV-19/USA/MI-MDHHS-SC21731/2020|EPI ISL 529850|B.1.1|USA|2020-08-08	0.0004056325	North America
North America|hCoV-19/USA/TX-HMH-3124/2020|EPI ISL 544010|B.1.3|USA|2020-06-11	North America|hCoV-19/USA/MI-MDHHS-SC21731/2020|EPI ISL 529850|B.1.1|USA|2020-08-08	0.0007100849	North America
North America|hCoV-19/USA/TX-HMH-3176/2020|EPI ISL 544051|B.1.1|USA|2020-06-11	North America|hCoV-19/USA/MI-MDHHS-SC21731/2020|EPI ISL 529850|B.1.1|USA|2020-08-08	0.0004056136	North America
North America|hCoV-19/USA/TX-HMH-3220/2020|EPI ISL 544088|B.1.361|USA|2020-06-12	North America|hCoV-19/USA/MI-MDHHS-SC21731/2020|EPI ISL 529850|B.1.1|USA|2020-08-08	0.0006763520	North America
North America|hCoV-19/USA/TX-HMH-3442/2020|EPI ISL 544197|B.1.370|USA|2020-06-12	North America|hCoV-19/USA/MI-MDHHS-SC21731/2020|EPI ISL 529850|B.1.1|USA|2020-08-08	0.0007777799	North America
North America|hCoV-19/USA/TX-HMH-3827/2020|EPI ISL 543231|B.1.370|USA|2020-06-12	North America|hCoV-19/USA/MI-MDHHS-SC21731/2020|EPI ISL 529850|B.1.1|USA|2020-08-08	0.0007777561	North America
North America|hCoV-19/Costa Rica/INC-0056/2020|EPI ISL 512662|B.1.1|Costa Rica|2020-06-12	North America|hCoV-19/USA/MI-MDHHS-SC21731/2020|EPI ISL 529850|B.1.1|USA|2020-08-08	0.0005747837	North America
North America|hCoV-19/USA/TX-HMH-3228/2020|EPI ISL 544095|B.1.3|USA|2020-06-13	North America|hCoV-19/USA/MI-MDHHS-SC21731/2020|EPI ISL 529850|B.1.1|USA|2020-08-08	0.0009133463	North America
North America|hCoV-19/USA/TX-HMH-3420/2020|EPI ISL 544179|B.1.1|USA|2020-06-13	North America|hCoV-19/USA/MI-MDHHS-SC21731/2020|EPI ISL 529850|B.1.1|USA|2020-08-08	0.0004056325	North America
North America|hCoV-19/USA/TX-HMH-3428/2020|EPI ISL 544185|B.1|USA|2020-06-13	North America|hCoV-19/USA/MI-MDHHS-SC21731/2020|EPI ISL 529850|B.1.1|USA|2020-08-08	0.0007101511	North America
North America|hCoV-19/USA/TX-HMH-3211/2020|EPI ISL 544079|B.1.370|USA|2020-06-13	North America|hCoV-19/USA/MI-MDHHS-SC21731/2020|EPI ISL 529850|B.1.1|USA|2020-08-08	0.0008116638	North America
North America|hCoV-19/USA/TX-HMH-3229/2020|EPI ISL 544096|B.1.1|USA|2020-06-13	North America|hCoV-19/USA/MI-MDHHS-SC21731/2020|EPI ISL 529850|B.1.1|USA|2020-08-08	0.0005409036	North America
North America|hCoV-19/USA/TX-HMH-3370/2020|EPI ISL 544154|B.1|USA|2020-06-14	North America|hCoV-19/USA/MI-MDHHS-SC21731/2020|EPI ISL 529850|B.1.1|USA|2020-08-08	0.0005409455	North America
North America|hCoV-19/USA/TX-HMH-3412/2020|EPI ISL 544172|B.1.361|USA|2020-06-14	North America|hCoV-19/USA/MI-MDHHS-SC21731/2020|EPI ISL 529850|B.1.1|USA|2020-08-08	0.0006763520	North America
North America|hCoV-19/USA/TX-HMH-3546/2020|EPI ISL 543009|B.1.370|USA|2020-06-14	North America|hCoV-19/USA/MI-MDHHS-SC21731/2020|EPI ISL 529850|B.1.1|USA|2020-08-08	0.0007100633	North America
North America|hCoV-19/USA/TX-HMH-3402/2020|EPI ISL 544162|B.1.370|USA|2020-06-14	North America|hCoV-19/USA/MI-MDHHS-SC21731/2020|EPI ISL 529850|B.1.1|USA|2020-08-08	0.0007778161	North America
North America|hCoV-19/USA/WI-GMF-06563/2020|EPI ISL 489905|B.1.3|USA|2020-06-15	North America|hCoV-19/USA/MI-MDHHS-SC21731/2020|EPI ISL 529850|B.1.1|USA|2020-08-08	0.0007101511	North America
North America|hCoV-19/USA/TX-HMH-3570/2020|EPI ISL 543030|B.1.1|USA|2020-06-15	North America|hCoV-19/USA/MI-MDHHS-SC21731/2020|EPI ISL 529850|B.1.1|USA|2020-08-08	0.0005408621	North America
North America|hCoV-19/USA/CA-IGI-0066/2020|EPI ISL 511862|B.1.1|USA|2020-06-15	North America|hCoV-19/USA/MI-MDHHS-SC21731/2020|EPI ISL 529850|B.1.1|USA|2020-08-08	0.0005074365	North America
North America|hCoV-19/USA/CA-CDC-4719/2020|EPI ISL 535694|B.1|USA|2020-06-15	North America|hCoV-19/USA/MI-MDHHS-SC21731/2020|EPI ISL 529850|B.1.1|USA|2020-08-08	0.0006762781	North America
North America|hCoV-19/USA/WA-UW-11728/2020|EPI ISL 570464|B.1.247|USA|2020-06-16	North America|hCoV-19/USA/MI-MDHHS-SC21731/2020|EPI ISL 529850|B.1.1|USA|2020-08-08	0.0008455914	North America
North America|hCoV-19/USA/WA-S2450/2020|EPI ISL 497082|B.1.1|USA|2020-06-16	North America|hCoV-19/USA/MI-MDHHS-SC21731/2020|EPI ISL 529850|B.1.1|USA|2020-08-08	0.0005747220	North America
North America|hCoV-19/USA/CA-CDC-4730/2020|EPI ISL 535701|B.1|USA|2020-06-16	North America|hCoV-19/USA/MI-MDHHS-SC21731/2020|EPI ISL 529850|B.1.1|USA|2020-08-08	0.0006424015	North America
North America|hCoV-19/USA/MN-MDH-1646/2020|EPI ISL 539840|B.1.370|USA|2020-06-16	North America|hCoV-19/USA/MI-MDHHS-SC21731/2020|EPI ISL 529850|B.1.1|USA|2020-08-08	0.0007439828	North America
North America|hCoV-19/USA/TX-HMH-3918/2020|EPI ISL 543280|B.1.1|USA|2020-06-16	North America|hCoV-19/USA/MI-MDHHS-SC21731/2020|EPI ISL 529850|B.1.1|USA|2020-08-08	0.0005747312	North America
North America|hCoV-19/USA/TX-HMH-4390/2020|EPI ISL 543583|B.1.1|USA|2020-06-17	North America|hCoV-19/USA/MI-MDHHS-SC21731/2020|EPI ISL 529850|B.1.1|USA|2020-08-08	0.0005408873	North America
North America|hCoV-19/USA/TX-HMH-4423/2020|EPI ISL 543607|B.1.370|USA|2020-06-17	North America|hCoV-19/USA/MI-MDHHS-SC21731/2020|EPI ISL 529850|B.1.1|USA|2020-08-08	0.0008455261	North America
North America|hCoV-19/USA/WA-S2555/2020|EPI ISL 497187|B.1|USA|2020-06-17	North America|hCoV-19/USA/MI-MDHHS-SC21731/2020|EPI ISL 529850|B.1.1|USA|2020-08-08	0.0005747663	North America
North America|hCoV-19/USA/TX-HMH-3855/2020|EPI ISL 543256|B.1.1|USA|2020-06-17	North America|hCoV-19/USA/MI-MDHHS-SC21731/2020|EPI ISL 529850|B.1.1|USA|2020-08-08	0.0005070870	North America
North America|hCoV-19/USA/TX-HMH-4296/2020|EPI ISL 543506|B.1.3|USA|2020-06-18	North America|hCoV-19/USA/MI-MDHHS-SC21731/2020|EPI ISL 529850|B.1.1|USA|2020-08-08	0.0009810572	North America
North America|hCoV-19/USA/TX-HMH-4320/2020|EPI ISL 543529|B.1|USA|2020-06-18	North America|hCoV-19/USA/MI-MDHHS-SC21731/2020|EPI ISL 529850|B.1.1|USA|2020-08-08	0.0007439482	North America
North America|hCoV-19/USA/WA-S2578/2020|EPI ISL 497210|B.1.124|USA|2020-06-18	North America|hCoV-19/USA/MI-MDHHS-SC21731/2020|EPI ISL 529850|B.1.1|USA|2020-08-08	0.0007777798	North America
North America|hCoV-19/USA/TX-HMH-4185/2020|EPI ISL 543420|B.1.1|USA|2020-06-18	North America|hCoV-19/USA/MI-MDHHS-SC21731/2020|EPI ISL 529850|B.1.1|USA|2020-08-08	0.0005409125	North America
North America|hCoV-19/USA/CA-ALSR-1102-SAN/2020|EPI ISL 483528|B.1|USA|2020-06-18	North America|hCoV-19/USA/MI-MDHHS-SC21731/2020|EPI ISL 529850|B.1.1|USA|2020-08-08	0.0008793509	North America
North America|hCoV-19/Mexico/COA-InDRE 40/2020|EPI ISL 516620|B.1.1|Mexico|2020-06-19	North America|hCoV-19/USA/MI-MDHHS-SC21731/2020|EPI ISL 529850|B.1.1|USA|2020-08-08	0.0005408873	North America
North America|hCoV-19/USA/MO-WUSTL046/2020|EPI ISL 493075|B.1|USA|2020-06-19	North America|hCoV-19/USA/MI-MDHHS-SC21731/2020|EPI ISL 529850|B.1.1|USA|2020-08-08	0.0006086070	North America
North America|hCoV-19/Canada/ON-UHTC-0270/2020|EPI ISL 570002|B.1.36|Canada|2020-06-19	North America|hCoV-19/USA/MI-MDHHS-SC21731/2020|EPI ISL 529850|B.1.1|USA|2020-08-08	0.0009469740	North America
North America|hCoV-19/USA/SC-DHEC-0586/2020|EPI ISL 529095|B.1.3|USA|2020-06-19	North America|hCoV-19/USA/MI-MDHHS-SC21731/2020|EPI ISL 529850|B.1.1|USA|2020-08-08	0.0007439363	North America
North America|hCoV-19/USA/TX-HMH-4839/2020|EPI ISL 544367|B.1.265|USA|2020-06-20	North America|hCoV-19/USA/MI-MDHHS-SC21731/2020|EPI ISL 529850|B.1.1|USA|2020-08-08	0.0007778524	North America
North America|hCoV-19/USA/WA-UW-11290/2020|EPI ISL 570390|B.1.1|USA|2020-06-20	North America|hCoV-19/USA/MI-MDHHS-SC21731/2020|EPI ISL 529850|B.1.1|USA|2020-08-08	0.0004732351	North America
North America|hCoV-19/USA/WA-S2711/2020|EPI ISL 525701|B.1|USA|2020-06-20	North America|hCoV-19/USA/MI-MDHHS-SC21731/2020|EPI ISL 529850|B.1.1|USA|2020-08-08	0.0007439256	North America
North America|hCoV-19/USA/VA-DCLS-1110/2020|EPI ISL 529913|B.1.370|USA|2020-06-20	North America|hCoV-19/USA/MI-MDHHS-SC21731/2020|EPI ISL 529850|B.1.1|USA|2020-08-08	0.0007100849	North America
North America|hCoV-19/USA/TX-HMH-5076/2020|EPI ISL 544506|B.1.361|USA|2020-06-20	North America|hCoV-19/USA/MI-MDHHS-SC21731/2020|EPI ISL 529850|B.1.1|USA|2020-08-08	0.0008117002	North America
North America|hCoV-19/USA/TX-HMH-4678/2020|EPI ISL 544249|B.1.1|USA|2020-06-21	North America|hCoV-19/USA/MI-MDHHS-SC21731/2020|EPI ISL 529850|B.1.1|USA|2020-08-08	0.0004056325	North America
North America|hCoV-19/USA/TX-HMH-4844/2020|EPI ISL 544370|B.1.361|USA|2020-06-21	North America|hCoV-19/USA/MI-MDHHS-SC21731/2020|EPI ISL 529850|B.1.1|USA|2020-08-08	0.0006424914	North America
North America|hCoV-19/USA/TX-HMH-4615/2020|EPI ISL 543756|B.1.370|USA|2020-06-21	North America|hCoV-19/USA/MI-MDHHS-SC21731/2020|EPI ISL 529850|B.1.1|USA|2020-08-08	0.0007101842	North America
North America|hCoV-19/USA/CA-ALSR-1045-SAN/2020|EPI ISL 483481|B.1|USA|2020-06-21	North America|hCoV-19/USA/MI-MDHHS-SC21731/2020|EPI ISL 529850|B.1.1|USA|2020-08-08	0.0007440176	North America
North America|hCoV-19/USA/WA-UW-11562/2020|EPI ISL 570437|B.1.1|USA|2020-06-22	North America|hCoV-19/USA/MI-MDHHS-SC21731/2020|EPI ISL 529850|B.1.1|USA|2020-08-08	0.0004056135	North America
North America|hCoV-19/USA/WA-UW-11350/2020|EPI ISL 570400|B.1.1|USA|2020-06-22	North America|hCoV-19/USA/MI-MDHHS-SC21731/2020|EPI ISL 529850|B.1.1|USA|2020-08-08	0.0004732351	North America
North America|hCoV-19/USA/TX-HMH-4865/2020|EPI ISL 544387|B.1.3|USA|2020-06-22	North America|hCoV-19/USA/MI-MDHHS-SC21731/2020|EPI ISL 529850|B.1.1|USA|2020-08-08	0.0009810572	North America
North America|hCoV-19/USA/TX-HMH-4875/2020|EPI ISL 544394|B.1|USA|2020-06-22	North America|hCoV-19/USA/MI-MDHHS-SC21731/2020|EPI ISL 529850|B.1.1|USA|2020-08-08	0.0007101180	North America
North America|hCoV-19/USA/WI-UW-585/2020|EPI ISL 484960|B.1.3|USA|2020-06-22	North America|hCoV-19/USA/MI-MDHHS-SC21731/2020|EPI ISL 529850|B.1.1|USA|2020-08-08	0.0007439363	North America
North America|hCoV-19/USA/VA-DCLS-1189/2020|EPI ISL 529936|B.1|USA|2020-06-23	North America|hCoV-19/USA/MI-MDHHS-SC21731/2020|EPI ISL 529850|B.1.1|USA|2020-08-08	0.0007100963	North America
North America|hCoV-19/USA/WA-UW-11472/2020|EPI ISL 570415|B.1.370|USA|2020-06-23	North America|hCoV-19/USA/MI-MDHHS-SC21731/2020|EPI ISL 529850|B.1.1|USA|2020-08-08	0.0009470029	North America
North America|hCoV-19/USA/FL-BPHL-0754/2020|EPI ISL 512560|B.1.3|USA|2020-06-23	North America|hCoV-19/USA/MI-MDHHS-SC21731/2020|EPI ISL 529850|B.1.1|USA|2020-08-08	0.0007778162	North America
North America|hCoV-19/USA/CA-ALSR-1086-SAN/2020|EPI ISL 483513|B.1|USA|2020-06-23	North America|hCoV-19/USA/MI-MDHHS-SC21731/2020|EPI ISL 529850|B.1.1|USA|2020-08-08	0.0007101396	North America
North America|hCoV-19/USA/TX-HMH-5091/2020|EPI ISL 544518|B.1.361|USA|2020-06-24	North America|hCoV-19/USA/MI-MDHHS-SC21731/2020|EPI ISL 529850|B.1.1|USA|2020-08-08	0.0007101510	North America
North America|hCoV-19/USA/TX-HMH-5520/2020|EPI ISL 544841|B.1.370|USA|2020-06-24	North America|hCoV-19/USA/MI-MDHHS-SC21731/2020|EPI ISL 529850|B.1.1|USA|2020-08-08	0.0008116756	North America
North America|hCoV-19/USA/WA-UW-12027/2020|EPI ISL 501106|B.1|USA|2020-06-24	North America|hCoV-19/USA/MI-MDHHS-SC21731/2020|EPI ISL 529850|B.1.1|USA|2020-08-08	0.0006424316	North America
North America|hCoV-19/USA/TX-HMH-5036/2020|EPI ISL 544476|B.1|USA|2020-06-24	North America|hCoV-19/USA/MI-MDHHS-SC21731/2020|EPI ISL 529850|B.1.1|USA|2020-08-08	0.0007101511	North America
North America|hCoV-19/USA/WI-GMF-07816/2020|EPI ISL 489925|B.1.3|USA|2020-06-24	North America|hCoV-19/USA/MI-MDHHS-SC21731/2020|EPI ISL 529850|B.1.1|USA|2020-08-08	0.0007439830	North America
North America|hCoV-19/USA/TX-HMH-5418/2020|EPI ISL 544762|B.1.3|USA|2020-06-25	North America|hCoV-19/USA/MI-MDHHS-SC21731/2020|EPI ISL 529850|B.1.1|USA|2020-08-08	0.0009133184	North America
North America|hCoV-19/USA/TX-HMH-5356/2020|EPI ISL 544711|B.1.3|USA|2020-06-25	North America|hCoV-19/USA/MI-MDHHS-SC21731/2020|EPI ISL 529850|B.1.1|USA|2020-08-08	0.0009472084	North America
North America|hCoV-19/USA/WA-UW-11903/2020|EPI ISL 570476|B.1.3|USA|2020-06-25	North America|hCoV-19/USA/MI-MDHHS-SC21731/2020|EPI ISL 529850|B.1.1|USA|2020-08-08	0.0007101180	North America
North America|hCoV-19/USA/MN-MDH-1405/2020|EPI ISL 514624|B.1.3|USA|2020-06-25	North America|hCoV-19/USA/MI-MDHHS-SC21731/2020|EPI ISL 529850|B.1.1|USA|2020-08-08	0.0007440176	North America
North America|hCoV-19/USA/TX-HMH-6803/2020|EPI ISL 546253|B.1|USA|2020-06-25	North America|hCoV-19/USA/MI-MDHHS-SC21731/2020|EPI ISL 529850|B.1.1|USA|2020-08-08	0.0007101293	North America
North America|hCoV-19/USA/SC-DHEC-0929/2020|EPI ISL 538420|B.1|USA|2020-06-26	North America|hCoV-19/USA/MI-MDHHS-SC21731/2020|EPI ISL 529850|B.1.1|USA|2020-08-08	0.0006424315	North America
North America|hCoV-19/USA/IL-UW-670/2020|EPI ISL 491311|B.1.3|USA|2020-06-26	North America|hCoV-19/USA/MI-MDHHS-SC21731/2020|EPI ISL 529850|B.1.1|USA|2020-08-08	0.0008116756	North America
North America|hCoV-19/USA/SC-DHEC-0863/2020|EPI ISL 538399|B.1.3|USA|2020-06-26	North America|hCoV-19/USA/MI-MDHHS-SC21731/2020|EPI ISL 529850|B.1.1|USA|2020-08-08	0.0007439710	North America
North America|hCoV-19/USA/WI-GMF-07962/2020|EPI ISL 489926|B.1.3|USA|2020-06-26	North America|hCoV-19/USA/MI-MDHHS-SC21731/2020|EPI ISL 529850|B.1.1|USA|2020-08-08	0.0007439830	North America
North America|hCoV-19/USA/TX-HMH-5541/2020|EPI ISL 544850|B.1.1|USA|2020-06-26	North America|hCoV-19/USA/MI-MDHHS-SC21731/2020|EPI ISL 529850|B.1.1|USA|2020-08-08	0.0006423718	North America
North America|hCoV-19/USA/TX-HMH-6526/2020|EPI ISL 546059|B.1.361|USA|2020-06-27	North America|hCoV-19/USA/MI-MDHHS-SC21731/2020|EPI ISL 529850|B.1.1|USA|2020-08-08	0.0007101510	North America
North America|hCoV-19/USA/TX-HMH-6900/2020|EPI ISL 546335|B.1|USA|2020-06-27	North America|hCoV-19/USA/MI-MDHHS-SC21731/2020|EPI ISL 529850|B.1.1|USA|2020-08-08	0.0007100963	North America
North America|hCoV-19/USA/FL-BPHL-1480/2020|EPI ISL 549262|B.1.3|USA|2020-06-27	North America|hCoV-19/USA/MI-MDHHS-SC21731/2020|EPI ISL 529850|B.1.1|USA|2020-08-08	0.0007439829	North America
North America|hCoV-19/USA/TX-HMH-6500/2020|EPI ISL 546040|B.1.1|USA|2020-06-27	North America|hCoV-19/USA/MI-MDHHS-SC21731/2020|EPI ISL 529850|B.1.1|USA|2020-08-08	0.0005070716	North America
North America|hCoV-19/USA/WA-UW-12626/2020|EPI ISL 570879|B.1.1|USA|2020-06-27	North America|hCoV-19/USA/MI-MDHHS-SC21731/2020|EPI ISL 529850|B.1.1|USA|2020-08-08	0.0004732351	North America
North America|hCoV-19/USA/TX-HMH-6963/2020|EPI ISL 546390|B.1|USA|2020-06-28	North America|hCoV-19/USA/MI-MDHHS-SC21731/2020|EPI ISL 529850|B.1.1|USA|2020-08-08	0.0006763412	North America
North America|hCoV-19/USA/TX-HMH-7019/2020|EPI ISL 546438|B.1.361|USA|2020-06-28	North America|hCoV-19/USA/MI-MDHHS-SC21731/2020|EPI ISL 529850|B.1.1|USA|2020-08-08	0.0006763205	North America
North America|hCoV-19/USA/TX-HMH-7081/2020|EPI ISL 546488|B.1.1|USA|2020-06-28	North America|hCoV-19/USA/MI-MDHHS-SC21731/2020|EPI ISL 529850|B.1.1|USA|2020-08-08	0.0004056135	North America
North America|hCoV-19/USA/TX-HMH-6975/2020|EPI ISL 546400|B.1.370|USA|2020-06-28	North America|hCoV-19/USA/MI-MDHHS-SC21731/2020|EPI ISL 529850|B.1.1|USA|2020-08-08	0.0008793792	North America
North America|hCoV-19/USA/TX-HMH-6010/2020|EPI ISL 547166|B.1.370|USA|2020-06-28	North America|hCoV-19/USA/MI-MDHHS-SC21731/2020|EPI ISL 529850|B.1.1|USA|2020-08-08	0.0007438909	North America
North America|hCoV-19/USA/TX-HMH-5375/2020|EPI ISL 544727|B.1|USA|2020-06-29	North America|hCoV-19/USA/MI-MDHHS-SC21731/2020|EPI ISL 529850|B.1.1|USA|2020-08-08	0.0007101066	North America
North America|hCoV-19/USA/TX-HMH-5499/2020|EPI ISL 544822|B.1.361|USA|2020-06-29	North America|hCoV-19/USA/MI-MDHHS-SC21731/2020|EPI ISL 529850|B.1.1|USA|2020-08-08	0.0006763412	North America
North America|hCoV-19/USA/TX-HMH-7207/2020|EPI ISL 546598|B.1.361|USA|2020-06-29	North America|hCoV-19/USA/MI-MDHHS-SC21731/2020|EPI ISL 529850|B.1.1|USA|2020-08-08	0.0007101510	North America
North America|hCoV-19/USA/GA-CDC-5095/2020|EPI ISL 566085|B.1|USA|2020-06-29	North America|hCoV-19/USA/MI-MDHHS-SC21731/2020|EPI ISL 529850|B.1.1|USA|2020-08-08	0.0007778762	North America
North America|hCoV-19/USA/TX-HMH-7342/2020|EPI ISL 546689|B.1.370|USA|2020-06-29	North America|hCoV-19/USA/MI-MDHHS-SC21731/2020|EPI ISL 529850|B.1.1|USA|2020-08-08	0.0008116507	North America
North America|hCoV-19/USA/WA-UW-13047/2020|EPI ISL 570844|B.1.1|USA|2020-06-30	North America|hCoV-19/USA/MI-MDHHS-SC21731/2020|EPI ISL 529850|B.1.1|USA|2020-08-08	0.0004732792	North America
North America|hCoV-19/USA/FL-BPHL-0913/2020|EPI ISL 517803|B.1|USA|2020-06-30	North America|hCoV-19/USA/MI-MDHHS-SC21731/2020|EPI ISL 529850|B.1.1|USA|2020-08-08	0.0006086070	North America
North America|hCoV-19/USA/FL-AG7J/2020|EPI ISL 513285|B.1|USA|2020-06-30	North America|hCoV-19/USA/MI-MDHHS-SC21731/2020|EPI ISL 529850|B.1.1|USA|2020-08-08	0.0007777199	North America
North America|hCoV-19/USA/TX-HMH-5916/2020|EPI ISL 547106|B.1.1|USA|2020-06-30	North America|hCoV-19/USA/MI-MDHHS-SC21731/2020|EPI ISL 529850|B.1.1|USA|2020-08-08	0.0004056136	North America
North America|hCoV-19/USA/TX-HMH-6037/2020|EPI ISL 547183|B.1.1|USA|2020-06-30	North America|hCoV-19/USA/MI-MDHHS-SC21731/2020|EPI ISL 529850|B.1.1|USA|2020-08-08	0.0004394646	North America
North America|hCoV-19/USA/WI-GMF-08700/2020|EPI ISL 489934|B.1.3|USA|2020-07-01	North America|hCoV-19/USA/MI-MDHHS-SC21731/2020|EPI ISL 529850|B.1.1|USA|2020-08-08	0.0007439830	North America
North America|hCoV-19/USA/TX-HMH-8040/2020|EPI ISL 545811|B.1|USA|2020-07-01	North America|hCoV-19/USA/MI-MDHHS-SC21731/2020|EPI ISL 529850|B.1.1|USA|2020-08-08	0.0007439601	North America
North America|hCoV-19/USA/IA-GMF-08792/2020|EPI ISL 489897|B.1|USA|2020-07-01	North America|hCoV-19/USA/MI-MDHHS-SC21731/2020|EPI ISL 529850|B.1.1|USA|2020-08-08	0.0007440175	North America
North America|hCoV-19/USA/TX-HMH-7985/2020|EPI ISL 545766|B.1|USA|2020-07-01	North America|hCoV-19/USA/MI-MDHHS-SC21731/2020|EPI ISL 529850|B.1.1|USA|2020-08-08	0.0006762781	North America
North America|hCoV-19/USA/WI-UW-721/2020|EPI ISL 491396|B.1|USA|2020-07-01	North America|hCoV-19/USA/MI-MDHHS-SC21731/2020|EPI ISL 529850|B.1.1|USA|2020-08-08	0.0007103972	North America
North America|hCoV-19/USA/GA-CDC-5127/2020|EPI ISL 566107|B.1|USA|2020-07-02	North America|hCoV-19/USA/MI-MDHHS-SC21731/2020|EPI ISL 529850|B.1.1|USA|2020-08-08	0.0007440403	North America
North America|hCoV-19/USA/CA-IGI-0206/2020|EPI ISL 569933|B.1.1|USA|2020-07-02	North America|hCoV-19/USA/MI-MDHHS-SC21731/2020|EPI ISL 529850|B.1.1|USA|2020-08-08	0.0005409455	North America
North America|hCoV-19/USA/GA-CDC-5126/2020|EPI ISL 566106|B.1|USA|2020-07-02	North America|hCoV-19/USA/MI-MDHHS-SC21731/2020|EPI ISL 529850|B.1.1|USA|2020-08-08	0.0007779124	North America
North America|hCoV-19/USA/WA-S2718/2020|EPI ISL 525708|B.1.1|USA|2020-07-02	North America|hCoV-19/USA/MI-MDHHS-SC21731/2020|EPI ISL 529850|B.1.1|USA|2020-08-08	0.0004394370	North America
North America|hCoV-19/USA/TX-HMH-6215/2020|EPI ISL 547318|B.1.3|USA|2020-07-02	North America|hCoV-19/USA/MI-MDHHS-SC21731/2020|EPI ISL 529850|B.1.1|USA|2020-08-08	0.0009810572	North America
North America|hCoV-19/USA/VA-DCLS-0737/2020|EPI ISL 526858|B.1.3|USA|2020-07-03	North America|hCoV-19/USA/MI-MDHHS-SC21731/2020|EPI ISL 529850|B.1.1|USA|2020-08-08	0.0008455983	North America
North America|hCoV-19/USA/VA-DCLS-0738/2020|EPI ISL 526859|B.1.3|USA|2020-07-03	North America|hCoV-19/USA/MI-MDHHS-SC21731/2020|EPI ISL 529850|B.1.1|USA|2020-08-08	0.0008454867	North America
North America|hCoV-19/USA/SC-20-1385-T10/2020|EPI ISL 516755|B.1.370|USA|2020-07-03	North America|hCoV-19/USA/MI-MDHHS-SC21731/2020|EPI ISL 529850|B.1.1|USA|2020-08-08	0.0006762684	North America
North America|hCoV-19/USA/WA-UW-13299/2020|EPI ISL 570963|B.1|USA|2020-07-03	North America|hCoV-19/USA/MI-MDHHS-SC21731/2020|EPI ISL 529850|B.1.1|USA|2020-08-08	0.0006762891	North America
North America|hCoV-19/USA/TX-HMH-8031/2020|EPI ISL 545803|B.1.370|USA|2020-07-03	North America|hCoV-19/USA/MI-MDHHS-SC21731/2020|EPI ISL 529850|B.1.1|USA|2020-08-08	0.0007439136	North America
North America|hCoV-19/USA/TX-HMH-6387/2020|EPI ISL 545960|B.1.361|USA|2020-07-04	North America|hCoV-19/USA/MI-MDHHS-SC21731/2020|EPI ISL 529850|B.1.1|USA|2020-08-08	0.0006763205	North America
North America|hCoV-19/USA/WI-GMF-09171/2020|EPI ISL 489942|B.1.3|USA|2020-07-04	North America|hCoV-19/USA/MI-MDHHS-SC21731/2020|EPI ISL 529850|B.1.1|USA|2020-08-08	0.0007778162	North America
North America|hCoV-19/USA/MD-MDH-0127/2020|EPI ISL 524892|B.1|USA|2020-07-04	North America|hCoV-19/USA/MI-MDHHS-SC21731/2020|EPI ISL 529850|B.1.1|USA|2020-08-08	0.0007778273	North America
North America|hCoV-19/USA/TX-HMH-6198/2020|EPI ISL 547306|B.1.361|USA|2020-07-04	North America|hCoV-19/USA/MI-MDHHS-SC21731/2020|EPI ISL 529850|B.1.1|USA|2020-08-08	0.0006763520	North America
North America|hCoV-19/USA/TX-HMH-6187/2020|EPI ISL 547298|B.1.361|USA|2020-07-04	North America|hCoV-19/USA/MI-MDHHS-SC21731/2020|EPI ISL 529850|B.1.1|USA|2020-08-08	0.0006763205	North America
North America|hCoV-19/Costa Rica/INC-0080/2020|EPI ISL 527748|B.1|Costa Rica|2020-07-05	North America|hCoV-19/USA/MI-MDHHS-SC21731/2020|EPI ISL 529850|B.1.1|USA|2020-08-08	0.0006762782	North America
North America|hCoV-19/USA/TX-HMH-6406/2020|EPI ISL 545977|B.1.1|USA|2020-07-05	North America|hCoV-19/USA/MI-MDHHS-SC21731/2020|EPI ISL 529850|B.1.1|USA|2020-08-08	0.0004394370	North America
North America|hCoV-19/USA/TX-HMH-6356/2020|EPI ISL 547413|B.1.361|USA|2020-07-05	North America|hCoV-19/USA/MI-MDHHS-SC21731/2020|EPI ISL 529850|B.1.1|USA|2020-08-08	0.0007101510	North America
North America|hCoV-19/Mexico/BCN-InDRE-51/2020|EPI ISL 516611|B.1|Mexico|2020-07-05	North America|hCoV-19/USA/MI-MDHHS-SC21731/2020|EPI ISL 529850|B.1.1|USA|2020-08-08	0.0006424512	North America
North America|hCoV-19/USA/TX-HMH-8020/2020|EPI ISL 545796|B.1.1|USA|2020-07-05	North America|hCoV-19/USA/MI-MDHHS-SC21731/2020|EPI ISL 529850|B.1.1|USA|2020-08-08	0.0004394237	North America
North America|hCoV-19/USA/WI-GMF-09471/2020|EPI ISL 489945|B.1.3|USA|2020-07-06	North America|hCoV-19/USA/MI-MDHHS-SC21731/2020|EPI ISL 529850|B.1.1|USA|2020-08-08	0.0007439830	North America
North America|hCoV-19/USA/MN-MDH-1417/2020|EPI ISL 514636|B.1.370|USA|2020-07-06	North America|hCoV-19/USA/MI-MDHHS-SC21731/2020|EPI ISL 529850|B.1.1|USA|2020-08-08	0.0007101179	North America
North America|hCoV-19/USA/SC-DHEC-1079/2020|EPI ISL 541664|B.1.3|USA|2020-07-06	North America|hCoV-19/USA/MI-MDHHS-SC21731/2020|EPI ISL 529850|B.1.1|USA|2020-08-08	0.0006762782	North America
North America|hCoV-19/USA/TX-HMH-6441/2020|EPI ISL 545998|B.1.370|USA|2020-07-06	North America|hCoV-19/USA/MI-MDHHS-SC21731/2020|EPI ISL 529850|B.1.1|USA|2020-08-08	0.0009809359	North America
North America|hCoV-19/USA/WI-GMF-M00018/2020|EPI ISL 547669|B.1.3|USA|2020-07-06	North America|hCoV-19/USA/MI-MDHHS-SC21731/2020|EPI ISL 529850|B.1.1|USA|2020-08-08	0.0007778524	North America
North America|hCoV-19/USA/TX-HMH-8068/2020|EPI ISL 545833|B.1.361|USA|2020-07-07	North America|hCoV-19/USA/MI-MDHHS-SC21731/2020|EPI ISL 529850|B.1.1|USA|2020-08-08	0.0007101510	North America
North America|hCoV-19/USA/SC-20-1633-T07/2020|EPI ISL 516776|B.1.370|USA|2020-07-07	North America|hCoV-19/USA/MI-MDHHS-SC21731/2020|EPI ISL 529850|B.1.1|USA|2020-08-08	0.0007777562	North America
North America|hCoV-19/USA/WI-GMF-09752/2020|EPI ISL 489955|B.1|USA|2020-07-07	North America|hCoV-19/USA/MI-MDHHS-SC21731/2020|EPI ISL 529850|B.1.1|USA|2020-08-08	0.0007439829	North America
North America|hCoV-19/USA/TX-HMH-8066/2020|EPI ISL 545831|B.1.361|USA|2020-07-07	North America|hCoV-19/USA/MI-MDHHS-SC21731/2020|EPI ISL 529850|B.1.1|USA|2020-08-08	0.0006763205	North America
North America|hCoV-19/USA/AR-CDC-4181/2020|EPI ISL 509683|B.1|USA|2020-07-08	North America|hCoV-19/USA/MI-MDHHS-SC21731/2020|EPI ISL 529850|B.1.1|USA|2020-08-08	0.0007779676	North America
North America|hCoV-19/USA/FL-BPHL-0960/2020|EPI ISL 517850|B.1|USA|2020-07-08	North America|hCoV-19/USA/MI-MDHHS-SC21731/2020|EPI ISL 529850|B.1.1|USA|2020-08-08	0.0008116377	North America
North America|hCoV-19/USA/IA-GMF-09911/2020|EPI ISL 547604|B.1|USA|2020-07-08	North America|hCoV-19/USA/MI-MDHHS-SC21731/2020|EPI ISL 529850|B.1.1|USA|2020-08-08	0.0006762685	North America
North America|hCoV-19/USA/FL-BPHL-0957/2020|EPI ISL 517847|B.1|USA|2020-07-08	North America|hCoV-19/USA/MI-MDHHS-SC21731/2020|EPI ISL 529850|B.1.1|USA|2020-08-08	0.0007101179	North America
North America|hCoV-19/USA/SC-20-1419-T14/2020|EPI ISL 516765|B.1.1|USA|2020-07-08	North America|hCoV-19/USA/MI-MDHHS-SC21731/2020|EPI ISL 529850|B.1.1|USA|2020-08-08	0.0006085699	North America
North America|hCoV-19/USA/MD-MDH-0142/2020|EPI ISL 534702|B.1|USA|2020-07-09	North America|hCoV-19/USA/MI-MDHHS-SC21731/2020|EPI ISL 529850|B.1.1|USA|2020-08-08	0.0007439949	North America
North America|hCoV-19/USA/CA-IGI-0204/2020|EPI ISL 569932|B.1.1|USA|2020-07-09	North America|hCoV-19/USA/MI-MDHHS-SC21731/2020|EPI ISL 529850|B.1.1|USA|2020-08-08	0.0004394441	North America
North America|hCoV-19/USA/FL-BPHL-0969/2020|EPI ISL 517859|B.1.370|USA|2020-07-09	North America|hCoV-19/USA/MI-MDHHS-SC21731/2020|EPI ISL 529850|B.1.1|USA|2020-08-08	0.0009131774	North America
North America|hCoV-19/USA/WI-UW-867/2020|EPI ISL 509870|B.1.1|USA|2020-07-09	North America|hCoV-19/USA/MI-MDHHS-SC21731/2020|EPI ISL 529850|B.1.1|USA|2020-08-08	0.0005747663	North America
North America|hCoV-19/USA/WI-UW-905/2020|EPI ISL 509906|B.1.3|USA|2020-07-10	North America|hCoV-19/USA/MI-MDHHS-SC21731/2020|EPI ISL 529850|B.1.1|USA|2020-08-08	0.0007103193	North America
North America|hCoV-19/USA/FL-BPHL-0924/2020|EPI ISL 517814|B.1.3|USA|2020-07-10	North America|hCoV-19/USA/MI-MDHHS-SC21731/2020|EPI ISL 529850|B.1.1|USA|2020-08-08	0.0008455520	North America
North America|hCoV-19/USA/IA-GMF-10147/2020|EPI ISL 547607|B.1|USA|2020-07-10	North America|hCoV-19/USA/MI-MDHHS-SC21731/2020|EPI ISL 529850|B.1.1|USA|2020-08-08	0.0006762685	North America
North America|hCoV-19/USA/AR-CDC-4202/2020|EPI ISL 509666|B.1|USA|2020-07-10	North America|hCoV-19/USA/MI-MDHHS-SC21731/2020|EPI ISL 529850|B.1.1|USA|2020-08-08	0.0007440523	North America
North America|hCoV-19/USA/WI-GMF-M00015/2020|EPI ISL 547666|B.1.3|USA|2020-07-11	North America|hCoV-19/USA/MI-MDHHS-SC21731/2020|EPI ISL 529850|B.1.1|USA|2020-08-08	0.0007778524	North America
North America|hCoV-19/USA/SD-SDPHL-0007/2020|EPI ISL 569615|B.1|USA|2020-07-11	North America|hCoV-19/USA/MI-MDHHS-SC21731/2020|EPI ISL 529850|B.1.1|USA|2020-08-08	0.0007443832	North America
North America|hCoV-19/USA/AR-CDC-4206/2020|EPI ISL 527633|B.1|USA|2020-07-11	North America|hCoV-19/USA/MI-MDHHS-SC21731/2020|EPI ISL 529850|B.1.1|USA|2020-08-08	0.0007779123	North America
North America|hCoV-19/USA/AR-CDC-4205/2020|EPI ISL 527632|B.1|USA|2020-07-11	North America|hCoV-19/USA/MI-MDHHS-SC21731/2020|EPI ISL 529850|B.1.1|USA|2020-08-08	0.0007440523	North America
North America|hCoV-19/USA/WA-S2730/2020|EPI ISL 525720|B.1.1|USA|2020-07-11	North America|hCoV-19/USA/MI-MDHHS-SC21731/2020|EPI ISL 529850|B.1.1|USA|2020-08-08	0.0005070479	North America
North America|hCoV-19/USA/WA-S2732/2020|EPI ISL 525722|B.1|USA|2020-07-12	North America|hCoV-19/USA/MI-MDHHS-SC21731/2020|EPI ISL 529850|B.1.1|USA|2020-08-08	0.0008792831	North America
North America|hCoV-19/USA/SD-SDPHL-0008/2020|EPI ISL 569616|B.1|USA|2020-07-12	North America|hCoV-19/USA/MI-MDHHS-SC21731/2020|EPI ISL 529850|B.1.1|USA|2020-08-08	0.0007778524	North America
North America|hCoV-19/USA/AR-CDC-4220/2020|EPI ISL 527638|B.1|USA|2020-07-12	North America|hCoV-19/USA/MI-MDHHS-SC21731/2020|EPI ISL 529850|B.1.1|USA|2020-08-08	0.0007440523	North America
North America|hCoV-19/USA/AR-CDC-4219/2020|EPI ISL 527637|B.1|USA|2020-07-12	North America|hCoV-19/USA/MI-MDHHS-SC21731/2020|EPI ISL 529850|B.1.1|USA|2020-08-08	0.0007779249	North America
North America|hCoV-19/USA/FL-BPHL-0733/2020|EPI ISL 509791|B.1.3|USA|2020-07-13	North America|hCoV-19/USA/MI-MDHHS-SC21731/2020|EPI ISL 529850|B.1.1|USA|2020-08-08	0.0007778162	North America
North America|hCoV-19/USA/WI-GMF-10571/2020|EPI ISL 547610|B.1.5|USA|2020-07-13	North America|hCoV-19/USA/MI-MDHHS-SC21731/2020|EPI ISL 529850|B.1.1|USA|2020-08-08	0.0006424120	North America
North America|hCoV-19/USA/AR-CDC-4226/2020|EPI ISL 527640|B.1|USA|2020-07-13	North America|hCoV-19/USA/MI-MDHHS-SC21731/2020|EPI ISL 529850|B.1.1|USA|2020-08-08	0.0007440523	North America
North America|hCoV-19/USA/FL-BPHL-0923/2020|EPI ISL 517813|B.1.3|USA|2020-07-13	North America|hCoV-19/USA/MI-MDHHS-SC21731/2020|EPI ISL 529850|B.1.1|USA|2020-08-08	0.0007778162	North America
North America|hCoV-19/USA/AR-CDC-4253/2020|EPI ISL 527642|B.1|USA|2020-07-14	North America|hCoV-19/USA/MI-MDHHS-SC21731/2020|EPI ISL 529850|B.1.1|USA|2020-08-08	0.0007779124	North America
North America|hCoV-19/USA/MD-MDH-0159/2020|EPI ISL 524886|B.1.1|USA|2020-07-14	North America|hCoV-19/USA/MI-MDHHS-SC21731/2020|EPI ISL 529850|B.1.1|USA|2020-08-08	0.0007100631	North America
North America|hCoV-19/USA/MD-MDH-0162/2020|EPI ISL 524889|B.1.370|USA|2020-07-14	North America|hCoV-19/USA/MI-MDHHS-SC21731/2020|EPI ISL 529850|B.1.1|USA|2020-08-08	0.0009132054	North America
North America|hCoV-19/USA/FL-BPHL-0729/2020|EPI ISL 509787|B.1.1|USA|2020-07-14	North America|hCoV-19/USA/MI-MDHHS-SC21731/2020|EPI ISL 529850|B.1.1|USA|2020-08-08	0.0005408787	North America
North America|hCoV-19/USA/AR-CDC-4265/2020|EPI ISL 527643|B.1|USA|2020-07-15	North America|hCoV-19/USA/MI-MDHHS-SC21731/2020|EPI ISL 529850|B.1.1|USA|2020-08-08	0.0007440523	North America
North America|hCoV-19/USA/WI-GMF-10889/2020|EPI ISL 547618|B.1.3|USA|2020-07-15	North America|hCoV-19/USA/MI-MDHHS-SC21731/2020|EPI ISL 529850|B.1.1|USA|2020-08-08	0.0008455656	North America
North America|hCoV-19/USA/FL-BPHL-0739/2020|EPI ISL 509797|B.1|USA|2020-07-15	North America|hCoV-19/USA/MI-MDHHS-SC21731/2020|EPI ISL 529850|B.1.1|USA|2020-08-08	0.0007101625	North America
North America|hCoV-19/USA/MD-MDH-0164/2020|EPI ISL 524891|B.1.265|USA|2020-07-15	North America|hCoV-19/USA/MI-MDHHS-SC21731/2020|EPI ISL 529850|B.1.1|USA|2020-08-08	0.0007100849	North America
North America|hCoV-19/USA/WA-S2736/2020|EPI ISL 525726|B.1.3|USA|2020-07-15	North America|hCoV-19/USA/MI-MDHHS-SC21731/2020|EPI ISL 529850|B.1.1|USA|2020-08-08	0.0008455125	North America
North America|hCoV-19/USA/FL-BPHL-0946/2020|EPI ISL 517836|B.1.3|USA|2020-07-16	North America|hCoV-19/USA/MI-MDHHS-SC21731/2020|EPI ISL 529850|B.1.1|USA|2020-08-08	0.0008116508	North America
North America|hCoV-19/USA/FL-BPHL-0737/2020|EPI ISL 509795|B.1.3|USA|2020-07-16	North America|hCoV-19/USA/MI-MDHHS-SC21731/2020|EPI ISL 529850|B.1.1|USA|2020-08-08	0.0007778162	North America
North America|hCoV-19/USA/WI-GMF-11002/2020|EPI ISL 547622|B.1.3|USA|2020-07-16	North America|hCoV-19/USA/MI-MDHHS-SC21731/2020|EPI ISL 529850|B.1.1|USA|2020-08-08	0.0007440176	North America
North America|hCoV-19/USA/WI-GMF-M00016/2020|EPI ISL 547667|B.1.3|USA|2020-07-16	North America|hCoV-19/USA/MI-MDHHS-SC21731/2020|EPI ISL 529850|B.1.1|USA|2020-08-08	0.0008794061	North America
North America|hCoV-19/USA/WI-UW-1011/2020|EPI ISL 516437|B.1.1|USA|2020-07-17	North America|hCoV-19/USA/MI-MDHHS-SC21731/2020|EPI ISL 529850|B.1.1|USA|2020-08-08	0.0006762683	North America
North America|hCoV-19/USA/FL-BPHL-1016/2020|EPI ISL 517906|B.1.3|USA|2020-07-17	North America|hCoV-19/USA/MI-MDHHS-SC21731/2020|EPI ISL 529850|B.1.1|USA|2020-08-08	0.0008116508	North America
North America|hCoV-19/USA/CA-CZB-3868/2020|EPI ISL 548536|B.1|USA|2020-07-17	North America|hCoV-19/USA/MI-MDHHS-SC21731/2020|EPI ISL 529850|B.1.1|USA|2020-08-08	0.0007100518	North America
North America|hCoV-19/USA/FL-BPHL-0943/2020|EPI ISL 517833|B.1.3|USA|2020-07-17	North America|hCoV-19/USA/MI-MDHHS-SC21731/2020|EPI ISL 529850|B.1.1|USA|2020-08-08	0.0008454868	North America
North America|hCoV-19/USA/VA-DCLS-0804/2020|EPI ISL 522813|B.1|USA|2020-07-18	North America|hCoV-19/USA/MI-MDHHS-SC21731/2020|EPI ISL 529850|B.1.1|USA|2020-08-08	0.0007439482	North America
North America|hCoV-19/USA/VA-DCLS-0799/2020|EPI ISL 522810|B.1|USA|2020-07-18	North America|hCoV-19/USA/MI-MDHHS-SC21731/2020|EPI ISL 529850|B.1.1|USA|2020-08-08	0.0009131907	North America
North America|hCoV-19/USA/VA-DCLS-0807/2020|EPI ISL 522815|B.1|USA|2020-07-18	North America|hCoV-19/USA/MI-MDHHS-SC21731/2020|EPI ISL 529850|B.1.1|USA|2020-08-08	0.0009470318	North America
North America|hCoV-19/USA/VA-DCLS-0805/2020|EPI ISL 522814|B.1|USA|2020-07-18	North America|hCoV-19/USA/MI-MDHHS-SC21731/2020|EPI ISL 529850|B.1.1|USA|2020-08-08	0.0009808744	North America
North America|hCoV-19/USA/AR-CDC-4307/2020|EPI ISL 527649|B.1|USA|2020-07-18	North America|hCoV-19/USA/MI-MDHHS-SC21731/2020|EPI ISL 529850|B.1.1|USA|2020-08-08	0.0007781255	North America
North America|hCoV-19/USA/WI-GMF-11475/2020|EPI ISL 547630|B.1.3|USA|2020-07-19	North America|hCoV-19/USA/MI-MDHHS-SC21731/2020|EPI ISL 529850|B.1.1|USA|2020-08-08	0.0008465757	North America
North America|hCoV-19/USA/WI-GMF-11426/2020|EPI ISL 547629|B.1.3|USA|2020-07-19	North America|hCoV-19/USA/MI-MDHHS-SC21731/2020|EPI ISL 529850|B.1.1|USA|2020-08-08	0.0007474558	North America
North America|hCoV-19/USA/FL-BPHL-1022/2020|EPI ISL 517912|B.1.361|USA|2020-07-20	North America|hCoV-19/USA/MI-MDHHS-SC21731/2020|EPI ISL 529850|B.1.1|USA|2020-08-08	0.0007101839	North America
North America|hCoV-19/USA/FL-BPHL-1366/2020|EPI ISL 541303|B.1.370|USA|2020-07-20	North America|hCoV-19/USA/MI-MDHHS-SC21731/2020|EPI ISL 529850|B.1.1|USA|2020-08-08	0.0009471201	North America
North America|hCoV-19/USA/FL-BPHL-1066/2020|EPI ISL 517956|B.1.3|USA|2020-07-20	North America|hCoV-19/USA/MI-MDHHS-SC21731/2020|EPI ISL 529850|B.1.1|USA|2020-08-08	0.0007778162	North America
North America|hCoV-19/USA/OR-OHSU-1551/2020|EPI ISL 525977|B.1.1|USA|2020-07-20	North America|hCoV-19/USA/MI-MDHHS-SC21731/2020|EPI ISL 529850|B.1.1|USA|2020-08-08	0.0005080382	North America
North America|hCoV-19/USA/IL-UW-996/2020|EPI ISL 509806|B.1|USA|2020-07-20	North America|hCoV-19/USA/MI-MDHHS-SC21731/2020|EPI ISL 529850|B.1.1|USA|2020-08-08	0.0007779025	North America
North America|hCoV-19/USA/FL-BPHL-1378/2020|EPI ISL 541315|B.1.1|USA|2020-07-21	North America|hCoV-19/USA/MI-MDHHS-SC21731/2020|EPI ISL 529850|B.1.1|USA|2020-08-08	0.0004056136	North America
North America|hCoV-19/USA/FL-BPHL-0722/2020|EPI ISL 509780|B.1.3|USA|2020-07-21	North America|hCoV-19/USA/MI-MDHHS-SC21731/2020|EPI ISL 529850|B.1.1|USA|2020-08-08	0.0008116756	North America
North America|hCoV-19/USA/FL-BPHL-1026/2020|EPI ISL 517916|B.1.3|USA|2020-07-21	North America|hCoV-19/USA/MI-MDHHS-SC21731/2020|EPI ISL 529850|B.1.1|USA|2020-08-08	0.0008455262	North America
North America|hCoV-19/USA/FL-BPHL-1381/2020|EPI ISL 541318|B.1.3|USA|2020-07-21	North America|hCoV-19/USA/MI-MDHHS-SC21731/2020|EPI ISL 529850|B.1.1|USA|2020-08-08	0.0007439710	North America
North America|hCoV-19/USA/WI-UW-1013/2020|EPI ISL 516439|B.1.3|USA|2020-07-22	North America|hCoV-19/USA/MI-MDHHS-SC21731/2020|EPI ISL 529850|B.1.1|USA|2020-08-08	0.0007441819	North America
North America|hCoV-19/USA/FL-BPHL-1035/2020|EPI ISL 517925|B.1.1|USA|2020-07-22	North America|hCoV-19/USA/MI-MDHHS-SC21731/2020|EPI ISL 529850|B.1.1|USA|2020-08-08	0.0003718049	North America
North America|hCoV-19/USA/WI-UW-1014/2020|EPI ISL 516440|B.1.3|USA|2020-07-22	North America|hCoV-19/USA/MI-MDHHS-SC21731/2020|EPI ISL 529850|B.1.1|USA|2020-08-08	0.0007441472	North America
North America|hCoV-19/USA/FL-BPHL-1203/2020|EPI ISL 541176|B.1.1|USA|2020-07-22	North America|hCoV-19/USA/MI-MDHHS-SC21731/2020|EPI ISL 529850|B.1.1|USA|2020-08-08	0.0005409542	North America
North America|hCoV-19/USA/FL-BPHL-1036/2020|EPI ISL 517926|B.1.370|USA|2020-07-22	North America|hCoV-19/USA/MI-MDHHS-SC21731/2020|EPI ISL 529850|B.1.1|USA|2020-08-08	0.0008455002	North America
North America|hCoV-19/USA/AR-CDC-4388/2020|EPI ISL 527656|B.1|USA|2020-07-23	North America|hCoV-19/USA/MI-MDHHS-SC21731/2020|EPI ISL 529850|B.1.1|USA|2020-08-08	0.0007779124	North America
North America|hCoV-19/USA/SD-SDPHL-0009/2020|EPI ISL 569617|B.1|USA|2020-07-23	North America|hCoV-19/USA/MI-MDHHS-SC21731/2020|EPI ISL 529850|B.1.1|USA|2020-08-08	0.0007439256	North America
North America|hCoV-19/USA/FL-BPHL-1504/2020|EPI ISL 568602|B.1.3|USA|2020-07-23	North America|hCoV-19/USA/MI-MDHHS-SC21731/2020|EPI ISL 529850|B.1.1|USA|2020-08-08	0.0009132186	North America
North America|hCoV-19/USA/FL-BPHL-1502/2020|EPI ISL 568600|B.1|USA|2020-07-23	North America|hCoV-19/USA/MI-MDHHS-SC21731/2020|EPI ISL 529850|B.1.1|USA|2020-08-08	0.0006765842	North America
North America|hCoV-19/USA/FL-BPHL-1508/2020|EPI ISL 568606|B.1.361|USA|2020-07-24	North America|hCoV-19/USA/MI-MDHHS-SC21731/2020|EPI ISL 529850|B.1.1|USA|2020-08-08	0.0007101510	North America
North America|hCoV-19/USA/FL-BPHL-1208/2020|EPI ISL 541181|B.1.5|USA|2020-07-24	North America|hCoV-19/USA/MI-MDHHS-SC21731/2020|EPI ISL 529850|B.1.1|USA|2020-08-08	0.0006762685	North America
North America|hCoV-19/USA/FL-BPHL-1209/2020|EPI ISL 541182|B.1|USA|2020-07-24	North America|hCoV-19/USA/MI-MDHHS-SC21731/2020|EPI ISL 529850|B.1.1|USA|2020-08-08	0.0007778524	North America
North America|hCoV-19/USA/CA-CZB-3901/2020|EPI ISL 548542|B.1.1|USA|2020-07-24	North America|hCoV-19/USA/MI-MDHHS-SC21731/2020|EPI ISL 529850|B.1.1|USA|2020-08-08	0.0004394237	North America
North America|hCoV-19/USA/CA-CZB-3898/2020|EPI ISL 548493|B.1|USA|2020-07-24	North America|hCoV-19/USA/MI-MDHHS-SC21731/2020|EPI ISL 529850|B.1.1|USA|2020-08-08	0.0008454731	North America
North America|hCoV-19/USA/SD-SDPHL-0010/2020|EPI ISL 569618|B.1|USA|2020-07-25	North America|hCoV-19/USA/MI-MDHHS-SC21731/2020|EPI ISL 529850|B.1.1|USA|2020-08-08	0.0009132758	North America
North America|hCoV-19/USA/CA-CZB-3924/2020|EPI ISL 548548|B.1|USA|2020-07-25	North America|hCoV-19/USA/MI-MDHHS-SC21731/2020|EPI ISL 529850|B.1.1|USA|2020-08-08	0.0008190795	North America
North America|hCoV-19/USA/CA-CZB-3922/2020|EPI ISL 548524|B.1.1|USA|2020-07-25	North America|hCoV-19/USA/MI-MDHHS-SC21731/2020|EPI ISL 529850|B.1.1|USA|2020-08-08	0.0004733257	North America
North America|hCoV-19/USA/CA-CZB-3923/2020|EPI ISL 548535|B.1.36|USA|2020-07-25	North America|hCoV-19/USA/MI-MDHHS-SC21731/2020|EPI ISL 529850|B.1.1|USA|2020-08-08	0.0007106251	North America
North America|hCoV-19/USA/IL-UW-1064/2020|EPI ISL 516490|B.1.370|USA|2020-07-26	North America|hCoV-19/USA/MI-MDHHS-SC21731/2020|EPI ISL 529850|B.1.1|USA|2020-08-08	0.0008792831	North America
North America|hCoV-19/USA/SD-SDPHL-0011/2020|EPI ISL 569619|B.1|USA|2020-07-26	North America|hCoV-19/USA/MI-MDHHS-SC21731/2020|EPI ISL 529850|B.1.1|USA|2020-08-08	0.0009132758	North America
North America|hCoV-19/USA/CA-CZB-3896/2020|EPI ISL 548541|B.1|USA|2020-07-26	North America|hCoV-19/USA/MI-MDHHS-SC21731/2020|EPI ISL 529850|B.1.1|USA|2020-08-08	0.0007101180	North America
North America|hCoV-19/USA/WI-UW-1102/2020|EPI ISL 516527|B.1.361|USA|2020-07-26	North America|hCoV-19/USA/MI-MDHHS-SC21731/2020|EPI ISL 529850|B.1.1|USA|2020-08-08	0.0008455806	North America
North America|hCoV-19/Canada/ON-UHTC-0288/2020|EPI ISL 569993|B.1.1|Canada|2020-07-26	North America|hCoV-19/USA/MI-MDHHS-SC21731/2020|EPI ISL 529850|B.1.1|USA|2020-08-08	0.0005071059	North America
North America|hCoV-19/USA/CA-CZB-3625/2020|EPI ISL 548360|B.1.5|USA|2020-07-27	North America|hCoV-19/USA/MI-MDHHS-SC21731/2020|EPI ISL 529850|B.1.1|USA|2020-08-08	0.0008116755	North America
North America|hCoV-19/USA/VA-DCLS-1224/2020|EPI ISL 528648|B.1|USA|2020-07-27	North America|hCoV-19/USA/MI-MDHHS-SC21731/2020|EPI ISL 529850|B.1.1|USA|2020-08-08	0.0006085885	North America
North America|hCoV-19/USA/WA-S2751/2020|EPI ISL 525741|B.1|USA|2020-07-27	North America|hCoV-19/USA/MI-MDHHS-SC21731/2020|EPI ISL 529850|B.1.1|USA|2020-08-08	0.0006763521	North America
North America|hCoV-19/USA/FL-BPHL-1519/2020|EPI ISL 568617|B.1.1|USA|2020-07-27	North America|hCoV-19/USA/MI-MDHHS-SC21731/2020|EPI ISL 529850|B.1.1|USA|2020-08-08	0.0005076066	North America
North America|hCoV-19/USA/WI-UW-1108/2020|EPI ISL 516533|B.1.3|USA|2020-07-27	North America|hCoV-19/USA/MI-MDHHS-SC21731/2020|EPI ISL 529850|B.1.1|USA|2020-08-08	0.0008117160	North America
North America|hCoV-19/USA/VA-DCLS-1225/2020|EPI ISL 528649|B.1.3|USA|2020-07-28	North America|hCoV-19/USA/MI-MDHHS-SC21731/2020|EPI ISL 529850|B.1.1|USA|2020-08-08	0.0008793510	North America
North America|hCoV-19/USA/WA-S2757/2020|EPI ISL 525747|B.1.1|USA|2020-07-28	North America|hCoV-19/USA/MI-MDHHS-SC21731/2020|EPI ISL 529850|B.1.1|USA|2020-08-08	0.0005408951	North America
North America|hCoV-19/USA/WI-GMF-12945/2020|EPI ISL 547648|B.1.3|USA|2020-07-28	North America|hCoV-19/USA/MI-MDHHS-SC21731/2020|EPI ISL 529850|B.1.1|USA|2020-08-08	0.0008117264	North America
North America|hCoV-19/USA/FL-BPHL-1521/2020|EPI ISL 568619|B.1|USA|2020-07-28	North America|hCoV-19/USA/MI-MDHHS-SC21731/2020|EPI ISL 529850|B.1.1|USA|2020-08-08	0.0007778524	North America
North America|hCoV-19/USA/WA-S2758/2020|EPI ISL 525748|B.1.1|USA|2020-07-28	North America|hCoV-19/USA/MI-MDHHS-SC21731/2020|EPI ISL 529850|B.1.1|USA|2020-08-08	0.0005747127	North America
North America|hCoV-19/USA/FL-BPHL-0978/2020|EPI ISL 517868|B.1.3|USA|2020-07-29	North America|hCoV-19/USA/MI-MDHHS-SC21731/2020|EPI ISL 529850|B.1.1|USA|2020-08-08	0.0007778037	North America
North America|hCoV-19/USA/FL-BPHL-0972/2020|EPI ISL 517862|B.1.3|USA|2020-07-29	North America|hCoV-19/USA/MI-MDHHS-SC21731/2020|EPI ISL 529850|B.1.1|USA|2020-08-08	0.0007439483	North America
North America|hCoV-19/USA/GA-CDC-6424/2020|EPI ISL 527661|B.1|USA|2020-07-29	North America|hCoV-19/USA/MI-MDHHS-SC21731/2020|EPI ISL 529850|B.1.1|USA|2020-08-08	0.0007101180	North America
North America|hCoV-19/USA/WA-S2766/2020|EPI ISL 525756|B.1|USA|2020-07-29	North America|hCoV-19/USA/MI-MDHHS-SC21731/2020|EPI ISL 529850|B.1.1|USA|2020-08-08	0.0006762988	North America
North America|hCoV-19/USA/FL-BPHL-0977/2020|EPI ISL 517867|B.1.3|USA|2020-07-29	North America|hCoV-19/USA/MI-MDHHS-SC21731/2020|EPI ISL 529850|B.1.1|USA|2020-08-08	0.0008116625	North America
North America|hCoV-19/USA/VA-DCLS-1246/2020|EPI ISL 529939|B.1.3|USA|2020-07-30	North America|hCoV-19/USA/MI-MDHHS-SC21731/2020|EPI ISL 529850|B.1.1|USA|2020-08-08	0.0008793651	North America
North America|hCoV-19/USA/VA-DCLS-1238/2020|EPI ISL 528657|B.1.3|USA|2020-07-30	North America|hCoV-19/USA/MI-MDHHS-SC21731/2020|EPI ISL 529850|B.1.1|USA|2020-08-08	0.0008793651	North America
North America|hCoV-19/USA/VA-DCLS-1236/2020|EPI ISL 528655|B.1.3|USA|2020-07-30	North America|hCoV-19/USA/MI-MDHHS-SC21731/2020|EPI ISL 529850|B.1.1|USA|2020-08-08	0.0008793651	North America
North America|hCoV-19/USA/VA-DCLS-1237/2020|EPI ISL 528656|B.1.3|USA|2020-07-30	North America|hCoV-19/USA/MI-MDHHS-SC21731/2020|EPI ISL 529850|B.1.1|USA|2020-08-08	0.0008793651	North America
North America|hCoV-19/USA/WI-UW-1066/2020|EPI ISL 516492|B.1.361|USA|2020-07-30	North America|hCoV-19/USA/MI-MDHHS-SC21731/2020|EPI ISL 529850|B.1.1|USA|2020-08-08	0.0008116755	North America
North America|hCoV-19/USA/FL-BPHL-1099/2020|EPI ISL 526585|B.1.1|USA|2020-07-31	North America|hCoV-19/USA/MI-MDHHS-SC21731/2020|EPI ISL 529850|B.1.1|USA|2020-08-08	0.0004732572	North America
North America|hCoV-19/USA/WI-UW-1069/2020|EPI ISL 516495|B.1.361|USA|2020-07-31	North America|hCoV-19/USA/MI-MDHHS-SC21731/2020|EPI ISL 529850|B.1.1|USA|2020-08-08	0.0008455641	North America
North America|hCoV-19/USA/WI-UW-1038/2020|EPI ISL 516464|B.1.3|USA|2020-07-31	North America|hCoV-19/USA/MI-MDHHS-SC21731/2020|EPI ISL 529850|B.1.1|USA|2020-08-08	0.0007780868	North America
North America|hCoV-19/USA/FL-BPHL-1046/2020|EPI ISL 517936|B.1.3|USA|2020-07-31	North America|hCoV-19/USA/MI-MDHHS-SC21731/2020|EPI ISL 529850|B.1.1|USA|2020-08-08	0.0008454868	North America
North America|hCoV-19/Mexico/CMX-INMEGEN-11/2020|EPI ISL 522941|B.1.3|Mexico|2020-07-31	North America|hCoV-19/USA/MI-MDHHS-SC21731/2020|EPI ISL 529850|B.1.1|USA|2020-08-08	0.0009141891	North America
North America|hCoV-19/USA/WI-GMF-13319/2020|EPI ISL 547655|B.1.3|USA|2020-08-01	North America|hCoV-19/USA/MI-MDHHS-SC21731/2020|EPI ISL 529850|B.1.1|USA|2020-08-08	0.0008455656	North America
North America|hCoV-19/USA/WI-UW-1049/2020|EPI ISL 516475|B.1.361|USA|2020-08-01	North America|hCoV-19/USA/MI-MDHHS-SC21731/2020|EPI ISL 529850|B.1.1|USA|2020-08-08	0.0008116755	North America
North America|hCoV-19/USA/IA-GMF-13403/2020|EPI ISL 547657|B.1.361|USA|2020-08-01	North America|hCoV-19/USA/MI-MDHHS-SC21731/2020|EPI ISL 529850|B.1.1|USA|2020-08-08	0.0006763205	North America
North America|hCoV-19/USA/WA-S2771/2020|EPI ISL 530128|B.1.1|USA|2020-08-01	North America|hCoV-19/USA/MI-MDHHS-SC21731/2020|EPI ISL 529850|B.1.1|USA|2020-08-08	0.0005409125	North America
North America|hCoV-19/USA/WI-UW-1030/2020|EPI ISL 516456|B.1.3|USA|2020-08-01	North America|hCoV-19/USA/MI-MDHHS-SC21731/2020|EPI ISL 529850|B.1.1|USA|2020-08-08	0.0008119332	North America
North America|hCoV-19/USA/WI-UW-1176/2020|EPI ISL 522931|B.1.5|USA|2020-08-01	North America|hCoV-19/USA/MI-MDHHS-SC21731/2020|EPI ISL 529850|B.1.1|USA|2020-08-08	0.0004737667	North America
North America|hCoV-19/Mexico/CMX-INMEGEN-07/2020|EPI ISL 522878|B.1.1|Mexico|2020-08-01	North America|hCoV-19/USA/MI-MDHHS-SC21731/2020|EPI ISL 529850|B.1.1|USA|2020-08-08	0.0005414462	North America
North America|hCoV-19/USA/WI-GMF-M00026/2020|EPI ISL 547676|B.1.3|USA|2020-08-02	North America|hCoV-19/USA/MI-MDHHS-SC21731/2020|EPI ISL 529850|B.1.1|USA|2020-08-08	0.0008116887	North America
North America|hCoV-19/USA/WI-UW-1099/2020|EPI ISL 516524|B.1|USA|2020-08-02	North America|hCoV-19/USA/MI-MDHHS-SC21731/2020|EPI ISL 529850|B.1.1|USA|2020-08-08	0.0007101534	North America
North America|hCoV-19/USA/WI-UW-1023/2020|EPI ISL 516449|B.1.1|USA|2020-08-02	North America|hCoV-19/USA/MI-MDHHS-SC21731/2020|EPI ISL 529850|B.1.1|USA|2020-08-08	0.0003722454	North America
North America|hCoV-19/USA/FL-BPHL-1110/2020|EPI ISL 526596|B.1.3|USA|2020-08-03	North America|hCoV-19/USA/MI-MDHHS-SC21731/2020|EPI ISL 529850|B.1.1|USA|2020-08-08	0.0010148128	North America
North America|hCoV-19/USA/WA-S2765/2020|EPI ISL 525755|B.1.1|USA|2020-08-03	North America|hCoV-19/USA/MI-MDHHS-SC21731/2020|EPI ISL 529850|B.1.1|USA|2020-08-08	0.0005070715	North America
North America|hCoV-19/USA/FL-BPHL-1112/2020|EPI ISL 526598|B.1.370|USA|2020-08-03	North America|hCoV-19/USA/MI-MDHHS-SC21731/2020|EPI ISL 529850|B.1.1|USA|2020-08-08	0.0007777561	North America
North America|hCoV-19/USA/CA-CZB-4050/2020|EPI ISL 548616|B.1.1|USA|2020-08-03	North America|hCoV-19/USA/MI-MDHHS-SC21731/2020|EPI ISL 529850|B.1.1|USA|2020-08-08	0.0005409221	North America
North America|hCoV-19/USA/WA-UW-22253/2020|EPI ISL 570645|B.1.1|USA|2020-08-03	North America|hCoV-19/USA/MI-MDHHS-SC21731/2020|EPI ISL 529850|B.1.1|USA|2020-08-08	0.0006424462	North America
North America|hCoV-19/USA/WI-UW-1080/2020|EPI ISL 516506|B.1|USA|2020-08-03	North America|hCoV-19/USA/MI-MDHHS-SC21731/2020|EPI ISL 529850|B.1.1|USA|2020-08-08	0.0006763806	North America
North America|hCoV-19/USA/CA-CZB-3948/2020|EPI ISL 548558|B.1.5|USA|2020-08-03	North America|hCoV-19/USA/MI-MDHHS-SC21731/2020|EPI ISL 529850|B.1.1|USA|2020-08-08	0.0005795763	North America
North America|hCoV-19/USA/MN-MDH-1559/2020|EPI ISL 527624|B.1|USA|2020-08-04	North America|hCoV-19/USA/MI-MDHHS-SC21731/2020|EPI ISL 529850|B.1.1|USA|2020-08-08	0.0006424420	North America
North America|hCoV-19/USA/FL-BPHL-1111/2020|EPI ISL 526597|B.1.3|USA|2020-08-04	North America|hCoV-19/USA/MI-MDHHS-SC21731/2020|EPI ISL 529850|B.1.1|USA|2020-08-08	0.0008793098	North America
North America|hCoV-19/USA/PR-B2DR/2020|EPI ISL 527382|B.1.1|USA|2020-08-04	North America|hCoV-19/USA/MI-MDHHS-SC21731/2020|EPI ISL 529850|B.1.1|USA|2020-08-08	0.0006085132	North America
North America|hCoV-19/USA/WA-UW-22804/2020|EPI ISL 570720|B.1.1.61|USA|2020-08-04	North America|hCoV-19/USA/MI-MDHHS-SC21731/2020|EPI ISL 529850|B.1.1|USA|2020-08-08	0.0006763097	North America
North America|hCoV-19/USA/WA-UW-22505/2020|EPI ISL 570700|B.1|USA|2020-08-04	North America|hCoV-19/USA/MI-MDHHS-SC21731/2020|EPI ISL 529850|B.1.1|USA|2020-08-08	0.0007440056	North America
North America|hCoV-19/USA/FL-BPHL-1104/2020|EPI ISL 526590|B.1|USA|2020-08-04	North America|hCoV-19/USA/MI-MDHHS-SC21731/2020|EPI ISL 529850|B.1.1|USA|2020-08-08	0.0007100964	North America
North America|hCoV-19/USA/WA-UW-22514/2020|EPI ISL 570701|B.1|USA|2020-08-04	North America|hCoV-19/USA/MI-MDHHS-SC21731/2020|EPI ISL 529850|B.1.1|USA|2020-08-08	0.0010827493	North America
North America|hCoV-19/USA/WA-UW-22468/2020|EPI ISL 570694|B.1|USA|2020-08-05	North America|hCoV-19/USA/MI-MDHHS-SC21731/2020|EPI ISL 529850|B.1.1|USA|2020-08-08	0.0007778148	North America
North America|hCoV-19/USA/WA-UW-22454/2020|EPI ISL 570692|B.1|USA|2020-08-05	North America|hCoV-19/USA/MI-MDHHS-SC21731/2020|EPI ISL 529850|B.1.1|USA|2020-08-08	0.0009470608	North America
North America|hCoV-19/USA/WA-UW-21723/2020|EPI ISL 570993|B.1.1|USA|2020-08-05	North America|hCoV-19/USA/MI-MDHHS-SC21731/2020|EPI ISL 529850|B.1.1|USA|2020-08-08	0.0005747045	North America
North America|hCoV-19/USA/SD-SDPHL-0014/2020|EPI ISL 569622|B.1|USA|2020-08-05	North America|hCoV-19/USA/MI-MDHHS-SC21731/2020|EPI ISL 529850|B.1.1|USA|2020-08-08	0.0008455914	North America
North America|hCoV-19/USA/IL-UW-1147/2020|EPI ISL 522881|B.1.361|USA|2020-08-05	North America|hCoV-19/USA/MI-MDHHS-SC21731/2020|EPI ISL 529850|B.1.1|USA|2020-08-08	0.0006424914	North America
North America|hCoV-19/USA/CA-CZB-4029/2020|EPI ISL 548582|B.1|USA|2020-08-05	North America|hCoV-19/USA/MI-MDHHS-SC21731/2020|EPI ISL 529850|B.1.1|USA|2020-08-08	0.0008117174	North America
North America|hCoV-19/USA/VA-DCLS-1252/2020|EPI ISL 529943|B.1|USA|2020-08-06	North America|hCoV-19/USA/MI-MDHHS-SC21731/2020|EPI ISL 529850|B.1.1|USA|2020-08-08	0.0007101293	North America
North America|hCoV-19/USA/PR-B3SB/2020|EPI ISL 534694|B.1|USA|2020-08-06	North America|hCoV-19/USA/MI-MDHHS-SC21731/2020|EPI ISL 529850|B.1.1|USA|2020-08-08	0.0006762685	North America
North America|hCoV-19/USA/WA-UW-23193/2020|EPI ISL 570754|B.1.1.4|USA|2020-08-06	North America|hCoV-19/USA/MI-MDHHS-SC21731/2020|EPI ISL 529850|B.1.1|USA|2020-08-08	0.0008115125	North America
North America|hCoV-19/USA/VA-DCLS-1262/2020|EPI ISL 529952|B.1|USA|2020-08-06	North America|hCoV-19/USA/MI-MDHHS-SC21731/2020|EPI ISL 529850|B.1.1|USA|2020-08-08	0.0006763314	North America
North America|hCoV-19/USA/WA-UW-23196/2020|EPI ISL 570755|B.1|USA|2020-08-06	North America|hCoV-19/USA/MI-MDHHS-SC21731/2020|EPI ISL 529850|B.1.1|USA|2020-08-08	0.0006762576	North America
North America|hCoV-19/USA/VA-DCLS-1254/2020|EPI ISL 529945|B.1|USA|2020-08-06	North America|hCoV-19/USA/MI-MDHHS-SC21731/2020|EPI ISL 529850|B.1.1|USA|2020-08-08	0.0006424718	North America
North America|hCoV-19/USA/VA-DCLS-1253/2020|EPI ISL 529944|B.1|USA|2020-08-06	North America|hCoV-19/USA/MI-MDHHS-SC21731/2020|EPI ISL 529850|B.1.1|USA|2020-08-08	0.0006763205	North America
North America|hCoV-19/USA/WA-UW-22328/2020|EPI ISL 570661|B.1|USA|2020-08-07	North America|hCoV-19/USA/MI-MDHHS-SC21731/2020|EPI ISL 529850|B.1.1|USA|2020-08-08	0.0008116507	North America
North America|hCoV-19/USA/WI-UW-1181/2020|EPI ISL 522936|B.1.3|USA|2020-08-07	North America|hCoV-19/USA/MI-MDHHS-SC21731/2020|EPI ISL 529850|B.1.1|USA|2020-08-08	0.0008116521	North America
North America|hCoV-19/USA/WA-UW-22313/2020|EPI ISL 570657|B.1|USA|2020-08-07	North America|hCoV-19/USA/MI-MDHHS-SC21731/2020|EPI ISL 529850|B.1.1|USA|2020-08-08	0.0008116781	North America
North America|hCoV-19/USA/NM-UNM-00575/2020|EPI ISL 542989|B.1|USA|2020-08-07	North America|hCoV-19/USA/MI-MDHHS-SC21731/2020|EPI ISL 529850|B.1.1|USA|2020-08-08	0.0007447230	North America
North America|hCoV-19/USA/NM-UNM-00574/2020|EPI ISL 542988|B.1|USA|2020-08-07	North America|hCoV-19/USA/MI-MDHHS-SC21731/2020|EPI ISL 529850|B.1.1|USA|2020-08-08	0.0005122353	North America
North America|hCoV-19/USA/NM-UNM-00573/2020|EPI ISL 542987|B.1|USA|2020-08-07	North America|hCoV-19/USA/MI-MDHHS-SC21731/2020|EPI ISL 529850|B.1.1|USA|2020-08-08	0.0005485314	North America
North America|hCoV-19/USA/WA-UW-22365/2020|EPI ISL 570669|B.1|USA|2020-08-08	North America|hCoV-19/USA/MI-MDHHS-SC21731/2020|EPI ISL 529850|B.1.1|USA|2020-08-08	0.0007778270	North America
North America|hCoV-19/USA/WA-UW-22998/2020|EPI ISL 570746|B.1.370|USA|2020-08-08	North America|hCoV-19/USA/MI-MDHHS-SC21731/2020|EPI ISL 529850|B.1.1|USA|2020-08-08	0.0008793948	North America
North America|hCoV-19/USA/NC-SLPH-0017/2020|EPI ISL 538521|B.1|USA|2020-08-08	North America|hCoV-19/USA/MI-MDHHS-SC21731/2020|EPI ISL 529850|B.1.1|USA|2020-08-08	0.0007439734	North America
North America|hCoV-19/USA/NC-SLPH-0018/2020|EPI ISL 538522|B.1|USA|2020-08-08	North America|hCoV-19/USA/MI-MDHHS-SC21731/2020|EPI ISL 529850|B.1.1|USA|2020-08-08	0.0007181600	North America
North America|hCoV-19/USA/WA1/2020|EPI ISL 404895|A|USA|2020-01-19	North America|hCoV-19/USA/WI-UW-1170/2020|EPI ISL 522926|B.1.5|USA|2020-08-08	0.0002367871	North America
North America|hCoV-19/USA/IL1/2020|EPI ISL 404253|A|USA|2020-01-21	North America|hCoV-19/USA/WI-UW-1170/2020|EPI ISL 522926|B.1.5|USA|2020-08-08	0.0001353353	North America
North America|hCoV-19/USA/AZ1/2020|EPI ISL 406223|A|USA|2020-01-22	North America|hCoV-19/USA/WI-UW-1170/2020|EPI ISL 522926|B.1.5|USA|2020-08-08	0.0002706320	North America
North America|hCoV-19/USA/CA2/2020|EPI ISL 406036|B|USA|2020-01-22	North America|hCoV-19/USA/WI-UW-1170/2020|EPI ISL 522926|B.1.5|USA|2020-08-08	0.0002029657	North America
North America|hCoV-19/Canada/ON ON-VIDO-01-2/2020|EPI ISL 425177|B|Canada|2020-01-23	North America|hCoV-19/USA/WI-UW-1170/2020|EPI ISL 522926|B.1.5|USA|2020-08-08	0.0002029625	North America
North America|hCoV-19/Canada/ON VIDO-01/2020|EPI ISL 413015|B|Canada|2020-01-23	North America|hCoV-19/USA/WI-UW-1170/2020|EPI ISL 522926|B.1.5|USA|2020-08-08	0.0002368665	North America
North America|hCoV-19/USA/CA-CDC-1/2020|EPI ISL 406034|A|USA|2020-01-23	North America|hCoV-19/USA/WI-UW-1170/2020|EPI ISL 522926|B.1.5|USA|2020-08-08	0.0003721704	North America
North America|hCoV-19/USA/WA1-A12/2020|EPI ISL 407214|A|USA|2020-01-25	North America|hCoV-19/USA/WI-UW-1170/2020|EPI ISL 522926|B.1.5|USA|2020-08-08	0.0002367871	North America
North America|hCoV-19/USA/CA-CDC-6/2020|EPI ISL 410044|B|USA|2020-01-27	North America|hCoV-19/USA/WI-UW-1170/2020|EPI ISL 522926|B.1.5|USA|2020-08-08	0.0001354086	North America
North America|hCoV-19/USA/CA-CDC-5/2020|EPI ISL 408010|B|USA|2020-01-29	North America|hCoV-19/USA/WI-UW-1170/2020|EPI ISL 522926|B.1.5|USA|2020-08-08	0.0002029563	North America
North America|hCoV-19/USA/CA-CDC-3/2020|EPI ISL 408008|B|USA|2020-01-29	North America|hCoV-19/USA/WI-UW-1170/2020|EPI ISL 522926|B.1.5|USA|2020-08-08	0.0002368016	North America
North America|hCoV-19/USA/MA1/2020|EPI ISL 409067|B|USA|2020-01-29	North America|hCoV-19/USA/WI-UW-1170/2020|EPI ISL 522926|B.1.5|USA|2020-08-08	0.0002706494	North America
North America|hCoV-19/USA/WI1/2020|EPI ISL 408670|B|USA|2020-01-31	North America|hCoV-19/USA/WI-UW-1170/2020|EPI ISL 522926|B.1.5|USA|2020-08-08	0.0001691440	North America
North America|hCoV-19/Canada/ON-PHL-2445/2020|EPI ISL 413014|B|Canada|2020-01	North America|hCoV-19/USA/WI-UW-1170/2020|EPI ISL 522926|B.1.5|USA|2020-08-08	0.0002029625	North America
North America|hCoV-19/USA/CA-CDC-7/2020|EPI ISL 411954|A|USA|2020-02-06	North America|hCoV-19/USA/WI-UW-1170/2020|EPI ISL 522926|B.1.5|USA|2020-08-08	0.0002706359	North America
North America|hCoV-19/USA/CA-CDC-8/2020|EPI ISL 411955|B|USA|2020-02-10	North America|hCoV-19/USA/WI-UW-1170/2020|EPI ISL 522926|B.1.5|USA|2020-08-08	0.0001691320	North America
North America|hCoV-19/USA/TX1/2020|EPI ISL 411956|A|USA|2020-02-11	North America|hCoV-19/USA/WI-UW-1170/2020|EPI ISL 522926|B.1.5|USA|2020-08-08	0.0003721590	North America
North America|hCoV-19/Canada/BC 37 0-2/2020|EPI ISL 412965|B.4|Canada|2020-02-16	North America|hCoV-19/USA/WI-UW-1170/2020|EPI ISL 522926|B.1.5|USA|2020-08-08	0.0002731438	North America
North America|hCoV-19/USA/CruiseA-9/2020|EPI ISL 413614|B|USA|2020-02-17	North America|hCoV-19/USA/WI-UW-1170/2020|EPI ISL 522926|B.1.5|USA|2020-08-08	0.0001691346	North America
North America|hCoV-19/USA/CruiseA-11/2020|EPI ISL 413616|B|USA|2020-02-17	North America|hCoV-19/USA/WI-UW-1170/2020|EPI ISL 522926|B.1.5|USA|2020-08-08	0.0002029657	North America
North America|hCoV-19/USA/CruiseA-8/2020|EPI ISL 413613|B|USA|2020-02-17	North America|hCoV-19/USA/WI-UW-1170/2020|EPI ISL 522926|B.1.5|USA|2020-08-08	0.0002029657	North America
North America|hCoV-19/USA/CruiseA-7/2020|EPI ISL 413612|B|USA|2020-02-17	North America|hCoV-19/USA/WI-UW-1170/2020|EPI ISL 522926|B.1.5|USA|2020-08-08	0.0002706403	North America
North America|hCoV-19/USA/CruiseA-10/2020|EPI ISL 413615|B|USA|2020-02-17	North America|hCoV-19/USA/WI-UW-1170/2020|EPI ISL 522926|B.1.5|USA|2020-08-08	0.0002029752	North America
North America|hCoV-19/USA/CruiseA-1/2020|EPI ISL 413606|B|USA|2020-02-17	North America|hCoV-19/USA/WI-UW-1170/2020|EPI ISL 522926|B.1.5|USA|2020-08-08	0.0002368092	North America
North America|hCoV-19/USA/CruiseA-24/2020|EPI ISL 414483|B|USA|2020-02-17	North America|hCoV-19/USA/WI-UW-1170/2020|EPI ISL 522926|B.1.5|USA|2020-08-08	0.0002706996	North America
North America|hCoV-19/Panama/328723/2020|EPI ISL 496609|A.2|Panama|2020-02-17	North America|hCoV-19/USA/WI-UW-1170/2020|EPI ISL 522926|B.1.5|USA|2020-08-08	0.0003795170	North America
North America|hCoV-19/USA/CruiseA-3/2020|EPI ISL 413608|B|USA|2020-02-18	North America|hCoV-19/USA/WI-UW-1170/2020|EPI ISL 522926|B.1.5|USA|2020-08-08	0.0001691346	North America
North America|hCoV-19/USA/CruiseA-2/2020|EPI ISL 413607|B|USA|2020-02-18	North America|hCoV-19/USA/WI-UW-1170/2020|EPI ISL 522926|B.1.5|USA|2020-08-08	0.0002368092	North America
North America|hCoV-19/USA/CruiseA-23/2020|EPI ISL 414482|B|USA|2020-02-18	North America|hCoV-19/USA/WI-UW-1170/2020|EPI ISL 522926|B.1.5|USA|2020-08-08	0.0003383625	North America
North America|hCoV-19/USA/CruiseA-13/2020|EPI ISL 413618|B|USA|2020-02-20	North America|hCoV-19/USA/WI-UW-1170/2020|EPI ISL 522926|B.1.5|USA|2020-08-08	0.0001691347	North America
North America|hCoV-19/USA/CruiseA-12/2020|EPI ISL 413617|B|USA|2020-02-20	North America|hCoV-19/USA/WI-UW-1170/2020|EPI ISL 522926|B.1.5|USA|2020-08-08	0.0002029657	North America
North America|hCoV-19/Canada/BC 69243/2020|EPI ISL 415577|B.4|Canada|2020-02-20	North America|hCoV-19/USA/WI-UW-1170/2020|EPI ISL 522926|B.1.5|USA|2020-08-08	0.0003793628	North America
North America|hCoV-19/USA/CruiseA-5/2020|EPI ISL 413610|B|USA|2020-02-21	North America|hCoV-19/USA/WI-UW-1170/2020|EPI ISL 522926|B.1.5|USA|2020-08-08	0.0001691347	North America
North America|hCoV-19/USA/CruiseA-6/2020|EPI ISL 413611|B|USA|2020-02-21	North America|hCoV-19/USA/WI-UW-1170/2020|EPI ISL 522926|B.1.5|USA|2020-08-08	0.0002368054	North America
North America|hCoV-19/USA/CruiseA-21/2020|EPI ISL 414480|B|USA|2020-02-21	North America|hCoV-19/USA/WI-UW-1170/2020|EPI ISL 522926|B.1.5|USA|2020-08-08	0.0002706572	North America
North America|hCoV-19/Panama/328719/2020|EPI ISL 496607|A.2|Panama|2020-02-22	North America|hCoV-19/USA/WI-UW-1170/2020|EPI ISL 522926|B.1.5|USA|2020-08-08	0.0003791509	North America
North America|hCoV-19/USA/CA-CDC-9/2020|EPI ISL 412862|B|USA|2020-02-23	North America|hCoV-19/USA/WI-UW-1170/2020|EPI ISL 522926|B.1.5|USA|2020-08-08	0.0001691267	North America
North America|hCoV-19/USA/CruiseA-17/2020|EPI ISL 413622|B|USA|2020-02-24	North America|hCoV-19/USA/WI-UW-1170/2020|EPI ISL 522926|B.1.5|USA|2020-08-08	0.0002368202	North America
North America|hCoV-19/USA/CruiseA-18/2020|EPI ISL 413623|B|USA|2020-02-24	North America|hCoV-19/USA/WI-UW-1170/2020|EPI ISL 522926|B.1.5|USA|2020-08-08	0.0002030782	North America
North America|hCoV-19/USA/CruiseA-26/2020|EPI ISL 414485|B|USA|2020-02-24	North America|hCoV-19/USA/WI-UW-1170/2020|EPI ISL 522926|B.1.5|USA|2020-08-08	0.0002029994	North America
North America|hCoV-19/USA/CruiseA-14/2020|EPI ISL 413619|B|USA|2020-02-25	North America|hCoV-19/USA/WI-UW-1170/2020|EPI ISL 522926|B.1.5|USA|2020-08-08	0.0003044672	North America
North America|hCoV-19/USA/CA-CDC-2602/2020|EPI ISL 419554|B|USA|2020-02-26	North America|hCoV-19/USA/WI-UW-1170/2020|EPI ISL 522926|B.1.5|USA|2020-08-08	0.0001691347	North America
North America|hCoV-19/Canada/ON SHSC-01/2020|EPI ISL 450747|B.4|Canada|2020-02-26	North America|hCoV-19/USA/WI-UW-1170/2020|EPI ISL 522926|B.1.5|USA|2020-08-08	0.0003078026	North America
North America|hCoV-19/USA/OR 2656/2020|EPI ISL 419558|B|USA|2020-02-27	North America|hCoV-19/USA/WI-UW-1170/2020|EPI ISL 522926|B.1.5|USA|2020-08-08	0.0002368091	North America
North America|hCoV-19/Mexico/CMX-InDRE-01/2020|EPI ISL 412972|B.1.1|Mexico|2020-02-27	North America|hCoV-19/USA/WI-UW-1170/2020|EPI ISL 522926|B.1.5|USA|2020-08-08	0.0001014798	North America
North America|hCoV-19/USA/CA-CDPH-UC2/2020|EPI ISL 413558|B|USA|2020-02-27	North America|hCoV-19/USA/WI-UW-1170/2020|EPI ISL 522926|B.1.5|USA|2020-08-08	0.0003045161	North America
North America|hCoV-19/USA/CA-CDPH-UC3/2020|EPI ISL 413559|B|USA|2020-02-27	North America|hCoV-19/USA/WI-UW-1170/2020|EPI ISL 522926|B.1.5|USA|2020-08-08	0.0002029838	North America
North America|hCoV-19/USA/CA-CDPH017/2020|EPI ISL 515910|B|USA|2020-02-27	North America|hCoV-19/USA/WI-UW-1170/2020|EPI ISL 522926|B.1.5|USA|2020-08-08	0.0002030800	North America
North America|hCoV-19/USA/CA-CDPH-UC4/2020|EPI ISL 413561|B|USA|2020-02-27	North America|hCoV-19/USA/WI-UW-1170/2020|EPI ISL 522926|B.1.5|USA|2020-08-08	0.0001692356	North America
North America|hCoV-19/Canada/BC 13297/2020|EPI ISL 415578|B.4|Canada|2020-02-27	North America|hCoV-19/USA/WI-UW-1170/2020|EPI ISL 522926|B.1.5|USA|2020-08-08	0.0003758637	North America
North America|hCoV-19/Mexico/CMX-InDRE-07/2020|EPI ISL 452139|B.1.1|Mexico|2020-02-28	North America|hCoV-19/USA/WI-UW-1170/2020|EPI ISL 522926|B.1.5|USA|2020-08-08	0.0001014798	North America
North America|hCoV-19/USA/FL 5125/2020|EPI ISL 419559|B.1.1|USA|2020-02-28	North America|hCoV-19/USA/WI-UW-1170/2020|EPI ISL 522926|B.1.5|USA|2020-08-08	0.0001353091	North America
North America|hCoV-19/USA/RI 0520/2020|EPI ISL 419553|B.1.5|USA|2020-02-28	North America|hCoV-19/USA/WI-UW-1170/2020|EPI ISL 522926|B.1.5|USA|2020-08-08	0.0001014720	North America
North America|hCoV-19/USA/CA-UCLA-260/2020|EPI ISL 537558|B.4|USA|2020-02-28	North America|hCoV-19/USA/WI-UW-1170/2020|EPI ISL 522926|B.1.5|USA|2020-08-08	0.0003383456	North America
North America|hCoV-19/Panama/328709/2020|EPI ISL 496605|A.2|Panama|2020-02-28	North America|hCoV-19/USA/WI-UW-1170/2020|EPI ISL 522926|B.1.5|USA|2020-08-08	0.0004140186	North America
North America|hCoV-19/USA/CA-CDPH016/2020|EPI ISL 515909|B|USA|2020-02-28	North America|hCoV-19/USA/WI-UW-1170/2020|EPI ISL 522926|B.1.5|USA|2020-08-08	0.0001693846	North America
North America|hCoV-19/Canada/BC 17397/2020|EPI ISL 415580|B.4|Canada|2020-02-28	North America|hCoV-19/USA/WI-UW-1170/2020|EPI ISL 522926|B.1.5|USA|2020-08-08	0.0003758189	North America
North America|hCoV-19/USA/CA-SCCPHD-UC102/2020|EPI ISL 435581|B|USA|2020-02-28	North America|hCoV-19/USA/WI-UW-1170/2020|EPI ISL 522926|B.1.5|USA|2020-08-08	0.0002066859	North America
North America|hCoV-19/USA/CA-SCCPHD-UC103/2020|EPI ISL 435582|B|USA|2020-02-28	North America|hCoV-19/USA/WI-UW-1170/2020|EPI ISL 522926|B.1.5|USA|2020-08-08	0.0001718557	North America
North America|hCoV-19/USA/GA 2741/2020|EPI ISL 419556|B.1.1|USA|2020-02-29	North America|hCoV-19/USA/WI-UW-1170/2020|EPI ISL 522926|B.1.5|USA|2020-08-08	0.0001353154	North America
North America|hCoV-19/USA/NY-Wadsworth-10131-01/2020|EPI ISL 525575|B.4|USA|2020-02-29	North America|hCoV-19/USA/WI-UW-1170/2020|EPI ISL 522926|B.1.5|USA|2020-08-08	0.0004399030	North America
North America|hCoV-19/USA/NH 0004/2020|EPI ISL 420791|B.1.356|USA|2020-02-29	North America|hCoV-19/USA/WI-UW-1170/2020|EPI ISL 522926|B.1.5|USA|2020-08-08	0.0001353009	North America
North America|hCoV-19/USA/CA-SCCPHD-UC104/2020|EPI ISL 435583|B.1.255|USA|2020-02-29	North America|hCoV-19/USA/WI-UW-1170/2020|EPI ISL 522926|B.1.5|USA|2020-08-08	0.0000676660	North America
North America|hCoV-19/USA/CA-SCCPHD-UC108/2020|EPI ISL 435587|B|USA|2020-02-29	North America|hCoV-19/USA/WI-UW-1170/2020|EPI ISL 522926|B.1.5|USA|2020-08-08	0.0002031926	North America
North America|hCoV-19/USA/NY1-PV08001/2020|EPI ISL 414476|B.4|USA|2020-02-29	North America|hCoV-19/USA/WI-UW-1170/2020|EPI ISL 522926|B.1.5|USA|2020-08-08	0.0004067029	North America
North America|hCoV-19/USA/TX 2039/2020|EPI ISL 420796|B|USA|2020-02-29	North America|hCoV-19/USA/WI-UW-1170/2020|EPI ISL 522926|B.1.5|USA|2020-08-08	0.0002368703	North America
North America|hCoV-19/USA/CA-SCCPHD-UC14/2020|EPI ISL 417318|B|USA|2020-02-29	North America|hCoV-19/USA/WI-UW-1170/2020|EPI ISL 522926|B.1.5|USA|2020-08-08	0.0001697895	North America
North America|hCoV-19/USA/CA-SCCPHD-UC105/2020|EPI ISL 435584|B.1.255|USA|2020-02-29	North America|hCoV-19/USA/WI-UW-1170/2020|EPI ISL 522926|B.1.5|USA|2020-08-08	0.0000696675	North America
North America|hCoV-19/Canada/ON-PHL-5472/2020|EPI ISL 418325|B.4|Canada|2020-02	North America|hCoV-19/USA/WI-UW-1170/2020|EPI ISL 522926|B.1.5|USA|2020-08-08	0.0003045721	North America
North America|hCoV-19/Canada/BC 25367465/2020|EPI ISL 463220|B.1.5|Canada|2020-02	North America|hCoV-19/USA/WI-UW-1170/2020|EPI ISL 522926|B.1.5|USA|2020-08-08	0.0001014720	North America
North America|hCoV-19/Canada/ON-PHL-8751/2020|EPI ISL 418345|B.1.255|Canada|2020-02	North America|hCoV-19/USA/WI-UW-1170/2020|EPI ISL 522926|B.1.5|USA|2020-08-08	0.0000676477	North America
North America|hCoV-19/Canada/ON-PHL-2259/2020|EPI ISL 418344|B.1.255|Canada|2020-02	North America|hCoV-19/USA/WI-UW-1170/2020|EPI ISL 522926|B.1.5|USA|2020-08-08	0.0000676935	North America
North America|hCoV-19/Canada/ON-PHL-2273/2020|EPI ISL 418383|B.4|Canada|2020-02	North America|hCoV-19/USA/WI-UW-1170/2020|EPI ISL 522926|B.1.5|USA|2020-08-08	0.0004087423	North America
North America|hCoV-19/Canada/ON-PHL-2294/2020|EPI ISL 418384|B.4|Canada|2020-02	North America|hCoV-19/USA/WI-UW-1170/2020|EPI ISL 522926|B.1.5|USA|2020-08-08	0.0003472603	North America
North America|hCoV-19/USA/RI 0556/2020|EPI ISL 420795|B.1|USA|2020-03-01	North America|hCoV-19/USA/WI-UW-1170/2020|EPI ISL 522926|B.1.5|USA|2020-08-08	0.0000676466	North America
North America|hCoV-19/Belize/CDC-6846/2020|EPI ISL 509712|B.1.1|Belize|2020-03-01	North America|hCoV-19/USA/WI-UW-1170/2020|EPI ISL 522926|B.1.5|USA|2020-08-08	0.0001691477	North America
North America|hCoV-19/Canada/BC 02421/2020|EPI ISL 415581|B.4|Canada|2020-03-01	North America|hCoV-19/USA/WI-UW-1170/2020|EPI ISL 522926|B.1.5|USA|2020-08-08	0.0003044907	North America
North America|hCoV-19/Canada/QC-LSPQ-L00210314/2020|EPI ISL 535716|B.4|Canada|2020-03-01	North America|hCoV-19/USA/WI-UW-1170/2020|EPI ISL 522926|B.1.5|USA|2020-08-08	0.0004060313	North America
North America|hCoV-19/USA/OR 5430/2020|EPI ISL 420794|B|USA|2020-03-01	North America|hCoV-19/USA/WI-UW-1170/2020|EPI ISL 522926|B.1.5|USA|2020-08-08	0.0002368092	North America
North America|hCoV-19/USA/NY-SURV0144/2020|EPI ISL 436050|B|USA|2020-03-02	North America|hCoV-19/USA/WI-UW-1170/2020|EPI ISL 522926|B.1.5|USA|2020-08-08	0.0002368054	North America
North America|hCoV-19/USA/NH 0008/2020|EPI ISL 420792|B.1.356|USA|2020-03-02	North America|hCoV-19/USA/WI-UW-1170/2020|EPI ISL 522926|B.1.5|USA|2020-08-08	0.0001353009	North America
North America|hCoV-19/USA/NY 2929/2020|EPI ISL 420793|B.1|USA|2020-03-02	North America|hCoV-19/USA/WI-UW-1170/2020|EPI ISL 522926|B.1.5|USA|2020-08-08	0.0000676477	North America
North America|hCoV-19/Canada/BC 41851/2020|EPI ISL 415584|A|Canada|2020-03-02	North America|hCoV-19/USA/WI-UW-1170/2020|EPI ISL 522926|B.1.5|USA|2020-08-08	0.0003044868	North America
North America|hCoV-19/USA/FL 6318/2020|EPI ISL 420785|B.1.1|USA|2020-03-02	North America|hCoV-19/USA/WI-UW-1170/2020|EPI ISL 522926|B.1.5|USA|2020-08-08	0.0001014832	North America
North America|hCoV-19/USA/GA 1299/2020|EPI ISL 420787|B.1.1|USA|2020-03-03	North America|hCoV-19/USA/WI-UW-1170/2020|EPI ISL 522926|B.1.5|USA|2020-08-08	0.0001353154	North America
North America|hCoV-19/USA/NY-Wadsworth-10496-01/2020|EPI ISL 426025|B.1|USA|2020-03-03	North America|hCoV-19/USA/WI-UW-1170/2020|EPI ISL 522926|B.1.5|USA|2020-08-08	0.0001014736	North America
North America|hCoV-19/Canada/BC 40860/2020|EPI ISL 415583|B|Canada|2020-03-03	North America|hCoV-19/USA/WI-UW-1170/2020|EPI ISL 522926|B.1.5|USA|2020-08-08	0.0001352987	North America
North America|hCoV-19/USA/NY-Wadsworth-10528-01/2020|EPI ISL 426026|B.1|USA|2020-03-03	North America|hCoV-19/USA/WI-UW-1170/2020|EPI ISL 522926|B.1.5|USA|2020-08-08	0.0001014783	North America
North America|hCoV-19/USA/NY-Wadsworth-10495-01/2020|EPI ISL 425224|B.1|USA|2020-03-03	North America|hCoV-19/USA/WI-UW-1170/2020|EPI ISL 522926|B.1.5|USA|2020-08-08	0.0000676477	North America
North America|hCoV-19/USA/NY-Wadsworth-10690-01/2020|EPI ISL 426028|B.1|USA|2020-03-04	North America|hCoV-19/USA/WI-UW-1170/2020|EPI ISL 522926|B.1.5|USA|2020-08-08	0.0001691453	North America
North America|hCoV-19/USA/NJ 3201/2020|EPI ISL 424901|B.1|USA|2020-03-04	North America|hCoV-19/USA/WI-UW-1170/2020|EPI ISL 522926|B.1.5|USA|2020-08-08	0.0001353113	North America
North America|hCoV-19/USA/MD 0026/2020|EPI ISL 424869|B.1.255|USA|2020-03-04	North America|hCoV-19/USA/WI-UW-1170/2020|EPI ISL 522926|B.1.5|USA|2020-08-08	0.0001014783	North America
North America|hCoV-19/USA/MA 9704/2020|EPI ISL 424911|B.1|USA|2020-03-04	North America|hCoV-19/USA/WI-UW-1170/2020|EPI ISL 522926|B.1.5|USA|2020-08-08	0.0000676477	North America
North America|hCoV-19/USA/NY-Wadsworth-10683-01/2020|EPI ISL 426027|B.40|USA|2020-03-04	North America|hCoV-19/USA/WI-UW-1170/2020|EPI ISL 522926|B.1.5|USA|2020-08-08	0.0003721877	North America
North America|hCoV-19/Canada/BC 8159203/2020|EPI ISL 418848|A|Canada|2020-03-05	North America|hCoV-19/USA/WI-UW-1170/2020|EPI ISL 522926|B.1.5|USA|2020-08-08	0.0002706276	North America
North America|hCoV-19/USA/RI 0702/2020|EPI ISL 424887|B.1|USA|2020-03-05	North America|hCoV-19/USA/WI-UW-1170/2020|EPI ISL 522926|B.1.5|USA|2020-08-08	0.0000676477	North America
North America|hCoV-19/USA/NE 6605/2020|EPI ISL 424874|B.3|USA|2020-03-05	North America|hCoV-19/USA/WI-UW-1170/2020|EPI ISL 522926|B.1.5|USA|2020-08-08	0.0002368016	North America
North America|hCoV-19/USA/MA 1355/2020|EPI ISL 424913|B|USA|2020-03-05	North America|hCoV-19/USA/WI-UW-1170/2020|EPI ISL 522926|B.1.5|USA|2020-08-08	0.0002367982	North America
North America|hCoV-19/USA/SC 3572/2020|EPI ISL 424905|B.1|USA|2020-03-05	North America|hCoV-19/USA/WI-UW-1170/2020|EPI ISL 522926|B.1.5|USA|2020-08-08	0.0000676497	North America
North America|hCoV-19/USA/MA 3672/2020|EPI ISL 424844|B.1|USA|2020-03-06	North America|hCoV-19/USA/WI-UW-1170/2020|EPI ISL 522926|B.1.5|USA|2020-08-08	0.0000676477	North America
North America|hCoV-19/USA/NY-Wadsworth-11244-01/2020|EPI ISL 525580|B.1|USA|2020-03-06	North America|hCoV-19/USA/WI-UW-1170/2020|EPI ISL 522926|B.1.5|USA|2020-08-08	0.0001014767	North America
North America|hCoV-19/USA/NY-Wadsworth-11291-01/2020|EPI ISL 426044|B.1|USA|2020-03-06	North America|hCoV-19/USA/WI-UW-1170/2020|EPI ISL 522926|B.1.5|USA|2020-08-08	0.0001014767	North America
North America|hCoV-19/USA/NY-Wadsworth-11202-01/2020|EPI ISL 426042|B.1|USA|2020-03-06	North America|hCoV-19/USA/WI-UW-1170/2020|EPI ISL 522926|B.1.5|USA|2020-08-08	0.0001014736	North America
North America|hCoV-19/USA/MA 3653/2020|EPI ISL 424920|B.1|USA|2020-03-06	North America|hCoV-19/USA/WI-UW-1170/2020|EPI ISL 522926|B.1.5|USA|2020-08-08	0.0001014736	North America
North America|hCoV-19/USA/NY-Wadsworth-11513-01/2020|EPI ISL 525582|B.1|USA|2020-03-07	North America|hCoV-19/USA/WI-UW-1170/2020|EPI ISL 522926|B.1.5|USA|2020-08-08	0.0000676477	North America
North America|hCoV-19/USA/MA-MGH-00416/2020|EPI ISL 460353|B.1|USA|2020-03-07	North America|hCoV-19/USA/WI-UW-1170/2020|EPI ISL 522926|B.1.5|USA|2020-08-08	0.0001014736	North America
North America|hCoV-19/Canada/BC 8718874/2020|EPI ISL 418852|A|Canada|2020-03-07	North America|hCoV-19/USA/WI-UW-1170/2020|EPI ISL 522926|B.1.5|USA|2020-08-08	0.0002706276	North America
North America|hCoV-19/USA/MA-MGH-00417/2020|EPI ISL 460117|B.1|USA|2020-03-07	North America|hCoV-19/USA/WI-UW-1170/2020|EPI ISL 522926|B.1.5|USA|2020-08-08	0.0001014736	North America
North America|hCoV-19/USA/IN 82003/2020|EPI ISL 426423|B.1|USA|2020-03-08	North America|hCoV-19/USA/WI-UW-1170/2020|EPI ISL 522926|B.1.5|USA|2020-08-08	0.0001015457	North America
North America|hCoV-19/USA/OH 0023/2020|EPI ISL 424880|B.1|USA|2020-03-08	North America|hCoV-19/USA/WI-UW-1170/2020|EPI ISL 522926|B.1.5|USA|2020-08-08	0.0000676477	North America
North America|hCoV-19/USA/IA 6394/2020|EPI ISL 424865|B.1|USA|2020-03-08	North America|hCoV-19/USA/WI-UW-1170/2020|EPI ISL 522926|B.1.5|USA|2020-08-08	0.0000338216	North America
North America|hCoV-19/USA/MA-MGH-00444/2020|EPI ISL 460354|B.1|USA|2020-03-08	North America|hCoV-19/USA/WI-UW-1170/2020|EPI ISL 522926|B.1.5|USA|2020-08-08	0.0001353072	North America
North America|hCoV-19/USA/NY-Wadsworth-11661-01/2020|EPI ISL 529034|B.1|USA|2020-03-08	North America|hCoV-19/USA/WI-UW-1170/2020|EPI ISL 522926|B.1.5|USA|2020-08-08	0.0001014736	North America
North America|hCoV-19/USA/FL-CDC-2316/2020|EPI ISL 452132|B.1.255|USA|2020-03-09	North America|hCoV-19/USA/WI-UW-1170/2020|EPI ISL 522926|B.1.5|USA|2020-08-08	0.0001014942	North America
North America|hCoV-19/USA/RI 0882/2020|EPI ISL 426435|B.1.265|USA|2020-03-09	North America|hCoV-19/USA/WI-UW-1170/2020|EPI ISL 522926|B.1.5|USA|2020-08-08	0.0001014736	North America
North America|hCoV-19/Jamaica/JM-CDC-0869/2020|EPI ISL 450793|B.40|Jamaica|2020-03-09	North America|hCoV-19/USA/WI-UW-1170/2020|EPI ISL 522926|B.1.5|USA|2020-08-08	0.0003383402	North America
North America|hCoV-19/USA/NY-SURV0444/2020|EPI ISL 436067|B.1|USA|2020-03-09	North America|hCoV-19/USA/WI-UW-1170/2020|EPI ISL 522926|B.1.5|USA|2020-08-08	0.0001353009	North America
North America|hCoV-19/USA/LA-CDC-0499/2020|EPI ISL 452106|B.1.265|USA|2020-03-10	North America|hCoV-19/USA/WI-UW-1170/2020|EPI ISL 522926|B.1.5|USA|2020-08-08	0.0001014736	North America
North America|hCoV-19/USA/CA-SCCPHD-UC155/2020|EPI ISL 435634|B|USA|2020-03-10	North America|hCoV-19/USA/WI-UW-1170/2020|EPI ISL 522926|B.1.5|USA|2020-08-08	0.0002029625	North America
North America|hCoV-19/USA/NY-SURV0863/2020|EPI ISL 436075|B.1|USA|2020-03-10	North America|hCoV-19/USA/WI-UW-1170/2020|EPI ISL 522926|B.1.5|USA|2020-08-08	0.0001014736	North America
North America|hCoV-19/USA/VA-DCLS-0530/2020|EPI ISL 485832|B.1|USA|2020-03-10	North America|hCoV-19/USA/WI-UW-1170/2020|EPI ISL 522926|B.1.5|USA|2020-08-08	0.0001014783	North America
North America|hCoV-19/USA/WA-UW122/2020|EPI ISL 416660|B.1|USA|2020-03-10	North America|hCoV-19/USA/WI-UW-1170/2020|EPI ISL 522926|B.1.5|USA|2020-08-08	0.0000676477	North America
North America|hCoV-19/Jamaica/JM-CDC-0078/2020|EPI ISL 450792|B|Jamaica|2020-03-11	North America|hCoV-19/USA/WI-UW-1170/2020|EPI ISL 522926|B.1.5|USA|2020-08-08	0.0003044956	North America
North America|hCoV-19/USA/NY-Wadsworth-13245-01/2020|EPI ISL 525599|B.39|USA|2020-03-11	North America|hCoV-19/USA/WI-UW-1170/2020|EPI ISL 522926|B.1.5|USA|2020-08-08	0.0004060247	North America
North America|hCoV-19/USA/MN-MDH-1274/2020|EPI ISL 482995|B.1.1|USA|2020-03-11	North America|hCoV-19/USA/WI-UW-1170/2020|EPI ISL 522926|B.1.5|USA|2020-08-08	0.0001353091	North America
North America|hCoV-19/USA/CA-SCCPHD-UC158/2020|EPI ISL 435637|B|USA|2020-03-11	North America|hCoV-19/USA/WI-UW-1170/2020|EPI ISL 522926|B.1.5|USA|2020-08-08	0.0002367982	North America
North America|hCoV-19/Canada/BC 6404889/2020|EPI ISL 418838|B.1.265|Canada|2020-03-12	North America|hCoV-19/USA/WI-UW-1170/2020|EPI ISL 522926|B.1.5|USA|2020-08-08	0.0001014736	North America
North America|hCoV-19/USA/CA-SCCPHD-UC162/2020|EPI ISL 435641|B|USA|2020-03-12	North America|hCoV-19/USA/WI-UW-1170/2020|EPI ISL 522926|B.1.5|USA|2020-08-08	0.0002029657	North America
North America|hCoV-19/USA/NY-WCMP2D04P/2020|EPI ISL 427528|B.1.5|USA|2020-03-12	North America|hCoV-19/USA/WI-UW-1170/2020|EPI ISL 522926|B.1.5|USA|2020-08-08	0.0000000000	North America
North America|hCoV-19/USA/VA-DCLS-0548/2020|EPI ISL 485849|B.1.1|USA|2020-03-12	North America|hCoV-19/USA/WI-UW-1170/2020|EPI ISL 522926|B.1.5|USA|2020-08-08	0.0001691398	North America
North America|hCoV-19/USA/VA-DCLS-0554/2020|EPI ISL 485855|B|USA|2020-03-13	North America|hCoV-19/USA/WI-UW-1170/2020|EPI ISL 522926|B.1.5|USA|2020-08-08	0.0003383298	North America
North America|hCoV-19/USA/CA-QDX-110/2020|EPI ISL 468562|B.1.265|USA|2020-03-13	North America|hCoV-19/USA/WI-UW-1170/2020|EPI ISL 522926|B.1.5|USA|2020-08-08	0.0001353009	North America
North America|hCoV-19/Canada/BC 9345042/2020|EPI ISL 418856|B.1.5|Canada|2020-03-13	North America|hCoV-19/USA/WI-UW-1170/2020|EPI ISL 522926|B.1.5|USA|2020-08-08	0.0000676466	North America
North America|hCoV-19/USA/NY-WCMP5F01P/2020|EPI ISL 427540|B.1|USA|2020-03-13	North America|hCoV-19/USA/WI-UW-1170/2020|EPI ISL 522926|B.1.5|USA|2020-08-08	0.0001353135	North America
North America|hCoV-19/Canada/NS 30/2020|EPI ISL 429812|B.1|Canada|2020-03-14	North America|hCoV-19/USA/WI-UW-1170/2020|EPI ISL 522926|B.1.5|USA|2020-08-08	0.0001014736	North America
North America|hCoV-19/USA/MA-QDX-68/2020|EPI ISL 467864|B.1|USA|2020-03-14	North America|hCoV-19/USA/WI-UW-1170/2020|EPI ISL 522926|B.1.5|USA|2020-08-08	0.0000676466	North America
North America|hCoV-19/USA/MN-QDX-967/2020|EPI ISL 571766|B.1.370|USA|2020-03-14	North America|hCoV-19/USA/WI-UW-1170/2020|EPI ISL 522926|B.1.5|USA|2020-08-08	0.0001353009	North America
North America|hCoV-19/USA/MN-MDH-93/2020|EPI ISL 460074|B.1.1|USA|2020-03-14	North America|hCoV-19/USA/WI-UW-1170/2020|EPI ISL 522926|B.1.5|USA|2020-08-08	0.0001691398	North America
North America|hCoV-19/USA/AZ-TG268917/2020|EPI ISL 426519|B.1|USA|2020-03-14	North America|hCoV-19/USA/WI-UW-1170/2020|EPI ISL 522926|B.1.5|USA|2020-08-08	0.0001014736	North America
North America|hCoV-19/USA/NY-WCMP10A02P/2020|EPI ISL 427553|B.1.3|USA|2020-03-15	North America|hCoV-19/USA/WI-UW-1170/2020|EPI ISL 522926|B.1.5|USA|2020-08-08	0.0002367982	North America
North America|hCoV-19/USA/MN-QDX-1024/2020|EPI ISL 571750|B.1.265|USA|2020-03-15	North America|hCoV-19/USA/WI-UW-1170/2020|EPI ISL 522926|B.1.5|USA|2020-08-08	0.0001691295	North America
North America|hCoV-19/Mexico/CMX-INER-04/2020|EPI ISL 424626|B.1.201|Mexico|2020-03-15	North America|hCoV-19/USA/WI-UW-1170/2020|EPI ISL 522926|B.1.5|USA|2020-08-08	0.0001014736	North America
North America|hCoV-19/USA/CA-QDX-33/2020|EPI ISL 467827|B.6|USA|2020-03-15	North America|hCoV-19/USA/WI-UW-1170/2020|EPI ISL 522926|B.1.5|USA|2020-08-08	0.0003383195	North America
North America|hCoV-19/Costa Rica/01/2020|EPI ISL 434533|B.1|Costa Rica|2020-03-16	North America|hCoV-19/USA/WI-UW-1170/2020|EPI ISL 522926|B.1.5|USA|2020-08-08	0.0001014767	North America
North America|hCoV-19/USA/NY-WCMP11B03P/2020|EPI ISL 427585|B.1.3|USA|2020-03-16	North America|hCoV-19/USA/WI-UW-1170/2020|EPI ISL 522926|B.1.5|USA|2020-08-08	0.0002029719	North America
North America|hCoV-19/USA/MN-MDH-97/2020|EPI ISL 460077|B.1|USA|2020-03-16	North America|hCoV-19/USA/WI-UW-1170/2020|EPI ISL 522926|B.1.5|USA|2020-08-08	0.0001014736	North America
North America|hCoV-19/Canada/ON MU-S26/2020|EPI ISL 463975|B.1|Canada|2020-03-16	North America|hCoV-19/USA/WI-UW-1170/2020|EPI ISL 522926|B.1.5|USA|2020-08-08	0.0000676477	North America
North America|hCoV-19/USA/NY-SURV0183/2020|EPI ISL 436057|B.1|USA|2020-03-17	North America|hCoV-19/USA/WI-UW-1170/2020|EPI ISL 522926|B.1.5|USA|2020-08-08	0.0001014736	North America
North America|hCoV-19/USA/AZ-TG269848/2020|EPI ISL 426527|B.1.5|USA|2020-03-17	North America|hCoV-19/USA/WI-UW-1170/2020|EPI ISL 522926|B.1.5|USA|2020-08-08	0.0000338232	North America
North America|hCoV-19/USA/NY-QDX-865/2020|EPI ISL 571672|B.1|USA|2020-03-17	North America|hCoV-19/USA/WI-UW-1170/2020|EPI ISL 522926|B.1.5|USA|2020-08-08	0.0001014736	North America
North America|hCoV-19/USA/AK-PHL011/2020|EPI ISL 431014|B|USA|2020-03-17	North America|hCoV-19/USA/WI-UW-1170/2020|EPI ISL 522926|B.1.5|USA|2020-08-08	0.0003721704	North America
North America|hCoV-19/USA/MI-QDX-645/2020|EPI ISL 571370|B.1|USA|2020-03-18	North America|hCoV-19/USA/WI-UW-1170/2020|EPI ISL 522926|B.1.5|USA|2020-08-08	0.0001014736	North America
North America|hCoV-19/USA/NY-NYUMC43/2020|EPI ISL 419704|B.1|USA|2020-03-18	North America|hCoV-19/USA/WI-UW-1170/2020|EPI ISL 522926|B.1.5|USA|2020-08-08	0.0001353009	North America
North America|hCoV-19/USA/MI-QDX-638/2020|EPI ISL 571363|B.1|USA|2020-03-18	North America|hCoV-19/USA/WI-UW-1170/2020|EPI ISL 522926|B.1.5|USA|2020-08-08	0.0001353009	North America
North America|hCoV-19/USA/NY-NYUMC223/2020|EPI ISL 427518|B.1|USA|2020-03-18	North America|hCoV-19/USA/WI-UW-1170/2020|EPI ISL 522926|B.1.5|USA|2020-08-08	0.0001014783	North America
North America|hCoV-19/USA/AK-PHL013/2020|EPI ISL 431015|B.1|USA|2020-03-19	North America|hCoV-19/USA/WI-UW-1170/2020|EPI ISL 522926|B.1.5|USA|2020-08-08	0.0000338216	North America
North America|hCoV-19/USA/WI-UW-172/2020|EPI ISL 428268|B|USA|2020-03-19	North America|hCoV-19/USA/WI-UW-1170/2020|EPI ISL 522926|B.1.5|USA|2020-08-08	0.0002029657	North America
North America|hCoV-19/USA/IL-QDX-1108/2020|EPI ISL 571846|B.1.1|USA|2020-03-19	North America|hCoV-19/USA/WI-UW-1170/2020|EPI ISL 522926|B.1.5|USA|2020-08-08	0.0001353091	North America
North America|hCoV-19/USA/ID-QDX-1094/2020|EPI ISL 571835|B.1.370|USA|2020-03-19	North America|hCoV-19/USA/WI-UW-1170/2020|EPI ISL 522926|B.1.5|USA|2020-08-08	0.0001691295	North America
North America|hCoV-19/USA/MN-MDH-1281/2020|EPI ISL 483002|B.1.1.10|USA|2020-03-19	North America|hCoV-19/USA/WI-UW-1170/2020|EPI ISL 522926|B.1.5|USA|2020-08-08	0.0002706611	North America
North America|hCoV-19/USA/WA-UW-1688/2020|EPI ISL 424192|B|USA|2020-03-20	North America|hCoV-19/USA/WI-UW-1170/2020|EPI ISL 522926|B.1.5|USA|2020-08-08	0.0002706721	North America
North America|hCoV-19/Canada/QC-LSPQ-L00228954/2020|EPI ISL 535882|B.4|Canada|2020-03-20	North America|hCoV-19/USA/WI-UW-1170/2020|EPI ISL 522926|B.1.5|USA|2020-08-08	0.0004737734	North America
North America|hCoV-19/USA/MI-QDX-710/2020|EPI ISL 571443|B.1|USA|2020-03-20	North America|hCoV-19/USA/WI-UW-1170/2020|EPI ISL 522926|B.1.5|USA|2020-08-08	0.0001014736	North America
North America|hCoV-19/USA/ID-UW-1925/2020|EPI ISL 424321|B.1.370|USA|2020-03-20	North America|hCoV-19/USA/WI-UW-1170/2020|EPI ISL 522926|B.1.5|USA|2020-08-08	0.0001353009	North America
North America|hCoV-19/USA/NY-NYUMC687/2020|EPI ISL 451402|B.1|USA|2020-03-21	North America|hCoV-19/USA/WI-UW-1170/2020|EPI ISL 522926|B.1.5|USA|2020-08-08	0.0001353009	North America
North America|hCoV-19/USA/IL-NM0125/2020|EPI ISL 444607|B.1|USA|2020-03-21	North America|hCoV-19/USA/WI-UW-1170/2020|EPI ISL 522926|B.1.5|USA|2020-08-08	0.0000338216	North America
North America|hCoV-19/USA/MI-QDX-299/2020|EPI ISL 571043|B.1|USA|2020-03-21	North America|hCoV-19/USA/WI-UW-1170/2020|EPI ISL 522926|B.1.5|USA|2020-08-08	0.0001353072	North America
North America|hCoV-19/USA/TX-HMH0140/2020|EPI ISL 434839|B.1.370|USA|2020-03-21	North America|hCoV-19/USA/WI-UW-1170/2020|EPI ISL 522926|B.1.5|USA|2020-08-08	0.0001353009	North America
North America|hCoV-19/Canada/QC-LSPQ-L00231296/2020|EPI ISL 535952|B.1|Canada|2020-03-22	North America|hCoV-19/USA/WI-UW-1170/2020|EPI ISL 522926|B.1.5|USA|2020-08-08	0.0001691374	North America
North America|hCoV-19/USA/FL-QDX-912/2020|EPI ISL 571596|B.1|USA|2020-03-22	North America|hCoV-19/USA/WI-UW-1170/2020|EPI ISL 522926|B.1.5|USA|2020-08-08	0.0000676466	North America
North America|hCoV-19/Canada/QC-LSPQ-L00232064/2020|EPI ISL 535971|B|Canada|2020-03-22	North America|hCoV-19/USA/WI-UW-1170/2020|EPI ISL 522926|B.1.5|USA|2020-08-08	0.0003044956	North America
North America|hCoV-19/USA/MI-QDX-317/2020|EPI ISL 571061|B.1|USA|2020-03-22	North America|hCoV-19/USA/WI-UW-1170/2020|EPI ISL 522926|B.1.5|USA|2020-08-08	0.0001014736	North America
North America|hCoV-19/USA/NY-QDX-798/2020|EPI ISL 571550|B.1.370|USA|2020-03-22	North America|hCoV-19/USA/WI-UW-1170/2020|EPI ISL 522926|B.1.5|USA|2020-08-08	0.0001353009	North America
North America|hCoV-19/USA/MI-QDX-491/2020|EPI ISL 571225|B.1|USA|2020-03-23	North America|hCoV-19/USA/WI-UW-1170/2020|EPI ISL 522926|B.1.5|USA|2020-08-08	0.0001353072	North America
North America|hCoV-19/USA/FL-BPHL-0693/2020|EPI ISL 509751|B.1|USA|2020-03-23	North America|hCoV-19/USA/WI-UW-1170/2020|EPI ISL 522926|B.1.5|USA|2020-08-08	0.0001691295	North America
North America|hCoV-19/USA/MI-QDX-358/2020|EPI ISL 571101|B.1|USA|2020-03-23	North America|hCoV-19/USA/WI-UW-1170/2020|EPI ISL 522926|B.1.5|USA|2020-08-08	0.0001014767	North America
North America|hCoV-19/USA/CA-QDX-939/2020|EPI ISL 571584|B.1|USA|2020-03-23	North America|hCoV-19/USA/WI-UW-1170/2020|EPI ISL 522926|B.1.5|USA|2020-08-08	0.0001353009	North America
North America|hCoV-19/USA/MN-MDH-1291/2020|EPI ISL 483011|B.1|USA|2020-03-24	North America|hCoV-19/USA/WI-UW-1170/2020|EPI ISL 522926|B.1.5|USA|2020-08-08	0.0001014783	North America
North America|hCoV-19/USA/PA-MGSC53-05/2020|EPI ISL 436501|B.1|USA|2020-03-24	North America|hCoV-19/USA/WI-UW-1170/2020|EPI ISL 522926|B.1.5|USA|2020-08-08	0.0001014736	North America
North America|hCoV-19/USA/MD-HP00037/2020|EPI ISL 434587|B.1|USA|2020-03-24	North America|hCoV-19/USA/WI-UW-1170/2020|EPI ISL 522926|B.1.5|USA|2020-08-08	0.0001014783	North America
North America|hCoV-19/USA/CA-CZB-59X002/2020|EPI ISL 450484|B|USA|2020-03-24	North America|hCoV-19/USA/WI-UW-1170/2020|EPI ISL 522926|B.1.5|USA|2020-08-08	0.0001691268	North America
North America|hCoV-19/USA/MI-QDX-502/2020|EPI ISL 571236|B.1|USA|2020-03-24	North America|hCoV-19/USA/WI-UW-1170/2020|EPI ISL 522926|B.1.5|USA|2020-08-08	0.0001353072	North America
North America|hCoV-19/USA/CA-CSMC19/2020|EPI ISL 475628|B.1|USA|2020-03-25	North America|hCoV-19/USA/WI-UW-1170/2020|EPI ISL 522926|B.1.5|USA|2020-08-08	0.0001353091	North America
North America|hCoV-19/USA/TX-HMH0371/2020|EPI ISL 434962|B.1.5|USA|2020-03-25	North America|hCoV-19/USA/WI-UW-1170/2020|EPI ISL 522926|B.1.5|USA|2020-08-08	0.0000338216	North America
North America|hCoV-19/USA/AZ-TG271591/2020|EPI ISL 426536|B.1.265|USA|2020-03-25	North America|hCoV-19/USA/WI-UW-1170/2020|EPI ISL 522926|B.1.5|USA|2020-08-08	0.0001353009	North America
North America|hCoV-19/USA/OR-PROV-230/2020|EPI ISL 482465|B.1.255|USA|2020-03-25	North America|hCoV-19/USA/WI-UW-1170/2020|EPI ISL 522926|B.1.5|USA|2020-08-08	0.0000676477	North America
North America|hCoV-19/USA/MI-MDHHS-SC21126/2020|EPI ISL 507902|B.1|USA|2020-03-26	North America|hCoV-19/USA/WI-UW-1170/2020|EPI ISL 522926|B.1.5|USA|2020-08-08	0.0001353009	North America
North America|hCoV-19/USA/MN-MDH-1451/2020|EPI ISL 514670|B.1|USA|2020-03-26	North America|hCoV-19/USA/WI-UW-1170/2020|EPI ISL 522926|B.1.5|USA|2020-08-08	0.0001353113	North America
North America|hCoV-19/USA/NY-NYUMC694/2020|EPI ISL 451409|B.1|USA|2020-03-26	North America|hCoV-19/USA/WI-UW-1170/2020|EPI ISL 522926|B.1.5|USA|2020-08-08	0.0001014783	North America
North America|hCoV-19/USA/NY-Wadsworth-30593-01/2020|EPI ISL 525632|B.1.1|USA|2020-03-26	North America|hCoV-19/USA/WI-UW-1170/2020|EPI ISL 522926|B.1.5|USA|2020-08-08	0.0001691450	North America
North America|hCoV-19/USA/PA-MGSC38-05/2020|EPI ISL 436486|B.1.255|USA|2020-03-26	North America|hCoV-19/USA/WI-UW-1170/2020|EPI ISL 522926|B.1.5|USA|2020-08-08	0.0000676477	North America
North America|hCoV-19/USA/MA-MGH-00200/2020|EPI ISL 460410|B.1.255|USA|2020-03-27	North America|hCoV-19/USA/WI-UW-1170/2020|EPI ISL 522926|B.1.5|USA|2020-08-08	0.0001353113	North America
North America|hCoV-19/Canada/Qc-L00240857/2020|EPI ISL 450306|B.1|Canada|2020-03-27	North America|hCoV-19/USA/WI-UW-1170/2020|EPI ISL 522926|B.1.5|USA|2020-08-08	0.0001691453	North America
North America|hCoV-19/USA/OR-PROV-038/2020|EPI ISL 482320|B.3|USA|2020-03-27	North America|hCoV-19/USA/WI-UW-1170/2020|EPI ISL 522926|B.1.5|USA|2020-08-08	0.0002706442	North America
North America|hCoV-19/USA/MA-MGH-00208/2020|EPI ISL 460108|B.1|USA|2020-03-27	North America|hCoV-19/USA/WI-UW-1170/2020|EPI ISL 522926|B.1.5|USA|2020-08-08	0.0001353113	North America
North America|hCoV-19/Canada/Qc-L00240556/2020|EPI ISL 450302|B.1.147|Canada|2020-03-27	North America|hCoV-19/USA/WI-UW-1170/2020|EPI ISL 522926|B.1.5|USA|2020-08-08	0.0000676445	North America
North America|hCoV-19/USA/TX-HMH0312/2020|EPI ISL 434928|B.1.265|USA|2020-03-28	North America|hCoV-19/USA/WI-UW-1170/2020|EPI ISL 522926|B.1.5|USA|2020-08-08	0.0001691295	North America
North America|hCoV-19/USA/WI-UW-243/2020|EPI ISL 428339|B|USA|2020-03-28	North America|hCoV-19/USA/WI-UW-1170/2020|EPI ISL 522926|B.1.5|USA|2020-08-08	0.0001691347	North America
North America|hCoV-19/USA/CA-CZB-1279/2020|EPI ISL 454637|B.1.5|USA|2020-03-28	North America|hCoV-19/USA/WI-UW-1170/2020|EPI ISL 522926|B.1.5|USA|2020-08-08	0.0000000000	North America
North America|hCoV-19/Canada/QC-LSPQ-L00242051/2020|EPI ISL 536308|B.1|Canada|2020-03-28	North America|hCoV-19/USA/WI-UW-1170/2020|EPI ISL 522926|B.1.5|USA|2020-08-08	0.0001353503	North America
North America|hCoV-19/USA/OR-PROV-224/2020|EPI ISL 482459|B.54|USA|2020-03-28	North America|hCoV-19/USA/WI-UW-1170/2020|EPI ISL 522926|B.1.5|USA|2020-08-08	0.0003044814	North America
North America|hCoV-19/USA/ID-UW-4448/2020|EPI ISL 426074|B.1.370|USA|2020-03-29	North America|hCoV-19/USA/WI-UW-1170/2020|EPI ISL 522926|B.1.5|USA|2020-08-08	0.0002367910	North America
North America|hCoV-19/USA/MN-MDH-277/2020|EPI ISL 450751|B.1.5|USA|2020-03-29	North America|hCoV-19/USA/WI-UW-1170/2020|EPI ISL 522926|B.1.5|USA|2020-08-08	0.0000676466	North America
North America|hCoV-19/USA/WA-UW-2609/2020|EPI ISL 486006|B.1|USA|2020-03-29	North America|hCoV-19/USA/WI-UW-1170/2020|EPI ISL 522926|B.1.5|USA|2020-08-08	0.0001353009	North America
North America|hCoV-19/USA/CA-UCLA-154/2020|EPI ISL 537493|A|USA|2020-03-29	North America|hCoV-19/USA/WI-UW-1170/2020|EPI ISL 522926|B.1.5|USA|2020-08-08	0.0004060247	North America
North America|hCoV-19/Canada/QC-LSPQ-L00242235/2020|EPI ISL 536313|B.1|Canada|2020-03-29	North America|hCoV-19/USA/WI-UW-1170/2020|EPI ISL 522926|B.1.5|USA|2020-08-08	0.0001353072	North America
North America|hCoV-19/USA/NY-NYUMC681/2020|EPI ISL 450398|B.1|USA|2020-03-30	North America|hCoV-19/USA/WI-UW-1170/2020|EPI ISL 522926|B.1.5|USA|2020-08-08	0.0001353050	North America
North America|hCoV-19/USA/WI-UW-105/2020|EPI ISL 425162|B.1|USA|2020-03-30	North America|hCoV-19/USA/WI-UW-1170/2020|EPI ISL 522926|B.1.5|USA|2020-08-08	0.0001014736	North America
North America|hCoV-19/USA/NY-NYUMC571/2020|EPI ISL 444688|B.1|USA|2020-03-30	North America|hCoV-19/USA/WI-UW-1170/2020|EPI ISL 522926|B.1.5|USA|2020-08-08	0.0001353009	North America
North America|hCoV-19/USA/CT-UW-2469/2020|EPI ISL 485922|B.1.255|USA|2020-03-30	North America|hCoV-19/USA/WI-UW-1170/2020|EPI ISL 522926|B.1.5|USA|2020-08-08	0.0001353009	North America
North America|hCoV-19/USA/NY-NYUMC586/2020|EPI ISL 444703|B.1|USA|2020-03-30	North America|hCoV-19/USA/WI-UW-1170/2020|EPI ISL 522926|B.1.5|USA|2020-08-08	0.0001691505	North America
North America|hCoV-19/USA/PA-MGEL89/2020|EPI ISL 454372|B.1|USA|2020-03-31	North America|hCoV-19/USA/WI-UW-1170/2020|EPI ISL 522926|B.1.5|USA|2020-08-08	0.0001691295	North America
North America|hCoV-19/USA/CT-UW-4251/2020|EPI ISL 427164|B.1|USA|2020-03-31	North America|hCoV-19/USA/WI-UW-1170/2020|EPI ISL 522926|B.1.5|USA|2020-08-08	0.0002029814	North America
North America|hCoV-19/USA/TX-HMH0409/2020|EPI ISL 434995|B.1.265|USA|2020-03-31	North America|hCoV-19/USA/WI-UW-1170/2020|EPI ISL 522926|B.1.5|USA|2020-08-08	0.0001691295	North America
North America|hCoV-19/USA/TX-HMH0384/2020|EPI ISL 434972|B.1.370|USA|2020-03-31	North America|hCoV-19/USA/WI-UW-1170/2020|EPI ISL 522926|B.1.5|USA|2020-08-08	0.0002029658	North America
North America|hCoV-19/USA/LA-SR0275/2020|EPI ISL 445130|B.1.370|USA|2020-03-31	North America|hCoV-19/USA/WI-UW-1170/2020|EPI ISL 522926|B.1.5|USA|2020-08-08	0.0002029596	North America
North America|hCoV-19/USA/NY-NYUMC164/2020|EPI ISL 426619|B.1|USA|2020-04-01	North America|hCoV-19/USA/WI-UW-1170/2020|EPI ISL 522926|B.1.5|USA|2020-08-08	0.0001014783	North America
North America|hCoV-19/USA/NY-NYUMC173/2020|EPI ISL 427470|B.1|USA|2020-04-01	North America|hCoV-19/USA/WI-UW-1170/2020|EPI ISL 522926|B.1.5|USA|2020-08-08	0.0001691347	North America
North America|hCoV-19/USA/CT-Yale-257/2020|EPI ISL 469183|B.1|USA|2020-04-01	North America|hCoV-19/USA/WI-UW-1170/2020|EPI ISL 522926|B.1.5|USA|2020-08-08	0.0003044858	North America
North America|hCoV-19/USA/CT-UW-6274/2020|EPI ISL 570094|B.1.1|USA|2020-04-01	North America|hCoV-19/USA/WI-UW-1170/2020|EPI ISL 522926|B.1.5|USA|2020-08-08	0.0002368455	North America
North America|hCoV-19/USA/CA-ALSR-1497/2020|EPI ISL 494622|B.1.370|USA|2020-04-01	North America|hCoV-19/USA/WI-UW-1170/2020|EPI ISL 522926|B.1.5|USA|2020-08-08	0.0002368203	North America
North America|hCoV-19/USA/CT-UW-6573/2020|EPI ISL 437870|B.1|USA|2020-04-02	North America|hCoV-19/USA/WI-UW-1170/2020|EPI ISL 522926|B.1.5|USA|2020-08-08	0.0001353009	North America
North America|hCoV-19/USA/PA-MGEL99/2020|EPI ISL 454379|B.1.3|USA|2020-04-02	North America|hCoV-19/USA/WI-UW-1170/2020|EPI ISL 522926|B.1.5|USA|2020-08-08	0.0002029719	North America
North America|hCoV-19/USA/AZ-TG273316/2020|EPI ISL 426568|B.1|USA|2020-04-02	North America|hCoV-19/USA/WI-UW-1170/2020|EPI ISL 522926|B.1.5|USA|2020-08-08	0.0001691426	North America
North America|hCoV-19/USA/FL-BPHL-0166/2020|EPI ISL 480817|B.1|USA|2020-04-02	North America|hCoV-19/USA/WI-UW-1170/2020|EPI ISL 522926|B.1.5|USA|2020-08-08	0.0001014736	North America
North America|hCoV-19/USA/WA-S339/2020|EPI ISL 434099|B.1|USA|2020-04-02	North America|hCoV-19/USA/WI-UW-1170/2020|EPI ISL 522926|B.1.5|USA|2020-08-08	0.0002368385	North America
North America|hCoV-19/USA/FL-AO2N/2020|EPI ISL 527381|B.1.1|USA|2020-04-03	North America|hCoV-19/USA/WI-UW-1170/2020|EPI ISL 522926|B.1.5|USA|2020-08-08	0.0001015829	North America
North America|hCoV-19/USA/NY-NYUMC248/2020|EPI ISL 428762|B.1|USA|2020-04-03	North America|hCoV-19/USA/WI-UW-1170/2020|EPI ISL 522926|B.1.5|USA|2020-08-08	0.0001014736	North America
North America|hCoV-19/USA/MA-MGH-00663/2020|EPI ISL 460377|B.1.356|USA|2020-04-03	North America|hCoV-19/USA/WI-UW-1170/2020|EPI ISL 522926|B.1.5|USA|2020-08-08	0.0001691295	North America
North America|hCoV-19/Canada/ON-OICR-SLB2829/2020|EPI ISL 538355|B.1|Canada|2020-04-03	North America|hCoV-19/USA/WI-UW-1170/2020|EPI ISL 522926|B.1.5|USA|2020-08-08	0.0000676477	North America
North America|hCoV-19/USA/ID-UW-6457/2020|EPI ISL 437833|B.1.370|USA|2020-04-03	North America|hCoV-19/USA/WI-UW-1170/2020|EPI ISL 522926|B.1.5|USA|2020-08-08	0.0001353009	North America
North America|hCoV-19/USA/MD-MDH-0027/2020|EPI ISL 481273|B.40|USA|2020-04-04	North America|hCoV-19/USA/WI-UW-1170/2020|EPI ISL 522926|B.1.5|USA|2020-08-08	0.0003383299	North America
North America|hCoV-19/USA/AK-PHL108/2020|EPI ISL 492059|B.1|USA|2020-04-04	North America|hCoV-19/USA/WI-UW-1170/2020|EPI ISL 522926|B.1.5|USA|2020-08-08	0.0001691347	North America
North America|hCoV-19/USA/MN-MDH-1668/2020|EPI ISL 560755|B.40|USA|2020-04-04	North America|hCoV-19/USA/WI-UW-1170/2020|EPI ISL 522926|B.1.5|USA|2020-08-08	0.0003721818	North America
North America|hCoV-19/USA/TX-HMH-466/2020|EPI ISL 543786|B.1.370|USA|2020-04-04	North America|hCoV-19/USA/WI-UW-1170/2020|EPI ISL 522926|B.1.5|USA|2020-08-08	0.0001691347	North America
North America|hCoV-19/USA/CA-CSMC117/2020|EPI ISL 475593|B.1|USA|2020-04-04	North America|hCoV-19/USA/WI-UW-1170/2020|EPI ISL 522926|B.1.5|USA|2020-08-08	0.0002368202	North America
North America|hCoV-19/USA/LA-SR0324/2020|EPI ISL 450178|B.1.265|USA|2020-04-05	North America|hCoV-19/USA/WI-UW-1170/2020|EPI ISL 522926|B.1.5|USA|2020-08-08	0.0001014736	North America
North America|hCoV-19/USA/NY-NYUMC253/2020|EPI ISL 428767|B.1|USA|2020-04-05	North America|hCoV-19/USA/WI-UW-1170/2020|EPI ISL 522926|B.1.5|USA|2020-08-08	0.0002368092	North America
North America|hCoV-19/USA/NY-Wadsworth-38698-01/2020|EPI ISL 525653|B.1|USA|2020-04-05	North America|hCoV-19/USA/WI-UW-1170/2020|EPI ISL 522926|B.1.5|USA|2020-08-08	0.0002368165	North America
North America|hCoV-19/USA/NY-NYUMC236/2020|EPI ISL 427635|B.1|USA|2020-04-05	North America|hCoV-19/USA/WI-UW-1170/2020|EPI ISL 522926|B.1.5|USA|2020-08-08	0.0001353009	North America
North America|hCoV-19/USA/CA-CSMC118/2020|EPI ISL 475594|B.1|USA|2020-04-05	North America|hCoV-19/USA/WI-UW-1170/2020|EPI ISL 522926|B.1.5|USA|2020-08-08	0.0001014767	North America
North America|hCoV-19/USA/NY-NYUMC264/2020|EPI ISL 428778|B.1.3|USA|2020-04-06	North America|hCoV-19/USA/WI-UW-1170/2020|EPI ISL 522926|B.1.5|USA|2020-08-08	0.0002029658	North America
North America|hCoV-19/USA/CA-ALSR-1147/2020|EPI ISL 494392|B.1.98|USA|2020-04-06	North America|hCoV-19/USA/WI-UW-1170/2020|EPI ISL 522926|B.1.5|USA|2020-08-08	0.0001014689	North America
North America|hCoV-19/USA/NY-NYUMC272/2020|EPI ISL 428786|B.1|USA|2020-04-06	North America|hCoV-19/USA/WI-UW-1170/2020|EPI ISL 522926|B.1.5|USA|2020-08-08	0.0001353009	North America
North America|hCoV-19/USA/CT-UW-5073/2020|EPI ISL 429645|B.1.255|USA|2020-04-06	North America|hCoV-19/USA/WI-UW-1170/2020|EPI ISL 522926|B.1.5|USA|2020-08-08	0.0001014736	North America
North America|hCoV-19/USA/MA-MGH-00696/2020|EPI ISL 460422|A.2|USA|2020-04-06	North America|hCoV-19/USA/WI-UW-1170/2020|EPI ISL 522926|B.1.5|USA|2020-08-08	0.0005752694	North America
North America|hCoV-19/USA/UT-01578/2020|EPI ISL 449824|B.1.5|USA|2020-04-07	North America|hCoV-19/USA/WI-UW-1170/2020|EPI ISL 522926|B.1.5|USA|2020-08-08	0.0000000000	North America
North America|hCoV-19/USA/NV-NSPHL-A0070/2020|EPI ISL 515350|B.1|USA|2020-04-07	North America|hCoV-19/USA/WI-UW-1170/2020|EPI ISL 522926|B.1.5|USA|2020-08-08	0.0001014736	North America
North America|hCoV-19/USA/CA-ALSR-0521-IPL/2020|EPI ISL 483199|B.1|USA|2020-04-07	North America|hCoV-19/USA/WI-UW-1170/2020|EPI ISL 522926|B.1.5|USA|2020-08-08	0.0001014767	North America
North America|hCoV-19/USA/NY-NYUMC333/2020|EPI ISL 430360|B.1|USA|2020-04-07	North America|hCoV-19/USA/WI-UW-1170/2020|EPI ISL 522926|B.1.5|USA|2020-08-08	0.0001353072	North America
North America|hCoV-19/USA/NY-NYUMC345/2020|EPI ISL 430372|B.1.3|USA|2020-04-07	North America|hCoV-19/USA/WI-UW-1170/2020|EPI ISL 522926|B.1.5|USA|2020-08-08	0.0001353009	North America
North America|hCoV-19/USA/CO-CSU-C2980-2/2020|EPI ISL 527411|B.1|USA|2020-04-08	North America|hCoV-19/USA/WI-UW-1170/2020|EPI ISL 522926|B.1.5|USA|2020-08-08	0.0002367982	North America
North America|hCoV-19/USA/CA-CZB-1343/2020|EPI ISL 468361|B|USA|2020-04-08	North America|hCoV-19/USA/WI-UW-1170/2020|EPI ISL 522926|B.1.5|USA|2020-08-08	0.0002706359	North America
North America|hCoV-19/USA/MN-MDH-387/2020|EPI ISL 437367|B.40|USA|2020-04-08	North America|hCoV-19/USA/WI-UW-1170/2020|EPI ISL 522926|B.1.5|USA|2020-08-08	0.0004060313	North America
North America|hCoV-19/USA/NY-NYU-VC-022/2020|EPI ISL 479674|B.1.3|USA|2020-04-08	North America|hCoV-19/USA/WI-UW-1170/2020|EPI ISL 522926|B.1.5|USA|2020-08-08	0.0002029658	North America
North America|hCoV-19/USA/CT-UW-6780/2020|EPI ISL 570145|B.1|USA|2020-04-09	North America|hCoV-19/USA/WI-UW-1170/2020|EPI ISL 522926|B.1.5|USA|2020-08-08	0.0002029690	North America
North America|hCoV-19/Canada/QC AM4/2020|EPI ISL 515214|B.1.147|Canada|2020-04-09	North America|hCoV-19/USA/WI-UW-1170/2020|EPI ISL 522926|B.1.5|USA|2020-08-08	0.0000676445	North America
North America|hCoV-19/USA/VA-DCLS-0239/2020|EPI ISL 452814|B.1|USA|2020-04-09	North America|hCoV-19/USA/WI-UW-1170/2020|EPI ISL 522926|B.1.5|USA|2020-08-08	0.0001014767	North America
North America|hCoV-19/USA/MI-MDHHS-SC21926/2020|EPI ISL 565986|B.1|USA|2020-04-09	North America|hCoV-19/USA/WI-UW-1170/2020|EPI ISL 522926|B.1.5|USA|2020-08-08	0.0001353072	North America
North America|hCoV-19/USA/CA-SR0356/2020|EPI ISL 458241|B.1|USA|2020-04-09	North America|hCoV-19/USA/WI-UW-1170/2020|EPI ISL 522926|B.1.5|USA|2020-08-08	0.0001691295	North America
North America|hCoV-19/USA/TX-QDX-218/2020|EPI ISL 498738|B.1.1|USA|2020-04-10	North America|hCoV-19/USA/WI-UW-1170/2020|EPI ISL 522926|B.1.5|USA|2020-08-08	0.0002029814	North America
North America|hCoV-19/USA/NY-NYUMC380/2020|EPI ISL 430407|B.1|USA|2020-04-10	North America|hCoV-19/USA/WI-UW-1170/2020|EPI ISL 522926|B.1.5|USA|2020-08-08	0.0002029785	North America
North America|hCoV-19/USA/TX-HMH-983/2020|EPI ISL 545945|B.1|USA|2020-04-10	North America|hCoV-19/USA/WI-UW-1170/2020|EPI ISL 522926|B.1.5|USA|2020-08-08	0.0001014736	North America
North America|hCoV-19/USA/CT-UW-6709/2020|EPI ISL 570137|B.1|USA|2020-04-10	North America|hCoV-19/USA/WI-UW-1170/2020|EPI ISL 522926|B.1.5|USA|2020-08-08	0.0001014767	North America
North America|hCoV-19/USA/VA-DCLS-0635/2020|EPI ISL 495307|B.1.3|USA|2020-04-11	North America|hCoV-19/USA/WI-UW-1170/2020|EPI ISL 522926|B.1.5|USA|2020-08-08	0.0002368092	North America
North America|hCoV-19/USA/LA-GBCL-26684444/2020|EPI ISL 485269|B.1|USA|2020-04-11	North America|hCoV-19/USA/WI-UW-1170/2020|EPI ISL 522926|B.1.5|USA|2020-08-08	0.0002029690	North America
North America|hCoV-19/USA/VA-DCLS-0099/2020|EPI ISL 434593|B.1|USA|2020-04-11	North America|hCoV-19/USA/WI-UW-1170/2020|EPI ISL 522926|B.1.5|USA|2020-08-08	0.0001014736	North America
North America|hCoV-19/USA/OR-PROV-057/2020|EPI ISL 482337|B.1|USA|2020-04-11	North America|hCoV-19/USA/WI-UW-1170/2020|EPI ISL 522926|B.1.5|USA|2020-08-08	0.0001015251	North America
North America|hCoV-19/Canada/ON-OICR-SLB2869/2020|EPI ISL 538386|B.1.1|Canada|2020-04-11	North America|hCoV-19/USA/WI-UW-1170/2020|EPI ISL 522926|B.1.5|USA|2020-08-08	0.0001353132	North America
North America|hCoV-19/USA/TX-HMH-1271/2020|EPI ISL 542621|B.1|USA|2020-04-12	North America|hCoV-19/USA/WI-UW-1170/2020|EPI ISL 522926|B.1.5|USA|2020-08-08	0.0001691374	North America
North America|hCoV-19/USA/OH-OSUP0024/2020|EPI ISL 430010|B.1|USA|2020-04-12	North America|hCoV-19/USA/WI-UW-1170/2020|EPI ISL 522926|B.1.5|USA|2020-08-08	0.0001015711	North America
North America|hCoV-19/USA/MI-MDHHS-SC21928/2020|EPI ISL 565988|B.1|USA|2020-04-12	North America|hCoV-19/USA/WI-UW-1170/2020|EPI ISL 522926|B.1.5|USA|2020-08-08	0.0001353113	North America
North America|hCoV-19/Canada/ON-UHTC 0070/2020|EPI ISL 464022|B.1.1|Canada|2020-04-12	North America|hCoV-19/USA/WI-UW-1170/2020|EPI ISL 522926|B.1.5|USA|2020-08-08	0.0002368165	North America
North America|hCoV-19/USA/CA-CSMC16/2020|EPI ISL 475625|B.1|USA|2020-04-13	North America|hCoV-19/USA/WI-UW-1170/2020|EPI ISL 522926|B.1.5|USA|2020-08-08	0.0003045430	North America
North America|hCoV-19/USA/TX-HMH-1546/2020|EPI ISL 542786|B.1|USA|2020-04-13	North America|hCoV-19/USA/WI-UW-1170/2020|EPI ISL 522926|B.1.5|USA|2020-08-08	0.0001353050	North America
North America|hCoV-19/USA/NJ-NYUMC401/2020|EPI ISL 430428|B.1|USA|2020-04-13	North America|hCoV-19/USA/WI-UW-1170/2020|EPI ISL 522926|B.1.5|USA|2020-08-08	0.0001014736	North America
North America|hCoV-19/USA/CA-ALSR-1222/2020|EPI ISL 494446|B.1.5|USA|2020-04-13	North America|hCoV-19/USA/WI-UW-1170/2020|EPI ISL 522926|B.1.5|USA|2020-08-08	0.0001014720	North America
North America|hCoV-19/USA/FL-BPHL-0321/2020|EPI ISL 489730|B.1|USA|2020-04-13	North America|hCoV-19/USA/WI-UW-1170/2020|EPI ISL 522926|B.1.5|USA|2020-08-08	0.0001691374	North America
North America|hCoV-19/USA/VA-DCLS-0159/2020|EPI ISL 437792|B.1|USA|2020-04-14	North America|hCoV-19/USA/WI-UW-1170/2020|EPI ISL 522926|B.1.5|USA|2020-08-08	0.0001014736	North America
North America|hCoV-19/USA/MN-CDC-6538/2020|EPI ISL 527724|B.1|USA|2020-04-14	North America|hCoV-19/USA/WI-UW-1170/2020|EPI ISL 522926|B.1.5|USA|2020-08-08	0.0001014783	North America
North America|hCoV-19/USA/NY-NYUMC428/2020|EPI ISL 435495|B.1|USA|2020-04-14	North America|hCoV-19/USA/WI-UW-1170/2020|EPI ISL 522926|B.1.5|USA|2020-08-08	0.0000676477	North America
North America|hCoV-19/USA/NY-NYUMC446/2020|EPI ISL 435513|B.1|USA|2020-04-14	North America|hCoV-19/USA/WI-UW-1170/2020|EPI ISL 522926|B.1.5|USA|2020-08-08	0.0001353072	North America
North America|hCoV-19/USA/UN-UW-2897/2020|EPI ISL 485969|B.1|USA|2020-04-15	North America|hCoV-19/USA/WI-UW-1170/2020|EPI ISL 522926|B.1.5|USA|2020-08-08	0.0000676477	North America
North America|hCoV-19/USA/CA-ALSR-0472-SAN/2020|EPI ISL 483162|B.1|USA|2020-04-15	North America|hCoV-19/USA/WI-UW-1170/2020|EPI ISL 522926|B.1.5|USA|2020-08-08	0.0001014720	North America
North America|hCoV-19/USA/LA-EVTL09/2020|EPI ISL 435042|B.1.370|USA|2020-04-15	North America|hCoV-19/USA/WI-UW-1170/2020|EPI ISL 522926|B.1.5|USA|2020-08-08	0.0002367982	North America
North America|hCoV-19/USA/IL-UW-358/2020|EPI ISL 450712|B.1|USA|2020-04-15	North America|hCoV-19/USA/WI-UW-1170/2020|EPI ISL 522926|B.1.5|USA|2020-08-08	0.0001353009	North America
North America|hCoV-19/USA/VA-DCLS-0135/2020|EPI ISL 437774|B.1|USA|2020-04-15	North America|hCoV-19/USA/WI-UW-1170/2020|EPI ISL 522926|B.1.5|USA|2020-08-08	0.0001353072	North America
North America|hCoV-19/USA/MN-CDC-6551/2020|EPI ISL 527728|B.1|USA|2020-04-16	North America|hCoV-19/USA/WI-UW-1170/2020|EPI ISL 522926|B.1.5|USA|2020-08-08	0.0001353072	North America
North America|hCoV-19/USA/TX-HMH-3056/2020|EPI ISL 543962|B.1.1|USA|2020-04-16	North America|hCoV-19/USA/WI-UW-1170/2020|EPI ISL 522926|B.1.5|USA|2020-08-08	0.0002029719	North America
North America|hCoV-19/USA/VA-DCLS-0193/2020|EPI ISL 437408|B.1|USA|2020-04-16	North America|hCoV-19/USA/WI-UW-1170/2020|EPI ISL 522926|B.1.5|USA|2020-08-08	0.0001014736	North America
North America|hCoV-19/USA/WY-WYPHL-20009305/2020|EPI ISL 539796|B.1|USA|2020-04-16	North America|hCoV-19/USA/WI-UW-1170/2020|EPI ISL 522926|B.1.5|USA|2020-08-08	0.0001014767	North America
North America|hCoV-19/USA/TX-HMH-920/2020|EPI ISL 545919|B.1.370|USA|2020-04-17	North America|hCoV-19/USA/WI-UW-1170/2020|EPI ISL 522926|B.1.5|USA|2020-08-08	0.0002367982	North America
North America|hCoV-19/USA/VA-DCLS-0672/2020|EPI ISL 500835|B.1.3|USA|2020-04-17	North America|hCoV-19/USA/WI-UW-1170/2020|EPI ISL 522926|B.1.5|USA|2020-08-08	0.0002368092	North America
North America|hCoV-19/USA/LA-GBCL-26544570/2020|EPI ISL 485142|B.1.370|USA|2020-04-17	North America|hCoV-19/USA/WI-UW-1170/2020|EPI ISL 522926|B.1.5|USA|2020-08-08	0.0002706364	North America
North America|hCoV-19/USA/MN-MDH-1246/2020|EPI ISL 482967|B.1|USA|2020-04-17	North America|hCoV-19/USA/WI-UW-1170/2020|EPI ISL 522926|B.1.5|USA|2020-08-08	0.0001014736	North America
North America|hCoV-19/USA/VA-DCLS-0248/2020|EPI ISL 452822|B.1.3|USA|2020-04-17	North America|hCoV-19/USA/WI-UW-1170/2020|EPI ISL 522926|B.1.5|USA|2020-08-08	0.0002029596	North America
North America|hCoV-19/USA/WA-UW-7671/2020|EPI ISL 570190|B.4|USA|2020-04-18	North America|hCoV-19/USA/WI-UW-1170/2020|EPI ISL 522926|B.1.5|USA|2020-08-08	0.0005076092	North America
North America|hCoV-19/USA/CA-ALSR-0611-SAN/2020|EPI ISL 483256|B.1.5|USA|2020-04-18	North America|hCoV-19/USA/WI-UW-1170/2020|EPI ISL 522926|B.1.5|USA|2020-08-08	0.0001014767	North America
North America|hCoV-19/USA/WA-UW-2414/2020|EPI ISL 485990|B.1|USA|2020-04-18	North America|hCoV-19/USA/WI-UW-1170/2020|EPI ISL 522926|B.1.5|USA|2020-08-08	0.0001691295	North America
North America|hCoV-19/USA/VA-DCLS-0683/2020|EPI ISL 500845|B.1|USA|2020-04-18	North America|hCoV-19/USA/WI-UW-1170/2020|EPI ISL 522926|B.1.5|USA|2020-08-08	0.0002369237	North America
North America|hCoV-19/USA/WA-UW-7777/2020|EPI ISL 570194|B.1|USA|2020-04-19	North America|hCoV-19/USA/WI-UW-1170/2020|EPI ISL 522926|B.1.5|USA|2020-08-08	0.0001014767	North America
North America|hCoV-19/USA/WA-UW-2428/2020|EPI ISL 485992|B.1|USA|2020-04-19	North America|hCoV-19/USA/WI-UW-1170/2020|EPI ISL 522926|B.1.5|USA|2020-08-08	0.0001691453	North America
North America|hCoV-19/USA/MI-MDHHS-SC20220/2020|EPI ISL 447190|B.1|USA|2020-04-19	North America|hCoV-19/USA/WI-UW-1170/2020|EPI ISL 522926|B.1.5|USA|2020-08-08	0.0001353009	North America
North America|hCoV-19/USA/WA-S608/2020|EPI ISL 438161|B.1.1|USA|2020-04-19	North America|hCoV-19/USA/WI-UW-1170/2020|EPI ISL 522926|B.1.5|USA|2020-08-08	0.0002029814	North America
North America|hCoV-19/USA/WA-S649/2020|EPI ISL 438202|B.1.1|USA|2020-04-19	North America|hCoV-19/USA/WI-UW-1170/2020|EPI ISL 522926|B.1.5|USA|2020-08-08	0.0002029719	North America
North America|hCoV-19/USA/NY-NYUMC449/2020|EPI ISL 435516|B.1|USA|2020-04-20	North America|hCoV-19/USA/WI-UW-1170/2020|EPI ISL 522926|B.1.5|USA|2020-08-08	0.0001014736	North America
North America|hCoV-19/USA/NY-NYUMC459/2020|EPI ISL 435525|B.1.3|USA|2020-04-20	North America|hCoV-19/USA/WI-UW-1170/2020|EPI ISL 522926|B.1.5|USA|2020-08-08	0.0002029658	North America
North America|hCoV-19/USA/MI-UM-2006S001114/2020|EPI ISL 495585|B.1|USA|2020-04-20	North America|hCoV-19/USA/WI-UW-1170/2020|EPI ISL 522926|B.1.5|USA|2020-08-08	0.0000676477	North America
North America|hCoV-19/USA/TX-HMH-1252/2020|EPI ISL 542613|B.1.370|USA|2020-04-20	North America|hCoV-19/USA/WI-UW-1170/2020|EPI ISL 522926|B.1.5|USA|2020-08-08	0.0002029596	North America
North America|hCoV-19/USA/LA-GBCL-26513049/2020|EPI ISL 485089|B.1.370|USA|2020-04-21	North America|hCoV-19/USA/WI-UW-1170/2020|EPI ISL 522926|B.1.5|USA|2020-08-08	0.0001353050	North America
North America|hCoV-19/USA/TX-HMH-1396/2020|EPI ISL 542694|B.1|USA|2020-04-21	North America|hCoV-19/USA/WI-UW-1170/2020|EPI ISL 522926|B.1.5|USA|2020-08-08	0.0001691295	North America
North America|hCoV-19/USA/UN-CDC-7467/2020|EPI ISL 514072|B.1.1|USA|2020-04-21	North America|hCoV-19/USA/WI-UW-1170/2020|EPI ISL 522926|B.1.5|USA|2020-08-08	0.0001353091	North America
North America|hCoV-19/USA/NY-NYUMC476/2020|EPI ISL 435541|B.1|USA|2020-04-21	North America|hCoV-19/USA/WI-UW-1170/2020|EPI ISL 522926|B.1.5|USA|2020-08-08	0.0001691426	North America
North America|hCoV-19/USA/LA-GBCL-26513062/2020|EPI ISL 485095|B.1.265|USA|2020-04-21	North America|hCoV-19/USA/WI-UW-1170/2020|EPI ISL 522926|B.1.5|USA|2020-08-08	0.0002368130	North America
North America|hCoV-19/USA/TX-HMH-1337/2020|EPI ISL 542657|B.1|USA|2020-04-22	North America|hCoV-19/USA/WI-UW-1170/2020|EPI ISL 522926|B.1.5|USA|2020-08-08	0.0001353050	North America
North America|hCoV-19/USA/LA-GBCL-26513029/2020|EPI ISL 485080|B.1.370|USA|2020-04-22	North America|hCoV-19/USA/WI-UW-1170/2020|EPI ISL 522926|B.1.5|USA|2020-08-08	0.0001353050	North America
North America|hCoV-19/USA/VA-DCLS-0288/2020|EPI ISL 463094|B.1.3|USA|2020-04-22	North America|hCoV-19/USA/WI-UW-1170/2020|EPI ISL 522926|B.1.5|USA|2020-08-08	0.0002706446	North America
North America|hCoV-19/USA/TX-HMH-1189/2020|EPI ISL 542577|B.1.1.61|USA|2020-04-22	North America|hCoV-19/USA/WI-UW-1170/2020|EPI ISL 522926|B.1.5|USA|2020-08-08	0.0003383608	North America
North America|hCoV-19/USA/OR-PROV-103/2020|EPI ISL 482373|B|USA|2020-04-23	North America|hCoV-19/USA/WI-UW-1170/2020|EPI ISL 522926|B.1.5|USA|2020-08-08	0.0003045432	North America
North America|hCoV-19/USA/LA-EVTL043/2020|EPI ISL 451204|B.1.370|USA|2020-04-23	North America|hCoV-19/USA/WI-UW-1170/2020|EPI ISL 522926|B.1.5|USA|2020-08-08	0.0003044956	North America
North America|hCoV-19/USA/WA-S848/2020|EPI ISL 463338|B.1.124|USA|2020-04-23	North America|hCoV-19/USA/WI-UW-1170/2020|EPI ISL 522926|B.1.5|USA|2020-08-08	0.0001691426	North America
North America|hCoV-19/USA/CA-ALSR-0645-IPL/2020|EPI ISL 483277|B.1.5|USA|2020-04-23	North America|hCoV-19/USA/WI-UW-1170/2020|EPI ISL 522926|B.1.5|USA|2020-08-08	0.0001014720	North America
North America|hCoV-19/USA/VA-DCLS-0292/2020|EPI ISL 463096|B.1|USA|2020-04-23	North America|hCoV-19/USA/WI-UW-1170/2020|EPI ISL 522926|B.1.5|USA|2020-08-08	0.0001353072	North America
North America|hCoV-19/USA/LA-EVTL028/2020|EPI ISL 435566|B.1.265|USA|2020-04-24	North America|hCoV-19/USA/WI-UW-1170/2020|EPI ISL 522926|B.1.5|USA|2020-08-08	0.0001691295	North America
North America|hCoV-19/USA/LA-EVTL026/2020|EPI ISL 435564|B.1|USA|2020-04-24	North America|hCoV-19/USA/WI-UW-1170/2020|EPI ISL 522926|B.1.5|USA|2020-08-08	0.0001014736	North America
North America|hCoV-19/USA/NY-NYUMC483/2020|EPI ISL 435548|B.1|USA|2020-04-24	North America|hCoV-19/USA/WI-UW-1170/2020|EPI ISL 522926|B.1.5|USA|2020-08-08	0.0001014767	North America
North America|hCoV-19/USA/CA-ALSR-1202/2020|EPI ISL 494434|B.1|USA|2020-04-24	North America|hCoV-19/USA/WI-UW-1170/2020|EPI ISL 522926|B.1.5|USA|2020-08-08	0.0002368313	North America
North America|hCoV-19/USA/NY-NYUMC838/2020|EPI ISL 460603|B.1.3|USA|2020-04-24	North America|hCoV-19/USA/WI-UW-1170/2020|EPI ISL 522926|B.1.5|USA|2020-08-08	0.0001691747	North America
North America|hCoV-19/USA/VA-DCLS-1129/2020|EPI ISL 529922|B.1|USA|2020-04-25	North America|hCoV-19/USA/WI-UW-1170/2020|EPI ISL 522926|B.1.5|USA|2020-08-08	0.0001353759	North America
North America|hCoV-19/USA/MN-MDH-1131/2020|EPI ISL 476716|B.1|USA|2020-04-25	North America|hCoV-19/USA/WI-UW-1170/2020|EPI ISL 522926|B.1.5|USA|2020-08-08	0.0001014736	North America
North America|hCoV-19/USA/VA-DCLS-1141/2020|EPI ISL 529930|B.1|USA|2020-04-25	North America|hCoV-19/USA/WI-UW-1170/2020|EPI ISL 522926|B.1.5|USA|2020-08-08	0.0000676477	North America
North America|hCoV-19/USA/TX-HMH-1524/2020|EPI ISL 542773|B.1.370|USA|2020-04-25	North America|hCoV-19/USA/WI-UW-1170/2020|EPI ISL 522926|B.1.5|USA|2020-08-08	0.0002029690	North America
North America|hCoV-19/USA/LA-GBCL-26492480/2020|EPI ISL 485046|B.1.370|USA|2020-04-25	North America|hCoV-19/USA/WI-UW-1170/2020|EPI ISL 522926|B.1.5|USA|2020-08-08	0.0002029719	North America
North America|hCoV-19/USA/VA-DCLS-0411/2020|EPI ISL 467805|B.1|USA|2020-04-26	North America|hCoV-19/USA/WI-UW-1170/2020|EPI ISL 522926|B.1.5|USA|2020-08-08	0.0001353072	North America
North America|hCoV-19/USA/CA-CZB-1150/2020|EPI ISL 454615|B.1|USA|2020-04-26	North America|hCoV-19/USA/WI-UW-1170/2020|EPI ISL 522926|B.1.5|USA|2020-08-08	0.0002029752	North America
North America|hCoV-19/USA/MI-MDHHS-SC20637/2020|EPI ISL 462719|B.1|USA|2020-04-26	North America|hCoV-19/USA/WI-UW-1170/2020|EPI ISL 522926|B.1.5|USA|2020-08-08	0.0001691268	North America
North America|hCoV-19/USA/VA-DCLS-0414/2020|EPI ISL 467808|B.1|USA|2020-04-26	North America|hCoV-19/USA/WI-UW-1170/2020|EPI ISL 522926|B.1.5|USA|2020-08-08	0.0001691374	North America
North America|hCoV-19/USA/VI-CDC-4371/2020|EPI ISL 454649|B.1|USA|2020-04-26	North America|hCoV-19/USA/WI-UW-1170/2020|EPI ISL 522926|B.1.5|USA|2020-08-08	0.0000676477	North America
North America|hCoV-19/USA/UT-CDC-9755/2020|EPI ISL 509692|B.1.178|USA|2020-04-27	North America|hCoV-19/USA/WI-UW-1170/2020|EPI ISL 522926|B.1.5|USA|2020-08-08	0.0002706446	North America
North America|hCoV-19/USA/CA-ALSR-1587/2020|EPI ISL 494675|B.1.255|USA|2020-04-27	North America|hCoV-19/USA/WI-UW-1170/2020|EPI ISL 522926|B.1.5|USA|2020-08-08	0.0000676477	North America
North America|hCoV-19/USA/WA-S913/2020|EPI ISL 463403|B.1.5|USA|2020-04-27	North America|hCoV-19/USA/WI-UW-1170/2020|EPI ISL 522926|B.1.5|USA|2020-08-08	0.0000000000	North America
North America|hCoV-19/USA/TX-HMH-1298/2020|EPI ISL 542635|B.1|USA|2020-04-27	North America|hCoV-19/USA/WI-UW-1170/2020|EPI ISL 522926|B.1.5|USA|2020-08-08	0.0001691295	North America
North America|hCoV-19/USA/CA-ALSR-1154/2020|EPI ISL 494397|B.1|USA|2020-04-27	North America|hCoV-19/USA/WI-UW-1170/2020|EPI ISL 522926|B.1.5|USA|2020-08-08	0.0001691347	North America
North America|hCoV-19/USA/NY-NYUMC905/2020|EPI ISL 467398|B.1.1|USA|2020-04-28	North America|hCoV-19/USA/WI-UW-1170/2020|EPI ISL 522926|B.1.5|USA|2020-08-08	0.0002706611	North America
North America|hCoV-19/USA/CA-ALSR-1266/2020|EPI ISL 494466|B.1|USA|2020-04-28	North America|hCoV-19/USA/WI-UW-1170/2020|EPI ISL 522926|B.1.5|USA|2020-08-08	0.0001353028	North America
North America|hCoV-19/USA/TN-QDX-246/2020|EPI ISL 498737|B.1.370|USA|2020-04-28	North America|hCoV-19/USA/WI-UW-1170/2020|EPI ISL 522926|B.1.5|USA|2020-08-08	0.0003044956	North America
North America|hCoV-19/USA/TX-HMH-1518/2020|EPI ISL 542768|B.1.370|USA|2020-04-28	North America|hCoV-19/USA/WI-UW-1170/2020|EPI ISL 522926|B.1.5|USA|2020-08-08	0.0002029596	North America
North America|hCoV-19/USA/VA-DCLS-0360/2020|EPI ISL 516689|B.1.3|USA|2020-04-28	North America|hCoV-19/USA/WI-UW-1170/2020|EPI ISL 522926|B.1.5|USA|2020-08-08	0.0002368092	North America
North America|hCoV-19/USA/OR-PROV-128/2020|EPI ISL 482392|B.1|USA|2020-04-29	North America|hCoV-19/USA/WI-UW-1170/2020|EPI ISL 522926|B.1.5|USA|2020-08-08	0.0001691453	North America
North America|hCoV-19/USA/IL-QDX-248/2020|EPI ISL 498722|B.1.370|USA|2020-04-29	North America|hCoV-19/USA/WI-UW-1170/2020|EPI ISL 522926|B.1.5|USA|2020-08-08	0.0004059934	North America
North America|hCoV-19/USA/UT-02895/2020|EPI ISL 513686|B.1.5|USA|2020-04-29	North America|hCoV-19/USA/WI-UW-1170/2020|EPI ISL 522926|B.1.5|USA|2020-08-08	0.0001014689	North America
North America|hCoV-19/USA/LA-EVTL067/2020|EPI ISL 451228|B.1.265|USA|2020-04-29	North America|hCoV-19/USA/WI-UW-1170/2020|EPI ISL 522926|B.1.5|USA|2020-08-08	0.0001353009	North America
North America|hCoV-19/USA/CO-CSU-D1050-1/2020|EPI ISL 527426|B.1.5|USA|2020-04-29	North America|hCoV-19/USA/WI-UW-1170/2020|EPI ISL 522926|B.1.5|USA|2020-08-08	0.0001014767	North America
North America|hCoV-19/USA/CA-ALSR-1279/2020|EPI ISL 494476|B.1.5|USA|2020-04-30	North America|hCoV-19/USA/WI-UW-1170/2020|EPI ISL 522926|B.1.5|USA|2020-08-08	0.0002368092	North America
North America|hCoV-19/USA/NM-QDX-211/2020|EPI ISL 494534|B.1.5|USA|2020-04-30	North America|hCoV-19/USA/WI-UW-1170/2020|EPI ISL 522926|B.1.5|USA|2020-08-08	0.0001014720	North America
North America|hCoV-19/USA/CA-CZB-1113/2020|EPI ISL 444071|B.1.3|USA|2020-04-30	North America|hCoV-19/USA/WI-UW-1170/2020|EPI ISL 522926|B.1.5|USA|2020-08-08	0.0002029752	North America
North America|hCoV-19/USA/TX-HMH-1468/2020|EPI ISL 542740|B.1|USA|2020-04-30	North America|hCoV-19/USA/WI-UW-1170/2020|EPI ISL 522926|B.1.5|USA|2020-08-08	0.0001353072	North America
North America|hCoV-19/USA/TX-HMH-2305/2020|EPI ISL 545235|B.1|USA|2020-04-30	North America|hCoV-19/USA/WI-UW-1170/2020|EPI ISL 522926|B.1.5|USA|2020-08-08	0.0001691295	North America
North America|hCoV-19/USA/FL-BPHL-0246/2020|EPI ISL 480897|B.1.370|USA|2020-05-01	North America|hCoV-19/USA/WI-UW-1170/2020|EPI ISL 522926|B.1.5|USA|2020-08-08	0.0002706446	North America
North America|hCoV-19/USA/MN-MDH-1606/2020|EPI ISL 530202|B.1|USA|2020-05-01	North America|hCoV-19/USA/WI-UW-1170/2020|EPI ISL 522926|B.1.5|USA|2020-08-08	0.0002029658	North America
North America|hCoV-19/USA/LA-EVTL049/2020|EPI ISL 451210|B.1.265|USA|2020-05-01	North America|hCoV-19/USA/WI-UW-1170/2020|EPI ISL 522926|B.1.5|USA|2020-08-08	0.0001691295	North America
North America|hCoV-19/USA/CA-ALSR-1289/2020|EPI ISL 494482|B.1.5|USA|2020-05-01	North America|hCoV-19/USA/WI-UW-1170/2020|EPI ISL 522926|B.1.5|USA|2020-08-08	0.0001014720	North America
North America|hCoV-19/USA/LA-EVTL048/2020|EPI ISL 451209|B.1.265|USA|2020-05-01	North America|hCoV-19/USA/WI-UW-1170/2020|EPI ISL 522926|B.1.5|USA|2020-08-08	0.0001353009	North America
North America|hCoV-19/USA/TX-HMH-1435/2020|EPI ISL 542722|B.1.1|USA|2020-05-02	North America|hCoV-19/USA/WI-UW-1170/2020|EPI ISL 522926|B.1.5|USA|2020-08-08	0.0002029814	North America
North America|hCoV-19/USA/MN-CDC-6265/2020|EPI ISL 527688|B.1|USA|2020-05-02	North America|hCoV-19/USA/WI-UW-1170/2020|EPI ISL 522926|B.1.5|USA|2020-08-08	0.0002029658	North America
North America|hCoV-19/USA/TX-HMH-1441/2020|EPI ISL 542725|B.1|USA|2020-05-02	North America|hCoV-19/USA/WI-UW-1170/2020|EPI ISL 522926|B.1.5|USA|2020-08-08	0.0000676477	North America
North America|hCoV-19/USA/OR-PROV-137/2020|EPI ISL 482399|B.1|USA|2020-05-02	North America|hCoV-19/USA/WI-UW-1170/2020|EPI ISL 522926|B.1.5|USA|2020-08-08	0.0001691453	North America
North America|hCoV-19/USA/NV-NSPHL-A0145/2020|EPI ISL 515410|B.1|USA|2020-05-02	North America|hCoV-19/USA/WI-UW-1170/2020|EPI ISL 522926|B.1.5|USA|2020-08-08	0.0001014736	North America
North America|hCoV-19/USA/NV-NSPHL-A0147/2020|EPI ISL 515412|B.1|USA|2020-05-03	North America|hCoV-19/USA/WI-UW-1170/2020|EPI ISL 522926|B.1.5|USA|2020-08-08	0.0002368092	North America
North America|hCoV-19/USA/CA-ALSR-1580/2020|EPI ISL 494669|B.1|USA|2020-05-03	North America|hCoV-19/USA/WI-UW-1170/2020|EPI ISL 522926|B.1.5|USA|2020-08-08	0.0001353050	North America
North America|hCoV-19/USA/CA-ALSR-0753-IPL/2020|EPI ISL 483333|B.1.5|USA|2020-05-03	North America|hCoV-19/USA/WI-UW-1170/2020|EPI ISL 522926|B.1.5|USA|2020-08-08	0.0000676466	North America
North America|hCoV-19/USA/NE-11343/2020|EPI ISL 475209|B.1|USA|2020-05-03	North America|hCoV-19/USA/WI-UW-1170/2020|EPI ISL 522926|B.1.5|USA|2020-08-08	0.0003045049	North America
North America|hCoV-19/USA/VA-CDC-8005/2020|EPI ISL 540435|B.1.3|USA|2020-05-03	North America|hCoV-19/USA/WI-UW-1170/2020|EPI ISL 522926|B.1.5|USA|2020-08-08	0.0002368092	North America
North America|hCoV-19/USA/TX-HMH-2054/2020|EPI ISL 545090|B.1|USA|2020-05-04	North America|hCoV-19/USA/WI-UW-1170/2020|EPI ISL 522926|B.1.5|USA|2020-08-08	0.0000338226	North America
North America|hCoV-19/USA/WA-S1124/2020|EPI ISL 463614|B.1.124|USA|2020-05-04	North America|hCoV-19/USA/WI-UW-1170/2020|EPI ISL 522926|B.1.5|USA|2020-08-08	0.0002368054	North America
North America|hCoV-19/USA/CA-ALSR-0530-SAN/2020|EPI ISL 483204|B.1|USA|2020-05-04	North America|hCoV-19/USA/WI-UW-1170/2020|EPI ISL 522926|B.1.5|USA|2020-08-08	0.0001353072	North America
North America|hCoV-19/USA/MN-CDC-6508/2020|EPI ISL 527714|B.1|USA|2020-05-04	North America|hCoV-19/USA/WI-UW-1170/2020|EPI ISL 522926|B.1.5|USA|2020-08-08	0.0001014783	North America
North America|hCoV-19/USA/CA-ALSR-1268/2020|EPI ISL 494468|B.1|USA|2020-05-04	North America|hCoV-19/USA/WI-UW-1170/2020|EPI ISL 522926|B.1.5|USA|2020-08-08	0.0002368054	North America
North America|hCoV-19/USA/CA-ALSR-1410/2020|EPI ISL 494586|B.1|USA|2020-05-05	North America|hCoV-19/USA/WI-UW-1170/2020|EPI ISL 522926|B.1.5|USA|2020-08-08	0.0001353028	North America
North America|hCoV-19/USA/WA-S1148/2020|EPI ISL 463638|B.1.124|USA|2020-05-05	North America|hCoV-19/USA/WI-UW-1170/2020|EPI ISL 522926|B.1.5|USA|2020-08-08	0.0002706485	North America
North America|hCoV-19/USA/VA-DCLS-0462/2020|EPI ISL 477671|B.1|USA|2020-05-05	North America|hCoV-19/USA/WI-UW-1170/2020|EPI ISL 522926|B.1.5|USA|2020-08-08	0.0001353072	North America
North America|hCoV-19/USA/SC-DHEC-0180/2020|EPI ISL 529186|B.1.370|USA|2020-05-05	North America|hCoV-19/USA/WI-UW-1170/2020|EPI ISL 522926|B.1.5|USA|2020-08-08	0.0002706237	North America
North America|hCoV-19/USA/VA-DCLS-0451/2020|EPI ISL 477664|B.1|USA|2020-05-05	North America|hCoV-19/USA/WI-UW-1170/2020|EPI ISL 522926|B.1.5|USA|2020-08-08	0.0002368423	North America
North America|hCoV-19/USA/UT-CDC-9782/2020|EPI ISL 509709|B.1|USA|2020-05-06	North America|hCoV-19/USA/WI-UW-1170/2020|EPI ISL 522926|B.1.5|USA|2020-08-08	0.0001691216	North America
North America|hCoV-19/USA/VA-DCLS-0466/2020|EPI ISL 477672|B.1.9|USA|2020-05-06	North America|hCoV-19/USA/WI-UW-1170/2020|EPI ISL 522926|B.1.5|USA|2020-08-08	0.0002367910	North America
North America|hCoV-19/USA/WA-S1184/2020|EPI ISL 463674|B.1|USA|2020-05-06	North America|hCoV-19/USA/WI-UW-1170/2020|EPI ISL 522926|B.1.5|USA|2020-08-08	0.0001691374	North America
North America|hCoV-19/USA/VA-DCLS-0469/2020|EPI ISL 526777|B.1|USA|2020-05-06	North America|hCoV-19/USA/WI-UW-1170/2020|EPI ISL 522926|B.1.5|USA|2020-08-08	0.0001014736	North America
North America|hCoV-19/USA/VA-DCLS-0468/2020|EPI ISL 526776|B.1.9|USA|2020-05-06	North America|hCoV-19/USA/WI-UW-1170/2020|EPI ISL 522926|B.1.5|USA|2020-08-08	0.0003044579	North America
North America|hCoV-19/USA/LA-EVTL119/2020|EPI ISL 451280|B.1.265|USA|2020-05-07	North America|hCoV-19/USA/WI-UW-1170/2020|EPI ISL 522926|B.1.5|USA|2020-08-08	0.0002029596	North America
North America|hCoV-19/USA/WI-UW-842/2020|EPI ISL 509849|B.1|USA|2020-05-07	North America|hCoV-19/USA/WI-UW-1170/2020|EPI ISL 522926|B.1.5|USA|2020-08-08	0.0002707188	North America
North America|hCoV-19/USA/CA-ALSR-1390/2020|EPI ISL 494579|B.1.5|USA|2020-05-07	North America|hCoV-19/USA/WI-UW-1170/2020|EPI ISL 522926|B.1.5|USA|2020-08-08	0.0001014767	North America
North America|hCoV-19/USA/TX-HMH-2040/2020|EPI ISL 545079|B.1|USA|2020-05-07	North America|hCoV-19/USA/WI-UW-1170/2020|EPI ISL 522926|B.1.5|USA|2020-08-08	0.0001353009	North America
North America|hCoV-19/USA/FL-BPHL-1468/2020|EPI ISL 549250|B.1.1|USA|2020-05-08	North America|hCoV-19/USA/WI-UW-1170/2020|EPI ISL 522926|B.1.5|USA|2020-08-08	0.0001353154	North America
North America|hCoV-19/USA/LA-EVTL098/2020|EPI ISL 451259|B.1.265|USA|2020-05-08	North America|hCoV-19/USA/WI-UW-1170/2020|EPI ISL 522926|B.1.5|USA|2020-08-08	0.0001691295	North America
North America|hCoV-19/USA/LA-EVTL081/2020|EPI ISL 451242|B.1.370|USA|2020-05-08	North America|hCoV-19/USA/WI-UW-1170/2020|EPI ISL 522926|B.1.5|USA|2020-08-08	0.0002368020	North America
North America|hCoV-19/USA/MN-MDH-1636/2020|EPI ISL 539830|B.1|USA|2020-05-08	North America|hCoV-19/USA/WI-UW-1170/2020|EPI ISL 522926|B.1.5|USA|2020-08-08	0.0002029879	North America
North America|hCoV-19/USA/OR-PROV-168/2020|EPI ISL 482419|B.54|USA|2020-05-08	North America|hCoV-19/USA/WI-UW-1170/2020|EPI ISL 522926|B.1.5|USA|2020-08-08	0.0002706529	North America
North America|hCoV-19/USA/TX-HMH-2081/2020|EPI ISL 545110|B.1.265|USA|2020-05-09	North America|hCoV-19/USA/WI-UW-1170/2020|EPI ISL 522926|B.1.5|USA|2020-08-08	0.0001691295	North America
North America|hCoV-19/USA/CA-CZB-1499/2020|EPI ISL 468448|B.1|USA|2020-05-09	North America|hCoV-19/USA/WI-UW-1170/2020|EPI ISL 522926|B.1.5|USA|2020-08-08	0.0001353072	North America
North America|hCoV-19/USA/UT-03305/2020|EPI ISL 493020|B.1.370|USA|2020-05-09	North America|hCoV-19/USA/WI-UW-1170/2020|EPI ISL 522926|B.1.5|USA|2020-08-08	0.0003726508	North America
North America|hCoV-19/USA/TX-HMH-2068/2020|EPI ISL 545101|B.1.1|USA|2020-05-09	North America|hCoV-19/USA/WI-UW-1170/2020|EPI ISL 522926|B.1.5|USA|2020-08-08	0.0001353154	North America
North America|hCoV-19/USA/CA-ALSR-0563-SAN/2020|EPI ISL 483225|B.1.5|USA|2020-05-10	North America|hCoV-19/USA/WI-UW-1170/2020|EPI ISL 522926|B.1.5|USA|2020-08-08	0.0001014720	North America
North America|hCoV-19/USA/NY-NYUMC891/2020|EPI ISL 467384|B.1|USA|2020-05-10	North America|hCoV-19/USA/WI-UW-1170/2020|EPI ISL 522926|B.1.5|USA|2020-08-08	0.0001014736	North America
North America|hCoV-19/USA/WI-GMF-M00001/2020|EPI ISL 455573|B.1.3|USA|2020-05-10	North America|hCoV-19/USA/WI-UW-1170/2020|EPI ISL 522926|B.1.5|USA|2020-08-08	0.0002367982	North America
North America|hCoV-19/USA/AL-SV107V1/2020|EPI ISL 509428|B.1|USA|2020-05-10	North America|hCoV-19/USA/WI-UW-1170/2020|EPI ISL 522926|B.1.5|USA|2020-08-08	0.0002029720	North America
North America|hCoV-19/USA/WA-S1476/2020|EPI ISL 495651|B.1|USA|2020-05-11	North America|hCoV-19/USA/WI-UW-1170/2020|EPI ISL 522926|B.1.5|USA|2020-08-08	0.0002029690	North America
North America|hCoV-19/USA/VA-DCLS-0486/2020|EPI ISL 526793|B.1|USA|2020-05-11	North America|hCoV-19/USA/WI-UW-1170/2020|EPI ISL 522926|B.1.5|USA|2020-08-08	0.0001014736	North America
North America|hCoV-19/USA/TX-HMH-2279/2020|EPI ISL 545221|B.1.1|USA|2020-05-11	North America|hCoV-19/USA/WI-UW-1170/2020|EPI ISL 522926|B.1.5|USA|2020-08-08	0.0002029814	North America
North America|hCoV-19/USA/CA-CZB-1520/2020|EPI ISL 468466|B.1|USA|2020-05-11	North America|hCoV-19/USA/WI-UW-1170/2020|EPI ISL 522926|B.1.5|USA|2020-08-08	0.0001353072	North America
North America|hCoV-19/USA/VA-DCLS-0485/2020|EPI ISL 526792|B.1|USA|2020-05-11	North America|hCoV-19/USA/WI-UW-1170/2020|EPI ISL 522926|B.1.5|USA|2020-08-08	0.0001014783	North America
North America|hCoV-19/USA/OR-PROV-175/2020|EPI ISL 482425|B.1.3|USA|2020-05-12	North America|hCoV-19/USA/WI-UW-1170/2020|EPI ISL 522926|B.1.5|USA|2020-08-08	0.0003383826	North America
North America|hCoV-19/USA/AL-P44e/2020|EPI ISL 509424|B.1.370|USA|2020-05-12	North America|hCoV-19/USA/WI-UW-1170/2020|EPI ISL 522926|B.1.5|USA|2020-08-08	0.0003045005	North America
North America|hCoV-19/USA/VA-DCLS-0891/2020|EPI ISL 516678|B.1|USA|2020-05-12	North America|hCoV-19/USA/WI-UW-1170/2020|EPI ISL 522926|B.1.5|USA|2020-08-08	0.0001353050	North America
North America|hCoV-19/USA/WA-S1276/2020|EPI ISL 495726|B.1.1|USA|2020-05-12	North America|hCoV-19/USA/WI-UW-1170/2020|EPI ISL 522926|B.1.5|USA|2020-08-08	0.0002368164	North America
North America|hCoV-19/USA/FL-BPHL-0282/2020|EPI ISL 480933|B.1|USA|2020-05-13	North America|hCoV-19/USA/WI-UW-1170/2020|EPI ISL 522926|B.1.5|USA|2020-08-08	0.0002706320	North America
North America|hCoV-19/USA/VA-DCLS-0380/2020|EPI ISL 463136|B.1.3|USA|2020-05-13	North America|hCoV-19/USA/WI-UW-1170/2020|EPI ISL 522926|B.1.5|USA|2020-08-08	0.0003383353	North America
North America|hCoV-19/USA/VA-DCLS-0899/2020|EPI ISL 516684|B.1.1|USA|2020-05-13	North America|hCoV-19/USA/WI-UW-1170/2020|EPI ISL 522926|B.1.5|USA|2020-08-08	0.0002029876	North America
North America|hCoV-19/USA/CO-CSU-E0462-2/2020|EPI ISL 527480|B.1.315|USA|2020-05-13	North America|hCoV-19/USA/WI-UW-1170/2020|EPI ISL 522926|B.1.5|USA|2020-08-08	0.0002029847	North America
North America|hCoV-19/USA/OR-PROV-183/2020|EPI ISL 482431|B.1|USA|2020-05-14	North America|hCoV-19/USA/WI-UW-1170/2020|EPI ISL 522926|B.1.5|USA|2020-08-08	0.0001691453	North America
North America|hCoV-19/USA/FL-BPHL-0294/2020|EPI ISL 480945|B.1.370|USA|2020-05-14	North America|hCoV-19/USA/WI-UW-1170/2020|EPI ISL 522926|B.1.5|USA|2020-08-08	0.0002706446	North America
North America|hCoV-19/USA/OR-PROV-187/2020|EPI ISL 482435|B.1.124|USA|2020-05-14	North America|hCoV-19/USA/WI-UW-1170/2020|EPI ISL 522926|B.1.5|USA|2020-08-08	0.0001691426	North America
North America|hCoV-19/USA/TX-HMH-1819/2020|EPI ISL 542862|B.1.1|USA|2020-05-14	North America|hCoV-19/USA/WI-UW-1170/2020|EPI ISL 522926|B.1.5|USA|2020-08-08	0.0002029719	North America
North America|hCoV-19/USA/FL-BPHL-0297/2020|EPI ISL 480948|B.1.370|USA|2020-05-15	North America|hCoV-19/USA/WI-UW-1170/2020|EPI ISL 522926|B.1.5|USA|2020-08-08	0.0003044814	North America
North America|hCoV-19/USA/NV-NSPHL-A0164/2020|EPI ISL 515426|B.1|USA|2020-05-15	North America|hCoV-19/USA/WI-UW-1170/2020|EPI ISL 522926|B.1.5|USA|2020-08-08	0.0001014736	North America
North America|hCoV-19/USA/FL-BPHL-0293/2020|EPI ISL 480944|B.1|USA|2020-05-15	North America|hCoV-19/USA/WI-UW-1170/2020|EPI ISL 522926|B.1.5|USA|2020-08-08	0.0002029785	North America
North America|hCoV-19/USA/TX-HMH-2233/2020|EPI ISL 545193|B.1.1|USA|2020-05-15	North America|hCoV-19/USA/WI-UW-1170/2020|EPI ISL 522926|B.1.5|USA|2020-08-08	0.0001353091	North America
North America|hCoV-19/USA/OR-PROV-192/2020|EPI ISL 482437|B.1.3|USA|2020-05-16	North America|hCoV-19/USA/WI-UW-1170/2020|EPI ISL 522926|B.1.5|USA|2020-08-08	0.0003044956	North America
North America|hCoV-19/USA/NV-NSPHL-A0165/2020|EPI ISL 515427|B.1.265|USA|2020-05-16	North America|hCoV-19/USA/WI-UW-1170/2020|EPI ISL 522926|B.1.5|USA|2020-08-08	0.0001353009	North America
North America|hCoV-19/USA/TX-HMH-1758/2020|EPI ISL 542818|B.1.3|USA|2020-05-16	North America|hCoV-19/USA/WI-UW-1170/2020|EPI ISL 522926|B.1.5|USA|2020-08-08	0.0002706572	North America
North America|hCoV-19/USA/TX-HMH-1796/2020|EPI ISL 542845|B.1.1|USA|2020-05-16	North America|hCoV-19/USA/WI-UW-1170/2020|EPI ISL 522926|B.1.5|USA|2020-08-08	0.0001353091	North America
North America|hCoV-19/USA/MN-MDH-1207/2020|EPI ISL 477296|B.1|USA|2020-05-16	North America|hCoV-19/USA/WI-UW-1170/2020|EPI ISL 522926|B.1.5|USA|2020-08-08	0.0002029690	North America
North America|hCoV-19/USA/UT-08709/2020|EPI ISL 524767|B.1.255|USA|2020-05-17	North America|hCoV-19/USA/WI-UW-1170/2020|EPI ISL 522926|B.1.5|USA|2020-08-08	0.0001014783	North America
North America|hCoV-19/USA/TX-HMH-1778/2020|EPI ISL 542833|B.1.370|USA|2020-05-17	North America|hCoV-19/USA/WI-UW-1170/2020|EPI ISL 522926|B.1.5|USA|2020-08-08	0.0002706237	North America
North America|hCoV-19/USA/TX-HMH-1991/2020|EPI ISL 545056|B.1.1|USA|2020-05-17	North America|hCoV-19/USA/WI-UW-1170/2020|EPI ISL 522926|B.1.5|USA|2020-08-08	0.0001691398	North America
North America|hCoV-19/USA/OR-PROV-193/2020|EPI ISL 482438|B.1.3|USA|2020-05-17	North America|hCoV-19/USA/WI-UW-1170/2020|EPI ISL 522926|B.1.5|USA|2020-08-08	0.0002706572	North America
North America|hCoV-19/USA/TX-HMH-2005/2020|EPI ISL 545064|B.1.370|USA|2020-05-18	North America|hCoV-19/USA/WI-UW-1170/2020|EPI ISL 522926|B.1.5|USA|2020-08-08	0.0001353009	North America
North America|hCoV-19/USA/VA-DCLS-0310/2020|EPI ISL 463113|B.1.1|USA|2020-05-18	North America|hCoV-19/USA/WI-UW-1170/2020|EPI ISL 522926|B.1.5|USA|2020-08-08	0.0003722219	North America
North America|hCoV-19/USA/VA-DCLS-0304/2020|EPI ISL 463107|B.1.1|USA|2020-05-18	North America|hCoV-19/USA/WI-UW-1170/2020|EPI ISL 522926|B.1.5|USA|2020-08-08	0.0003045186	North America
North America|hCoV-19/USA/CA-ALSR-1753/2020|EPI ISL 512166|B.1|USA|2020-05-18	North America|hCoV-19/USA/WI-UW-1170/2020|EPI ISL 522926|B.1.5|USA|2020-08-08	0.0001353091	North America
North America|hCoV-19/USA/CA-ALSR-1638/2020|EPI ISL 494706|B.1|USA|2020-05-19	North America|hCoV-19/USA/WI-UW-1170/2020|EPI ISL 522926|B.1.5|USA|2020-08-08	0.0002367910	North America
North America|hCoV-19/USA/CA-SR0463/2020|EPI ISL 467984|B.1.5|USA|2020-05-19	North America|hCoV-19/USA/WI-UW-1170/2020|EPI ISL 522926|B.1.5|USA|2020-08-08	0.0001352987	North America
North America|hCoV-19/USA/NV-NSPHL-A0180/2020|EPI ISL 515437|B.1.5|USA|2020-05-19	North America|hCoV-19/USA/WI-UW-1170/2020|EPI ISL 522926|B.1.5|USA|2020-08-08	0.0000338226	North America
North America|hCoV-19/USA/UT-08629/2020|EPI ISL 524367|B.1.370|USA|2020-05-19	North America|hCoV-19/USA/WI-UW-1170/2020|EPI ISL 522926|B.1.5|USA|2020-08-08	0.0003383456	North America
North America|hCoV-19/Canada/ON-UHTC 0123/2020|EPI ISL 526268|B.1.1|Canada|2020-05-20	North America|hCoV-19/USA/WI-UW-1170/2020|EPI ISL 522926|B.1.5|USA|2020-08-08	0.0002706611	North America
North America|hCoV-19/USA/UT-08527/2020|EPI ISL 524290|B.1|USA|2020-05-20	North America|hCoV-19/USA/WI-UW-1170/2020|EPI ISL 522926|B.1.5|USA|2020-08-08	0.0001691320	North America
North America|hCoV-19/USA/UT-08387/2020|EPI ISL 524170|B.1.370|USA|2020-05-20	North America|hCoV-19/USA/WI-UW-1170/2020|EPI ISL 522926|B.1.5|USA|2020-08-08	0.0003044907	North America
North America|hCoV-19/USA/CA-ALSR-1866/2020|EPI ISL 512212|B.1.5|USA|2020-05-20	North America|hCoV-19/USA/WI-UW-1170/2020|EPI ISL 522926|B.1.5|USA|2020-08-08	0.0001691505	North America
North America|hCoV-19/USA/VA-DCLS-0948/2020|EPI ISL 522805|B.1|USA|2020-05-21	North America|hCoV-19/USA/WI-UW-1170/2020|EPI ISL 522926|B.1.5|USA|2020-08-08	0.0002029690	North America
North America|hCoV-19/USA/CA-CZB-2148/2020|EPI ISL 486365|B.1.3|USA|2020-05-21	North America|hCoV-19/USA/WI-UW-1170/2020|EPI ISL 522926|B.1.5|USA|2020-08-08	0.0002367982	North America
North America|hCoV-19/USA/MN-MDH-1588/2020|EPI ISL 530184|B.1|USA|2020-05-21	North America|hCoV-19/USA/WI-UW-1170/2020|EPI ISL 522926|B.1.5|USA|2020-08-08	0.0002029752	North America
North America|hCoV-19/USA/CA-ALSR-1739/2020|EPI ISL 512160|B.1|USA|2020-05-21	North America|hCoV-19/USA/WI-UW-1170/2020|EPI ISL 522926|B.1.5|USA|2020-08-08	0.0002368241	North America
North America|hCoV-19/USA/CA-ALSR-1756/2020|EPI ISL 512167|B.1.5|USA|2020-05-21	North America|hCoV-19/USA/WI-UW-1170/2020|EPI ISL 522926|B.1.5|USA|2020-08-08	0.0001014720	North America
North America|hCoV-19/USA/TX-HMH-2162/2020|EPI ISL 545153|B.1|USA|2020-05-22	North America|hCoV-19/USA/WI-UW-1170/2020|EPI ISL 522926|B.1.5|USA|2020-08-08	0.0002029847	North America
North America|hCoV-19/USA/WI-UW-835/2020|EPI ISL 509842|B.1|USA|2020-05-22	North America|hCoV-19/USA/WI-UW-1170/2020|EPI ISL 522926|B.1.5|USA|2020-08-08	0.0002707310	North America
North America|hCoV-19/USA/UT-08456/2020|EPI ISL 524228|B.1.370|USA|2020-05-22	North America|hCoV-19/USA/WI-UW-1170/2020|EPI ISL 522926|B.1.5|USA|2020-08-08	0.0003044956	North America
North America|hCoV-19/USA/TX-HMH-2170/2020|EPI ISL 545159|B.1.370|USA|2020-05-22	North America|hCoV-19/USA/WI-UW-1170/2020|EPI ISL 522926|B.1.5|USA|2020-08-08	0.0002367982	North America
North America|hCoV-19/USA/UT-UPHL-2008831/2020|EPI ISL 524851|B.1.370|USA|2020-05-23	North America|hCoV-19/USA/WI-UW-1170/2020|EPI ISL 522926|B.1.5|USA|2020-08-08	0.0003044907	North America
North America|hCoV-19/USA/TX-HMH-2189/2020|EPI ISL 545171|B.1.1|USA|2020-05-23	North America|hCoV-19/USA/WI-UW-1170/2020|EPI ISL 522926|B.1.5|USA|2020-08-08	0.0002368275	North America
North America|hCoV-19/USA/MD-MDH-0098/2020|EPI ISL 522833|B.1|USA|2020-05-23	North America|hCoV-19/USA/WI-UW-1170/2020|EPI ISL 522926|B.1.5|USA|2020-08-08	0.0001691399	North America
North America|hCoV-19/Canada/ON-UHTC-0175/2020|EPI ISL 569973|B.1.1|Canada|2020-05-23	North America|hCoV-19/USA/WI-UW-1170/2020|EPI ISL 522926|B.1.5|USA|2020-08-08	0.0002368164	North America
North America|hCoV-19/USA/TX-HMH-2253/2020|EPI ISL 545206|B.1.370|USA|2020-05-24	North America|hCoV-19/USA/WI-UW-1170/2020|EPI ISL 522926|B.1.5|USA|2020-08-08	0.0003044765	North America
North America|hCoV-19/USA/VA-DCLS-0498/2020|EPI ISL 485815|B.1|USA|2020-05-24	North America|hCoV-19/USA/WI-UW-1170/2020|EPI ISL 522926|B.1.5|USA|2020-08-08	0.0002706781	North America
North America|hCoV-19/USA/UT-08617/2020|EPI ISL 524358|B.1|USA|2020-05-24	North America|hCoV-19/USA/WI-UW-1170/2020|EPI ISL 522926|B.1.5|USA|2020-08-08	0.0001014720	North America
North America|hCoV-19/USA/MD-MDH-0088/2020|EPI ISL 522824|B.1|USA|2020-05-24	North America|hCoV-19/USA/WI-UW-1170/2020|EPI ISL 522926|B.1.5|USA|2020-08-08	0.0001353759	North America
North America|hCoV-19/USA/VA-DCLS-0494/2020|EPI ISL 485814|B.1|USA|2020-05-24	North America|hCoV-19/USA/WI-UW-1170/2020|EPI ISL 522926|B.1.5|USA|2020-08-08	0.0002368385	North America
North America|hCoV-19/USA/WA-S1536/2020|EPI ISL 495962|B.1.124|USA|2020-05-25	North America|hCoV-19/USA/WI-UW-1170/2020|EPI ISL 522926|B.1.5|USA|2020-08-08	0.0002029719	North America
North America|hCoV-19/USA/MI-MDHHS-SC20926/2020|EPI ISL 476062|B.1|USA|2020-05-25	North America|hCoV-19/USA/WI-UW-1170/2020|EPI ISL 522926|B.1.5|USA|2020-08-08	0.0001014736	North America
North America|hCoV-19/USA/UT-UPHL-2008799/2020|EPI ISL 524825|B.1|USA|2020-05-25	North America|hCoV-19/USA/WI-UW-1170/2020|EPI ISL 522926|B.1.5|USA|2020-08-08	0.0001353009	North America
North America|hCoV-19/USA/TX-HMH-2389/2020|EPI ISL 545281|B.1.1|USA|2020-05-25	North America|hCoV-19/USA/WI-UW-1170/2020|EPI ISL 522926|B.1.5|USA|2020-08-08	0.0002029719	North America
North America|hCoV-19/USA/TX-HMH-2425/2020|EPI ISL 545306|B.1.1|USA|2020-05-26	North America|hCoV-19/USA/WI-UW-1170/2020|EPI ISL 522926|B.1.5|USA|2020-08-08	0.0001353091	North America
North America|hCoV-19/USA/FL-BPHL-0815/2020|EPI ISL 514161|B.1|USA|2020-05-26	North America|hCoV-19/USA/WI-UW-1170/2020|EPI ISL 522926|B.1.5|USA|2020-08-08	0.0003383250	North America
North America|hCoV-19/USA/WI-UW-817/2020|EPI ISL 509824|B.1|USA|2020-05-26	North America|hCoV-19/USA/WI-UW-1170/2020|EPI ISL 522926|B.1.5|USA|2020-08-08	0.0001014783	North America
North America|hCoV-19/USA/WA-S1562/2020|EPI ISL 495988|B.1|USA|2020-05-26	North America|hCoV-19/USA/WI-UW-1170/2020|EPI ISL 522926|B.1.5|USA|2020-08-08	0.0002706572	North America
North America|hCoV-19/USA/TX-HMH-2403/2020|EPI ISL 545290|B.1|USA|2020-05-26	North America|hCoV-19/USA/WI-UW-1170/2020|EPI ISL 522926|B.1.5|USA|2020-08-08	0.0001014736	North America
North America|hCoV-19/USA/NV-NSPHL-A0202/2020|EPI ISL 515456|B.1|USA|2020-05-27	North America|hCoV-19/USA/WI-UW-1170/2020|EPI ISL 522926|B.1.5|USA|2020-08-08	0.0001353072	North America
North America|hCoV-19/USA/WA-S1647/2020|EPI ISL 496073|B.1|USA|2020-05-27	North America|hCoV-19/USA/WI-UW-1170/2020|EPI ISL 522926|B.1.5|USA|2020-08-08	0.0001353009	North America
North America|hCoV-19/USA/WA-S1635/2020|EPI ISL 496061|B.1|USA|2020-05-27	North America|hCoV-19/USA/WI-UW-1170/2020|EPI ISL 522926|B.1.5|USA|2020-08-08	0.0001353072	North America
North America|hCoV-19/USA/WA-S1634/2020|EPI ISL 496060|B.1|USA|2020-05-27	North America|hCoV-19/USA/WI-UW-1170/2020|EPI ISL 522926|B.1.5|USA|2020-08-08	0.0000676477	North America
North America|hCoV-19/USA/WA-S1638/2020|EPI ISL 496064|B.1|USA|2020-05-27	North America|hCoV-19/USA/WI-UW-1170/2020|EPI ISL 522926|B.1.5|USA|2020-08-08	0.0001014767	North America
North America|hCoV-19/USA/MN-MDH-1583/2020|EPI ISL 530179|B.1.3|USA|2020-05-28	North America|hCoV-19/USA/WI-UW-1170/2020|EPI ISL 522926|B.1.5|USA|2020-08-08	0.0003383195	North America
North America|hCoV-19/USA/TX-HMH-2474/2020|EPI ISL 545331|B.1.255|USA|2020-05-28	North America|hCoV-19/USA/WI-UW-1170/2020|EPI ISL 522926|B.1.5|USA|2020-08-08	0.0002368092	North America
North America|hCoV-19/USA/TX-HMH-2482/2020|EPI ISL 545334|B.1.1|USA|2020-05-28	North America|hCoV-19/USA/WI-UW-1170/2020|EPI ISL 522926|B.1.5|USA|2020-08-08	0.0002368275	North America
North America|hCoV-19/USA/VA-DCLS-0997/2020|EPI ISL 526899|B.1|USA|2020-05-28	North America|hCoV-19/USA/WI-UW-1170/2020|EPI ISL 522926|B.1.5|USA|2020-08-08	0.0002029847	North America
North America|hCoV-19/USA/UT-UPHL-2008928/2020|EPI ISL 525033|B.1|USA|2020-05-28	North America|hCoV-19/USA/WI-UW-1170/2020|EPI ISL 522926|B.1.5|USA|2020-08-08	0.0002706403	North America
North America|hCoV-19/USA/TX-HMH-2465/2020|EPI ISL 545325|B.1|USA|2020-05-29	North America|hCoV-19/USA/WI-UW-1170/2020|EPI ISL 522926|B.1.5|USA|2020-08-08	0.0002706611	North America
North America|hCoV-19/USA/UT-UPHL-2008806/2020|EPI ISL 524832|B.1.370|USA|2020-05-29	North America|hCoV-19/USA/WI-UW-1170/2020|EPI ISL 522926|B.1.5|USA|2020-08-08	0.0003045049	North America
North America|hCoV-19/USA/MD-MDH-0125/2020|EPI ISL 529167|B.1|USA|2020-05-29	North America|hCoV-19/USA/WI-UW-1170/2020|EPI ISL 522926|B.1.5|USA|2020-08-08	0.0001691453	North America
North America|hCoV-19/USA/FL-BPHL-0551/2020|EPI ISL 508754|B.1.370|USA|2020-05-29	North America|hCoV-19/USA/WI-UW-1170/2020|EPI ISL 522926|B.1.5|USA|2020-08-08	0.0004059999	North America
North America|hCoV-19/USA/WA-S1660/2020|EPI ISL 496086|B.1.1|USA|2020-05-29	North America|hCoV-19/USA/WI-UW-1170/2020|EPI ISL 522926|B.1.5|USA|2020-08-08	0.0001691529	North America
North America|hCoV-19/USA/TX-HMH-3016/2020|EPI ISL 543936|B.1.1|USA|2020-05-30	North America|hCoV-19/USA/WI-UW-1170/2020|EPI ISL 522926|B.1.5|USA|2020-08-08	0.0001691556	North America
North America|hCoV-19/USA/TX-HMH-3032/2020|EPI ISL 543946|B.1.370|USA|2020-05-30	North America|hCoV-19/USA/WI-UW-1170/2020|EPI ISL 522926|B.1.5|USA|2020-08-08	0.0002367910	North America
North America|hCoV-19/USA/TX-HMH-2342/2020|EPI ISL 545255|B.1.370|USA|2020-05-30	North America|hCoV-19/USA/WI-UW-1170/2020|EPI ISL 522926|B.1.5|USA|2020-08-08	0.0003383614	North America
North America|hCoV-19/USA/TX-HMH-3033/2020|EPI ISL 543947|B.1|USA|2020-05-30	North America|hCoV-19/USA/WI-UW-1170/2020|EPI ISL 522926|B.1.5|USA|2020-08-08	0.0002706320	North America
North America|hCoV-19/USA/TX-HMH-3011/2020|EPI ISL 543931|B.1.1|USA|2020-05-30	North America|hCoV-19/USA/WI-UW-1170/2020|EPI ISL 522926|B.1.5|USA|2020-08-08	0.0002368275	North America
North America|hCoV-19/USA/TX-HMH-2434/2020|EPI ISL 545307|B.1|USA|2020-05-31	North America|hCoV-19/USA/WI-UW-1170/2020|EPI ISL 522926|B.1.5|USA|2020-08-08	0.0001691453	North America
North America|hCoV-19/USA/TX-HMH-2319/2020|EPI ISL 545241|B.1.1|USA|2020-05-31	North America|hCoV-19/USA/WI-UW-1170/2020|EPI ISL 522926|B.1.5|USA|2020-08-08	0.0001014798	North America
North America|hCoV-19/Canada/ON-UHTC 0139/2020|EPI ISL 526275|B.1.1|Canada|2020-05-31	North America|hCoV-19/USA/WI-UW-1170/2020|EPI ISL 522926|B.1.5|USA|2020-08-08	0.0002029814	North America
North America|hCoV-19/USA/CA-UCLA-30/2020|EPI ISL 537563|B.1|USA|2020-05-31	North America|hCoV-19/USA/WI-UW-1170/2020|EPI ISL 522926|B.1.5|USA|2020-08-08	0.0003045235	North America
North America|hCoV-19/USA/TX-HMH-2993/2020|EPI ISL 543917|B.1.265|USA|2020-05-31	North America|hCoV-19/USA/WI-UW-1170/2020|EPI ISL 522926|B.1.5|USA|2020-08-08	0.0001691295	North America
North America|hCoV-19/USA/UT-UPHL-2008777/2020|EPI ISL 524808|B.1.370|USA|2020-06-01	North America|hCoV-19/USA/WI-UW-1170/2020|EPI ISL 522926|B.1.5|USA|2020-08-08	0.0002706698	North America
North America|hCoV-19/USA/TX-HMH-2543/2020|EPI ISL 545373|B.1.370|USA|2020-06-01	North America|hCoV-19/USA/WI-UW-1170/2020|EPI ISL 522926|B.1.5|USA|2020-08-08	0.0002368203	North America
North America|hCoV-19/USA/WA-S1728/2020|EPI ISL 496154|B.1.1|USA|2020-06-01	North America|hCoV-19/USA/WI-UW-1170/2020|EPI ISL 522926|B.1.5|USA|2020-08-08	0.0002029814	North America
North America|hCoV-19/USA/TX-HMH-2567/2020|EPI ISL 545392|B.1|USA|2020-06-01	North America|hCoV-19/USA/WI-UW-1170/2020|EPI ISL 522926|B.1.5|USA|2020-08-08	0.0002706529	North America
North America|hCoV-19/USA/UT-UPHL-2008832/2020|EPI ISL 524852|B.1.370|USA|2020-06-01	North America|hCoV-19/USA/WI-UW-1170/2020|EPI ISL 522926|B.1.5|USA|2020-08-08	0.0003045049	North America
North America|hCoV-19/USA/CA-IGI-0075/2020|EPI ISL 511829|B.1.3|USA|2020-06-02	North America|hCoV-19/USA/WI-UW-1170/2020|EPI ISL 522926|B.1.5|USA|2020-08-08	0.0004399306	North America
North America|hCoV-19/USA/CA-CDC-4684/2020|EPI ISL 535662|B.1|USA|2020-06-02	North America|hCoV-19/USA/WI-UW-1170/2020|EPI ISL 522926|B.1.5|USA|2020-08-08	0.0003383353	North America
North America|hCoV-19/USA/WA-S1802/2020|EPI ISL 496228|B.1|USA|2020-06-02	North America|hCoV-19/USA/WI-UW-1170/2020|EPI ISL 522926|B.1.5|USA|2020-08-08	0.0001691374	North America
North America|hCoV-19/USA/NV-NSPHL-A0206/2020|EPI ISL 515460|B.1|USA|2020-06-02	North America|hCoV-19/USA/WI-UW-1170/2020|EPI ISL 522926|B.1.5|USA|2020-08-08	0.0002029847	North America
North America|hCoV-19/USA/CA-IGI-0050/2020|EPI ISL 511805|B.1|USA|2020-06-02	North America|hCoV-19/USA/WI-UW-1170/2020|EPI ISL 522926|B.1.5|USA|2020-08-08	0.0001691374	North America
North America|hCoV-19/USA/VA-DCLS-1017/2020|EPI ISL 526907|B.1.1|USA|2020-06-03	North America|hCoV-19/USA/WI-UW-1170/2020|EPI ISL 522926|B.1.5|USA|2020-08-08	0.0004737148	North America
North America|hCoV-19/USA/TX-HMH-2768/2020|EPI ISL 545541|B.1.265|USA|2020-06-03	North America|hCoV-19/USA/WI-UW-1170/2020|EPI ISL 522926|B.1.5|USA|2020-08-08	0.0001353009	North America
North America|hCoV-19/USA/WA-S1816/2020|EPI ISL 496242|B.1.124|USA|2020-06-03	North America|hCoV-19/USA/WI-UW-1170/2020|EPI ISL 522926|B.1.5|USA|2020-08-08	0.0002029658	North America
North America|hCoV-19/USA/WA-S1938/2020|EPI ISL 497366|B.1.124|USA|2020-06-03	North America|hCoV-19/USA/WI-UW-1170/2020|EPI ISL 522926|B.1.5|USA|2020-08-08	0.0003044907	North America
North America|hCoV-19/USA/WI-GMF-05143/2020|EPI ISL 471145|B.1.3|USA|2020-06-03	North America|hCoV-19/USA/WI-UW-1170/2020|EPI ISL 522926|B.1.5|USA|2020-08-08	0.0002368203	North America
North America|hCoV-19/USA/CA-CDC-4698/2020|EPI ISL 535675|B.1|USA|2020-06-04	North America|hCoV-19/USA/WI-UW-1170/2020|EPI ISL 522926|B.1.5|USA|2020-08-08	0.0002029719	North America
North America|hCoV-19/USA/WA-S1959/2020|EPI ISL 497387|B.1|USA|2020-06-04	North America|hCoV-19/USA/WI-UW-1170/2020|EPI ISL 522926|B.1.5|USA|2020-08-08	0.0001353072	North America
North America|hCoV-19/USA/TX-HMH-2706/2020|EPI ISL 545492|B.1.370|USA|2020-06-04	North America|hCoV-19/USA/WI-UW-1170/2020|EPI ISL 522926|B.1.5|USA|2020-08-08	0.0002367910	North America
North America|hCoV-19/USA/CA-CDC-4703/2020|EPI ISL 535680|B.1.5|USA|2020-06-04	North America|hCoV-19/USA/WI-UW-1170/2020|EPI ISL 522926|B.1.5|USA|2020-08-08	0.0001691399	North America
North America|hCoV-19/USA/CA-CDC-4713/2020|EPI ISL 535689|B.1|USA|2020-06-04	North America|hCoV-19/USA/WI-UW-1170/2020|EPI ISL 522926|B.1.5|USA|2020-08-08	0.0002706446	North America
North America|hCoV-19/USA/TX-HMH-2739/2020|EPI ISL 545518|B.1|USA|2020-06-05	North America|hCoV-19/USA/WI-UW-1170/2020|EPI ISL 522926|B.1.5|USA|2020-08-08	0.0001353113	North America
North America|hCoV-19/USA/MD-MDH-0187/2020|EPI ISL 538271|B.1|USA|2020-06-05	North America|hCoV-19/USA/WI-UW-1170/2020|EPI ISL 522926|B.1.5|USA|2020-08-08	0.0002368241	North America
North America|hCoV-19/USA/TX-HMH-2732/2020|EPI ISL 545511|B.1.370|USA|2020-06-05	North America|hCoV-19/USA/WI-UW-1170/2020|EPI ISL 522926|B.1.5|USA|2020-08-08	0.0002367910	North America
North America|hCoV-19/USA/WA-S2027/2020|EPI ISL 497455|B.1.5|USA|2020-06-05	North America|hCoV-19/USA/WI-UW-1170/2020|EPI ISL 522926|B.1.5|USA|2020-08-08	0.0002368054	North America
North America|hCoV-19/USA/WA-UW-10447/2020|EPI ISL 570310|B.1|USA|2020-06-05	North America|hCoV-19/USA/WI-UW-1170/2020|EPI ISL 522926|B.1.5|USA|2020-08-08	0.0002368203	North America
North America|hCoV-19/USA/TX-HMH-2691/2020|EPI ISL 545479|B.1.1|USA|2020-06-06	North America|hCoV-19/USA/WI-UW-1170/2020|EPI ISL 522926|B.1.5|USA|2020-08-08	0.0001691529	North America
North America|hCoV-19/USA/TX-HMH-2578/2020|EPI ISL 545401|B.1.1|USA|2020-06-06	North America|hCoV-19/USA/WI-UW-1170/2020|EPI ISL 522926|B.1.5|USA|2020-08-08	0.0001014798	North America
North America|hCoV-19/USA/WI-UW-462/2020|EPI ISL 484837|B.1|USA|2020-06-06	North America|hCoV-19/USA/WI-UW-1170/2020|EPI ISL 522926|B.1.5|USA|2020-08-08	0.0001353009	North America
North America|hCoV-19/USA/TX-HMH-2575/2020|EPI ISL 545398|B.1.370|USA|2020-06-06	North America|hCoV-19/USA/WI-UW-1170/2020|EPI ISL 522926|B.1.5|USA|2020-08-08	0.0003044721	North America
North America|hCoV-19/USA/CA-UCLA-34/2020|EPI ISL 537567|B.1|USA|2020-06-06	North America|hCoV-19/USA/WI-UW-1170/2020|EPI ISL 522926|B.1.5|USA|2020-08-08	0.0001353959	North America
North America|hCoV-19/USA/TX-HMH-2841/2020|EPI ISL 543812|B.1.361|USA|2020-06-07	North America|hCoV-19/USA/WI-UW-1170/2020|EPI ISL 522926|B.1.5|USA|2020-08-08	0.0001691504	North America
North America|hCoV-19/USA/TX-HMH-2517/2020|EPI ISL 545353|B.1.3|USA|2020-06-07	North America|hCoV-19/USA/WI-UW-1170/2020|EPI ISL 522926|B.1.5|USA|2020-08-08	0.0003383353	North America
North America|hCoV-19/USA/TX-HMH-2828/2020|EPI ISL 543802|B.1.3|USA|2020-06-07	North America|hCoV-19/USA/WI-UW-1170/2020|EPI ISL 522926|B.1.5|USA|2020-08-08	0.0004399582	North America
North America|hCoV-19/USA/MD-MDH-0196/2020|EPI ISL 560809|B.1|USA|2020-06-07	North America|hCoV-19/USA/WI-UW-1170/2020|EPI ISL 522926|B.1.5|USA|2020-08-08	0.0001353050	North America
North America|hCoV-19/USA/MD-MDH-0195/2020|EPI ISL 560808|B.1|USA|2020-06-07	North America|hCoV-19/USA/WI-UW-1170/2020|EPI ISL 522926|B.1.5|USA|2020-08-08	0.0001691374	North America
North America|hCoV-19/USA/WA-S2143/2020|EPI ISL 497571|B.1|USA|2020-06-08	North America|hCoV-19/USA/WI-UW-1170/2020|EPI ISL 522926|B.1.5|USA|2020-08-08	0.0002029719	North America
North America|hCoV-19/USA/TX-HMH-2839/2020|EPI ISL 543810|B.1.1|USA|2020-06-08	North America|hCoV-19/USA/WI-UW-1170/2020|EPI ISL 522926|B.1.5|USA|2020-08-08	0.0003722512	North America
North America|hCoV-19/USA/TX-HMH-2802/2020|EPI ISL 545565|B.1|USA|2020-06-08	North America|hCoV-19/USA/WI-UW-1170/2020|EPI ISL 522926|B.1.5|USA|2020-08-08	0.0002368092	North America
North America|hCoV-19/USA/TX-HMH-2792/2020|EPI ISL 545557|B.1.370|USA|2020-06-08	North America|hCoV-19/USA/WI-UW-1170/2020|EPI ISL 522926|B.1.5|USA|2020-08-08	0.0004737300	North America
North America|hCoV-19/USA/MN-CDC-6286/2020|EPI ISL 527693|B.1|USA|2020-06-09	North America|hCoV-19/USA/WI-UW-1170/2020|EPI ISL 522926|B.1.5|USA|2020-08-08	0.0001014736	North America
North America|hCoV-19/USA/TX-HMH-2926/2020|EPI ISL 543868|B.1.315|USA|2020-06-09	North America|hCoV-19/USA/WI-UW-1170/2020|EPI ISL 522926|B.1.5|USA|2020-08-08	0.0001353113	North America
North America|hCoV-19/USA/OR-OHSU-0456/2020|EPI ISL 525813|B.1.5|USA|2020-06-09	North America|hCoV-19/USA/WI-UW-1170/2020|EPI ISL 522926|B.1.5|USA|2020-08-08	0.0000676466	North America
North America|hCoV-19/Canada/ON-UHTC 0151/2020|EPI ISL 526284|B.1|Canada|2020-06-09	North America|hCoV-19/USA/WI-UW-1170/2020|EPI ISL 522926|B.1.5|USA|2020-08-08	0.0002706572	North America
North America|hCoV-19/USA/WA-S2269/2020|EPI ISL 497697|B.1.124|USA|2020-06-09	North America|hCoV-19/USA/WI-UW-1170/2020|EPI ISL 522926|B.1.5|USA|2020-08-08	0.0002367982	North America
North America|hCoV-19/USA/CA-IGI-0083/2020|EPI ISL 511837|B.1|USA|2020-06-10	North America|hCoV-19/USA/WI-UW-1170/2020|EPI ISL 522926|B.1.5|USA|2020-08-08	0.0001691374	North America
North America|hCoV-19/USA/VA-DCLS-1076/2020|EPI ISL 528674|B.1|USA|2020-06-10	North America|hCoV-19/USA/WI-UW-1170/2020|EPI ISL 522926|B.1.5|USA|2020-08-08	0.0002707271	North America
North America|hCoV-19/USA/WA-UW-10696/2020|EPI ISL 570352|B.1|USA|2020-06-10	North America|hCoV-19/USA/WI-UW-1170/2020|EPI ISL 522926|B.1.5|USA|2020-08-08	0.0003045005	North America
North America|hCoV-19/USA/TX-HMH-3073/2020|EPI ISL 543977|B.1|USA|2020-06-10	North America|hCoV-19/USA/WI-UW-1170/2020|EPI ISL 522926|B.1.5|USA|2020-08-08	0.0002368165	North America
North America|hCoV-19/USA/CA-IGI-0054/2020|EPI ISL 511809|B.1|USA|2020-06-11	North America|hCoV-19/USA/WI-UW-1170/2020|EPI ISL 522926|B.1.5|USA|2020-08-08	0.0002029785	North America
North America|hCoV-19/USA/TX-HMH-3169/2020|EPI ISL 544045|B.1.361|USA|2020-06-11	North America|hCoV-19/USA/WI-UW-1170/2020|EPI ISL 522926|B.1.5|USA|2020-08-08	0.0001691532	North America
North America|hCoV-19/USA/TX-HMH-3279/2020|EPI ISL 544097|B.1.1|USA|2020-06-11	North America|hCoV-19/USA/WI-UW-1170/2020|EPI ISL 522926|B.1.5|USA|2020-08-08	0.0001353154	North America
North America|hCoV-19/USA/TX-HMH-3124/2020|EPI ISL 544010|B.1.3|USA|2020-06-11	North America|hCoV-19/USA/WI-UW-1170/2020|EPI ISL 522926|B.1.5|USA|2020-08-08	0.0002367982	North America
North America|hCoV-19/USA/TX-HMH-3176/2020|EPI ISL 544051|B.1.1|USA|2020-06-11	North America|hCoV-19/USA/WI-UW-1170/2020|EPI ISL 522926|B.1.5|USA|2020-08-08	0.0001353091	North America
North America|hCoV-19/USA/TX-HMH-3220/2020|EPI ISL 544088|B.1.361|USA|2020-06-12	North America|hCoV-19/USA/WI-UW-1170/2020|EPI ISL 522926|B.1.5|USA|2020-08-08	0.0002029941	North America
North America|hCoV-19/USA/TX-HMH-3442/2020|EPI ISL 544197|B.1.370|USA|2020-06-12	North America|hCoV-19/USA/WI-UW-1170/2020|EPI ISL 522926|B.1.5|USA|2020-08-08	0.0003044814	North America
North America|hCoV-19/USA/TX-HMH-3827/2020|EPI ISL 543231|B.1.370|USA|2020-06-12	North America|hCoV-19/USA/WI-UW-1170/2020|EPI ISL 522926|B.1.5|USA|2020-08-08	0.0003044721	North America
North America|hCoV-19/Costa Rica/INC-0056/2020|EPI ISL 512662|B.1.1|Costa Rica|2020-06-12	North America|hCoV-19/USA/WI-UW-1170/2020|EPI ISL 522926|B.1.5|USA|2020-08-08	0.0003045327	North America
North America|hCoV-19/USA/TX-HMH-3228/2020|EPI ISL 544095|B.1.3|USA|2020-06-13	North America|hCoV-19/USA/WI-UW-1170/2020|EPI ISL 522926|B.1.5|USA|2020-08-08	0.0004399511	North America
North America|hCoV-19/USA/TX-HMH-3420/2020|EPI ISL 544179|B.1.1|USA|2020-06-13	North America|hCoV-19/USA/WI-UW-1170/2020|EPI ISL 522926|B.1.5|USA|2020-08-08	0.0001353154	North America
North America|hCoV-19/USA/TX-HMH-3428/2020|EPI ISL 544185|B.1|USA|2020-06-13	North America|hCoV-19/USA/WI-UW-1170/2020|EPI ISL 522926|B.1.5|USA|2020-08-08	0.0002368203	North America
North America|hCoV-19/USA/TX-HMH-3211/2020|EPI ISL 544079|B.1.370|USA|2020-06-13	North America|hCoV-19/USA/WI-UW-1170/2020|EPI ISL 522926|B.1.5|USA|2020-08-08	0.0003383407	North America
North America|hCoV-19/USA/TX-HMH-3229/2020|EPI ISL 544096|B.1.1|USA|2020-06-13	North America|hCoV-19/USA/WI-UW-1170/2020|EPI ISL 522926|B.1.5|USA|2020-08-08	0.0002706611	North America
North America|hCoV-19/USA/TX-HMH-3370/2020|EPI ISL 544154|B.1|USA|2020-06-14	North America|hCoV-19/USA/WI-UW-1170/2020|EPI ISL 522926|B.1.5|USA|2020-08-08	0.0000676477	North America
North America|hCoV-19/USA/TX-HMH-3412/2020|EPI ISL 544172|B.1.361|USA|2020-06-14	North America|hCoV-19/USA/WI-UW-1170/2020|EPI ISL 522926|B.1.5|USA|2020-08-08	0.0002029941	North America
North America|hCoV-19/USA/TX-HMH-3546/2020|EPI ISL 543009|B.1.370|USA|2020-06-14	North America|hCoV-19/USA/WI-UW-1170/2020|EPI ISL 522926|B.1.5|USA|2020-08-08	0.0002367910	North America
North America|hCoV-19/USA/TX-HMH-3402/2020|EPI ISL 544162|B.1.370|USA|2020-06-14	North America|hCoV-19/USA/WI-UW-1170/2020|EPI ISL 522926|B.1.5|USA|2020-08-08	0.0003044956	North America
North America|hCoV-19/USA/WI-GMF-06563/2020|EPI ISL 489905|B.1.3|USA|2020-06-15	North America|hCoV-19/USA/WI-UW-1170/2020|EPI ISL 522926|B.1.5|USA|2020-08-08	0.0002368203	North America
North America|hCoV-19/USA/TX-HMH-3570/2020|EPI ISL 543030|B.1.1|USA|2020-06-15	North America|hCoV-19/USA/WI-UW-1170/2020|EPI ISL 522926|B.1.5|USA|2020-08-08	0.0002706403	North America
North America|hCoV-19/USA/CA-IGI-0066/2020|EPI ISL 511862|B.1.1|USA|2020-06-15	North America|hCoV-19/USA/WI-UW-1170/2020|EPI ISL 522926|B.1.5|USA|2020-08-08	0.0002369871	North America
North America|hCoV-19/USA/CA-CDC-4719/2020|EPI ISL 535694|B.1|USA|2020-06-15	North America|hCoV-19/USA/WI-UW-1170/2020|EPI ISL 522926|B.1.5|USA|2020-08-08	0.0002029719	North America
North America|hCoV-19/USA/WA-UW-11728/2020|EPI ISL 570464|B.1.247|USA|2020-06-16	North America|hCoV-19/USA/WI-UW-1170/2020|EPI ISL 522926|B.1.5|USA|2020-08-08	0.0003722225	North America
North America|hCoV-19/USA/WA-S2450/2020|EPI ISL 497082|B.1.1|USA|2020-06-16	North America|hCoV-19/USA/WI-UW-1170/2020|EPI ISL 522926|B.1.5|USA|2020-08-08	0.0003045000	North America
North America|hCoV-19/USA/CA-CDC-4730/2020|EPI ISL 535701|B.1|USA|2020-06-16	North America|hCoV-19/USA/WI-UW-1170/2020|EPI ISL 522926|B.1.5|USA|2020-08-08	0.0001691268	North America
North America|hCoV-19/USA/MN-MDH-1646/2020|EPI ISL 539840|B.1.370|USA|2020-06-16	North America|hCoV-19/USA/WI-UW-1170/2020|EPI ISL 522926|B.1.5|USA|2020-08-08	0.0002706572	North America
North America|hCoV-19/USA/TX-HMH-3918/2020|EPI ISL 543280|B.1.1|USA|2020-06-16	North America|hCoV-19/USA/WI-UW-1170/2020|EPI ISL 522926|B.1.5|USA|2020-08-08	0.0003045049	North America
North America|hCoV-19/USA/TX-HMH-4390/2020|EPI ISL 543583|B.1.1|USA|2020-06-17	North America|hCoV-19/USA/WI-UW-1170/2020|EPI ISL 522926|B.1.5|USA|2020-08-08	0.0002706529	North America
North America|hCoV-19/USA/TX-HMH-4423/2020|EPI ISL 543607|B.1.370|USA|2020-06-17	North America|hCoV-19/USA/WI-UW-1170/2020|EPI ISL 522926|B.1.5|USA|2020-08-08	0.0003721937	North America
North America|hCoV-19/USA/WA-S2555/2020|EPI ISL 497187|B.1|USA|2020-06-17	North America|hCoV-19/USA/WI-UW-1170/2020|EPI ISL 522926|B.1.5|USA|2020-08-08	0.0001014736	North America
North America|hCoV-19/USA/TX-HMH-3855/2020|EPI ISL 543256|B.1.1|USA|2020-06-17	North America|hCoV-19/USA/WI-UW-1170/2020|EPI ISL 522926|B.1.5|USA|2020-08-08	0.0002368237	North America
North America|hCoV-19/USA/TX-HMH-4296/2020|EPI ISL 543506|B.1.3|USA|2020-06-18	North America|hCoV-19/USA/WI-UW-1170/2020|EPI ISL 522926|B.1.5|USA|2020-08-08	0.0005076647	North America
North America|hCoV-19/USA/TX-HMH-4320/2020|EPI ISL 543529|B.1|USA|2020-06-18	North America|hCoV-19/USA/WI-UW-1170/2020|EPI ISL 522926|B.1.5|USA|2020-08-08	0.0002706446	North America
North America|hCoV-19/USA/WA-S2578/2020|EPI ISL 497210|B.1.124|USA|2020-06-18	North America|hCoV-19/USA/WI-UW-1170/2020|EPI ISL 522926|B.1.5|USA|2020-08-08	0.0003044814	North America
North America|hCoV-19/USA/TX-HMH-4185/2020|EPI ISL 543420|B.1.1|USA|2020-06-18	North America|hCoV-19/USA/WI-UW-1170/2020|EPI ISL 522926|B.1.5|USA|2020-08-08	0.0002706655	North America
North America|hCoV-19/USA/CA-ALSR-1102-SAN/2020|EPI ISL 483528|B.1|USA|2020-06-18	North America|hCoV-19/USA/WI-UW-1170/2020|EPI ISL 522926|B.1.5|USA|2020-08-08	0.0004060313	North America
North America|hCoV-19/Mexico/COA-InDRE 40/2020|EPI ISL 516620|B.1.1|Mexico|2020-06-19	North America|hCoV-19/USA/WI-UW-1170/2020|EPI ISL 522926|B.1.5|USA|2020-08-08	0.0002706529	North America
North America|hCoV-19/USA/MO-WUSTL046/2020|EPI ISL 493075|B.1|USA|2020-06-19	North America|hCoV-19/USA/WI-UW-1170/2020|EPI ISL 522926|B.1.5|USA|2020-08-08	0.0001353050	North America
North America|hCoV-19/Canada/ON-UHTC-0270/2020|EPI ISL 570002|B.1.36|Canada|2020-06-19	North America|hCoV-19/USA/WI-UW-1170/2020|EPI ISL 522926|B.1.5|USA|2020-08-08	0.0004736934	North America
North America|hCoV-19/USA/SC-DHEC-0586/2020|EPI ISL 529095|B.1.3|USA|2020-06-19	North America|hCoV-19/USA/WI-UW-1170/2020|EPI ISL 522926|B.1.5|USA|2020-08-08	0.0002706403	North America
North America|hCoV-19/USA/TX-HMH-4839/2020|EPI ISL 544367|B.1.265|USA|2020-06-20	North America|hCoV-19/USA/WI-UW-1170/2020|EPI ISL 522926|B.1.5|USA|2020-08-08	0.0003045098	North America
North America|hCoV-19/USA/WA-UW-11290/2020|EPI ISL 570390|B.1.1|USA|2020-06-20	North America|hCoV-19/USA/WI-UW-1170/2020|EPI ISL 522926|B.1.5|USA|2020-08-08	0.0002029719	North America
North America|hCoV-19/USA/WA-S2711/2020|EPI ISL 525701|B.1|USA|2020-06-20	North America|hCoV-19/USA/WI-UW-1170/2020|EPI ISL 522926|B.1.5|USA|2020-08-08	0.0002706363	North America
North America|hCoV-19/USA/VA-DCLS-1110/2020|EPI ISL 529913|B.1.370|USA|2020-06-20	North America|hCoV-19/USA/WI-UW-1170/2020|EPI ISL 522926|B.1.5|USA|2020-08-08	0.0002367982	North America
North America|hCoV-19/USA/TX-HMH-5076/2020|EPI ISL 544506|B.1.361|USA|2020-06-20	North America|hCoV-19/USA/WI-UW-1170/2020|EPI ISL 522926|B.1.5|USA|2020-08-08	0.0003383559	North America
North America|hCoV-19/USA/TX-HMH-4678/2020|EPI ISL 544249|B.1.1|USA|2020-06-21	North America|hCoV-19/USA/WI-UW-1170/2020|EPI ISL 522926|B.1.5|USA|2020-08-08	0.0001353154	North America
North America|hCoV-19/USA/TX-HMH-4844/2020|EPI ISL 544370|B.1.361|USA|2020-06-21	North America|hCoV-19/USA/WI-UW-1170/2020|EPI ISL 522926|B.1.5|USA|2020-08-08	0.0001691504	North America
North America|hCoV-19/USA/TX-HMH-4615/2020|EPI ISL 543756|B.1.370|USA|2020-06-21	North America|hCoV-19/USA/WI-UW-1170/2020|EPI ISL 522926|B.1.5|USA|2020-08-08	0.0002368313	North America
North America|hCoV-19/USA/CA-ALSR-1045-SAN/2020|EPI ISL 483481|B.1|USA|2020-06-21	North America|hCoV-19/USA/WI-UW-1170/2020|EPI ISL 522926|B.1.5|USA|2020-08-08	0.0002706698	North America
North America|hCoV-19/USA/WA-UW-11562/2020|EPI ISL 570437|B.1.1|USA|2020-06-22	North America|hCoV-19/USA/WI-UW-1170/2020|EPI ISL 522926|B.1.5|USA|2020-08-08	0.0001353091	North America
North America|hCoV-19/USA/WA-UW-11350/2020|EPI ISL 570400|B.1.1|USA|2020-06-22	North America|hCoV-19/USA/WI-UW-1170/2020|EPI ISL 522926|B.1.5|USA|2020-08-08	0.0002029719	North America
North America|hCoV-19/USA/TX-HMH-4865/2020|EPI ISL 544387|B.1.3|USA|2020-06-22	North America|hCoV-19/USA/WI-UW-1170/2020|EPI ISL 522926|B.1.5|USA|2020-08-08	0.0005076647	North America
North America|hCoV-19/USA/TX-HMH-4875/2020|EPI ISL 544394|B.1|USA|2020-06-22	North America|hCoV-19/USA/WI-UW-1170/2020|EPI ISL 522926|B.1.5|USA|2020-08-08	0.0002368092	North America
North America|hCoV-19/USA/WI-UW-585/2020|EPI ISL 484960|B.1.3|USA|2020-06-22	North America|hCoV-19/USA/WI-UW-1170/2020|EPI ISL 522926|B.1.5|USA|2020-08-08	0.0002706403	North America
North America|hCoV-19/USA/VA-DCLS-1189/2020|EPI ISL 529936|B.1|USA|2020-06-23	North America|hCoV-19/USA/WI-UW-1170/2020|EPI ISL 522926|B.1.5|USA|2020-08-08	0.0002368020	North America
North America|hCoV-19/USA/WA-UW-11472/2020|EPI ISL 570415|B.1.370|USA|2020-06-23	North America|hCoV-19/USA/WI-UW-1170/2020|EPI ISL 522926|B.1.5|USA|2020-08-08	0.0004737079	North America
North America|hCoV-19/USA/FL-BPHL-0754/2020|EPI ISL 512560|B.1.3|USA|2020-06-23	North America|hCoV-19/USA/WI-UW-1170/2020|EPI ISL 522926|B.1.5|USA|2020-08-08	0.0003044956	North America
North America|hCoV-19/USA/CA-ALSR-1086-SAN/2020|EPI ISL 483513|B.1|USA|2020-06-23	North America|hCoV-19/USA/WI-UW-1170/2020|EPI ISL 522926|B.1.5|USA|2020-08-08	0.0002368165	North America
North America|hCoV-19/USA/TX-HMH-5091/2020|EPI ISL 544518|B.1.361|USA|2020-06-24	North America|hCoV-19/USA/WI-UW-1170/2020|EPI ISL 522926|B.1.5|USA|2020-08-08	0.0002368203	North America
North America|hCoV-19/USA/TX-HMH-5520/2020|EPI ISL 544841|B.1.370|USA|2020-06-24	North America|hCoV-19/USA/WI-UW-1170/2020|EPI ISL 522926|B.1.5|USA|2020-08-08	0.0003383456	North America
North America|hCoV-19/USA/WA-UW-12027/2020|EPI ISL 501106|B.1|USA|2020-06-24	North America|hCoV-19/USA/WI-UW-1170/2020|EPI ISL 522926|B.1.5|USA|2020-08-08	0.0001691347	North America
North America|hCoV-19/USA/TX-HMH-5036/2020|EPI ISL 544476|B.1|USA|2020-06-24	North America|hCoV-19/USA/WI-UW-1170/2020|EPI ISL 522926|B.1.5|USA|2020-08-08	0.0002368203	North America
North America|hCoV-19/USA/WI-GMF-07816/2020|EPI ISL 489925|B.1.3|USA|2020-06-24	North America|hCoV-19/USA/WI-UW-1170/2020|EPI ISL 522926|B.1.5|USA|2020-08-08	0.0002706572	North America
North America|hCoV-19/USA/TX-HMH-5418/2020|EPI ISL 544762|B.1.3|USA|2020-06-25	North America|hCoV-19/USA/WI-UW-1170/2020|EPI ISL 522926|B.1.5|USA|2020-08-08	0.0004399376	North America
North America|hCoV-19/USA/TX-HMH-5356/2020|EPI ISL 544711|B.1.3|USA|2020-06-25	North America|hCoV-19/USA/WI-UW-1170/2020|EPI ISL 522926|B.1.5|USA|2020-08-08	0.0004738107	North America
North America|hCoV-19/USA/WA-UW-11903/2020|EPI ISL 570476|B.1.3|USA|2020-06-25	North America|hCoV-19/USA/WI-UW-1170/2020|EPI ISL 522926|B.1.5|USA|2020-08-08	0.0002368092	North America
North America|hCoV-19/USA/MN-MDH-1405/2020|EPI ISL 514624|B.1.3|USA|2020-06-25	North America|hCoV-19/USA/WI-UW-1170/2020|EPI ISL 522926|B.1.5|USA|2020-08-08	0.0002706699	North America
North America|hCoV-19/USA/TX-HMH-6803/2020|EPI ISL 546253|B.1|USA|2020-06-25	North America|hCoV-19/USA/WI-UW-1170/2020|EPI ISL 522926|B.1.5|USA|2020-08-08	0.0002368130	North America
North America|hCoV-19/USA/SC-DHEC-0929/2020|EPI ISL 538420|B.1|USA|2020-06-26	North America|hCoV-19/USA/WI-UW-1170/2020|EPI ISL 522926|B.1.5|USA|2020-08-08	0.0001691347	North America
North America|hCoV-19/USA/IL-UW-670/2020|EPI ISL 491311|B.1.3|USA|2020-06-26	North America|hCoV-19/USA/WI-UW-1170/2020|EPI ISL 522926|B.1.5|USA|2020-08-08	0.0003383456	North America
North America|hCoV-19/USA/SC-DHEC-0863/2020|EPI ISL 538399|B.1.3|USA|2020-06-26	North America|hCoV-19/USA/WI-UW-1170/2020|EPI ISL 522926|B.1.5|USA|2020-08-08	0.0002706529	North America
North America|hCoV-19/USA/WI-GMF-07962/2020|EPI ISL 489926|B.1.3|USA|2020-06-26	North America|hCoV-19/USA/WI-UW-1170/2020|EPI ISL 522926|B.1.5|USA|2020-08-08	0.0002706572	North America
North America|hCoV-19/USA/TX-HMH-5541/2020|EPI ISL 544850|B.1.1|USA|2020-06-26	North America|hCoV-19/USA/WI-UW-1170/2020|EPI ISL 522926|B.1.5|USA|2020-08-08	0.0003721871	North America
North America|hCoV-19/USA/TX-HMH-6526/2020|EPI ISL 546059|B.1.361|USA|2020-06-27	North America|hCoV-19/USA/WI-UW-1170/2020|EPI ISL 522926|B.1.5|USA|2020-08-08	0.0002368203	North America
North America|hCoV-19/USA/TX-HMH-6900/2020|EPI ISL 546335|B.1|USA|2020-06-27	North America|hCoV-19/USA/WI-UW-1170/2020|EPI ISL 522926|B.1.5|USA|2020-08-08	0.0002368020	North America
North America|hCoV-19/USA/FL-BPHL-1480/2020|EPI ISL 549262|B.1.3|USA|2020-06-27	North America|hCoV-19/USA/WI-UW-1170/2020|EPI ISL 522926|B.1.5|USA|2020-08-08	0.0002706572	North America
North America|hCoV-19/USA/TX-HMH-6500/2020|EPI ISL 546040|B.1.1|USA|2020-06-27	North America|hCoV-19/USA/WI-UW-1170/2020|EPI ISL 522926|B.1.5|USA|2020-08-08	0.0002368164	North America
North America|hCoV-19/USA/WA-UW-12626/2020|EPI ISL 570879|B.1.1|USA|2020-06-27	North America|hCoV-19/USA/WI-UW-1170/2020|EPI ISL 522926|B.1.5|USA|2020-08-08	0.0002029719	North America
North America|hCoV-19/USA/TX-HMH-6963/2020|EPI ISL 546390|B.1|USA|2020-06-28	North America|hCoV-19/USA/WI-UW-1170/2020|EPI ISL 522926|B.1.5|USA|2020-08-08	0.0002029909	North America
North America|hCoV-19/USA/TX-HMH-7019/2020|EPI ISL 546438|B.1.361|USA|2020-06-28	North America|hCoV-19/USA/WI-UW-1170/2020|EPI ISL 522926|B.1.5|USA|2020-08-08	0.0002029847	North America
North America|hCoV-19/USA/TX-HMH-7081/2020|EPI ISL 546488|B.1.1|USA|2020-06-28	North America|hCoV-19/USA/WI-UW-1170/2020|EPI ISL 522926|B.1.5|USA|2020-08-08	0.0001353091	North America
North America|hCoV-19/USA/TX-HMH-6975/2020|EPI ISL 546400|B.1.370|USA|2020-06-28	North America|hCoV-19/USA/WI-UW-1170/2020|EPI ISL 522926|B.1.5|USA|2020-08-08	0.0004060443	North America
North America|hCoV-19/USA/TX-HMH-6010/2020|EPI ISL 547166|B.1.370|USA|2020-06-28	North America|hCoV-19/USA/WI-UW-1170/2020|EPI ISL 522926|B.1.5|USA|2020-08-08	0.0002706237	North America
North America|hCoV-19/USA/TX-HMH-5375/2020|EPI ISL 544727|B.1|USA|2020-06-29	North America|hCoV-19/USA/WI-UW-1170/2020|EPI ISL 522926|B.1.5|USA|2020-08-08	0.0002368054	North America
North America|hCoV-19/USA/TX-HMH-5499/2020|EPI ISL 544822|B.1.361|USA|2020-06-29	North America|hCoV-19/USA/WI-UW-1170/2020|EPI ISL 522926|B.1.5|USA|2020-08-08	0.0002029909	North America
North America|hCoV-19/USA/TX-HMH-7207/2020|EPI ISL 546598|B.1.361|USA|2020-06-29	North America|hCoV-19/USA/WI-UW-1170/2020|EPI ISL 522926|B.1.5|USA|2020-08-08	0.0002368203	North America
North America|hCoV-19/USA/GA-CDC-5095/2020|EPI ISL 566085|B.1|USA|2020-06-29	North America|hCoV-19/USA/WI-UW-1170/2020|EPI ISL 522926|B.1.5|USA|2020-08-08	0.0003045191	North America
North America|hCoV-19/USA/TX-HMH-7342/2020|EPI ISL 546689|B.1.370|USA|2020-06-29	North America|hCoV-19/USA/WI-UW-1170/2020|EPI ISL 522926|B.1.5|USA|2020-08-08	0.0003383353	North America
North America|hCoV-19/USA/WA-UW-13047/2020|EPI ISL 570844|B.1.1|USA|2020-06-30	North America|hCoV-19/USA/WI-UW-1170/2020|EPI ISL 522926|B.1.5|USA|2020-08-08	0.0002029909	North America
North America|hCoV-19/USA/FL-BPHL-0913/2020|EPI ISL 517803|B.1|USA|2020-06-30	North America|hCoV-19/USA/WI-UW-1170/2020|EPI ISL 522926|B.1.5|USA|2020-08-08	0.0001353050	North America
North America|hCoV-19/USA/FL-AG7J/2020|EPI ISL 513285|B.1|USA|2020-06-30	North America|hCoV-19/USA/WI-UW-1170/2020|EPI ISL 522926|B.1.5|USA|2020-08-08	0.0003044579	North America
North America|hCoV-19/USA/TX-HMH-5916/2020|EPI ISL 547106|B.1.1|USA|2020-06-30	North America|hCoV-19/USA/WI-UW-1170/2020|EPI ISL 522926|B.1.5|USA|2020-08-08	0.0001353091	North America
North America|hCoV-19/USA/TX-HMH-6037/2020|EPI ISL 547183|B.1.1|USA|2020-06-30	North America|hCoV-19/USA/WI-UW-1170/2020|EPI ISL 522926|B.1.5|USA|2020-08-08	0.0001691556	North America
North America|hCoV-19/USA/WI-GMF-08700/2020|EPI ISL 489934|B.1.3|USA|2020-07-01	North America|hCoV-19/USA/WI-UW-1170/2020|EPI ISL 522926|B.1.5|USA|2020-08-08	0.0002706572	North America
North America|hCoV-19/USA/TX-HMH-8040/2020|EPI ISL 545811|B.1|USA|2020-07-01	North America|hCoV-19/USA/WI-UW-1170/2020|EPI ISL 522926|B.1.5|USA|2020-08-08	0.0002706490	North America
North America|hCoV-19/USA/IA-GMF-08792/2020|EPI ISL 489897|B.1|USA|2020-07-01	North America|hCoV-19/USA/WI-UW-1170/2020|EPI ISL 522926|B.1.5|USA|2020-08-08	0.0002706698	North America
North America|hCoV-19/USA/TX-HMH-7985/2020|EPI ISL 545766|B.1|USA|2020-07-01	North America|hCoV-19/USA/WI-UW-1170/2020|EPI ISL 522926|B.1.5|USA|2020-08-08	0.0002029719	North America
North America|hCoV-19/USA/WI-UW-721/2020|EPI ISL 491396|B.1|USA|2020-07-01	North America|hCoV-19/USA/WI-UW-1170/2020|EPI ISL 522926|B.1.5|USA|2020-08-08	0.0002369024	North America
North America|hCoV-19/USA/GA-CDC-5127/2020|EPI ISL 566107|B.1|USA|2020-07-02	North America|hCoV-19/USA/WI-UW-1170/2020|EPI ISL 522926|B.1.5|USA|2020-08-08	0.0002706781	North America
North America|hCoV-19/USA/CA-IGI-0206/2020|EPI ISL 569933|B.1.1|USA|2020-07-02	North America|hCoV-19/USA/WI-UW-1170/2020|EPI ISL 522926|B.1.5|USA|2020-08-08	0.0002706820	North America
North America|hCoV-19/USA/GA-CDC-5126/2020|EPI ISL 566106|B.1|USA|2020-07-02	North America|hCoV-19/USA/WI-UW-1170/2020|EPI ISL 522926|B.1.5|USA|2020-08-08	0.0003045333	North America
North America|hCoV-19/USA/WA-S2718/2020|EPI ISL 525708|B.1.1|USA|2020-07-02	North America|hCoV-19/USA/WI-UW-1170/2020|EPI ISL 522926|B.1.5|USA|2020-08-08	0.0001691450	North America
North America|hCoV-19/USA/TX-HMH-6215/2020|EPI ISL 547318|B.1.3|USA|2020-07-02	North America|hCoV-19/USA/WI-UW-1170/2020|EPI ISL 522926|B.1.5|USA|2020-08-08	0.0005076647	North America
North America|hCoV-19/USA/VA-DCLS-0737/2020|EPI ISL 526858|B.1.3|USA|2020-07-03	North America|hCoV-19/USA/WI-UW-1170/2020|EPI ISL 522926|B.1.5|USA|2020-08-08	0.0003722255	North America
North America|hCoV-19/USA/VA-DCLS-0738/2020|EPI ISL 526859|B.1.3|USA|2020-07-03	North America|hCoV-19/USA/WI-UW-1170/2020|EPI ISL 522926|B.1.5|USA|2020-08-08	0.0003721764	North America
North America|hCoV-19/USA/SC-20-1385-T10/2020|EPI ISL 516755|B.1.370|USA|2020-07-03	North America|hCoV-19/USA/WI-UW-1170/2020|EPI ISL 522926|B.1.5|USA|2020-08-08	0.0002029690	North America
North America|hCoV-19/USA/WA-UW-13299/2020|EPI ISL 570963|B.1|USA|2020-07-03	North America|hCoV-19/USA/WI-UW-1170/2020|EPI ISL 522926|B.1.5|USA|2020-08-08	0.0002029752	North America
North America|hCoV-19/USA/TX-HMH-8031/2020|EPI ISL 545803|B.1.370|USA|2020-07-03	North America|hCoV-19/USA/WI-UW-1170/2020|EPI ISL 522926|B.1.5|USA|2020-08-08	0.0002706320	North America
North America|hCoV-19/USA/TX-HMH-6387/2020|EPI ISL 545960|B.1.361|USA|2020-07-04	North America|hCoV-19/USA/WI-UW-1170/2020|EPI ISL 522926|B.1.5|USA|2020-08-08	0.0002029847	North America
North America|hCoV-19/USA/WI-GMF-09171/2020|EPI ISL 489942|B.1.3|USA|2020-07-04	North America|hCoV-19/USA/WI-UW-1170/2020|EPI ISL 522926|B.1.5|USA|2020-08-08	0.0003044956	North America
North America|hCoV-19/USA/MD-MDH-0127/2020|EPI ISL 524892|B.1|USA|2020-07-04	North America|hCoV-19/USA/WI-UW-1170/2020|EPI ISL 522926|B.1.5|USA|2020-08-08	0.0003045000	North America
North America|hCoV-19/USA/TX-HMH-6198/2020|EPI ISL 547306|B.1.361|USA|2020-07-04	North America|hCoV-19/USA/WI-UW-1170/2020|EPI ISL 522926|B.1.5|USA|2020-08-08	0.0002029941	North America
North America|hCoV-19/USA/TX-HMH-6187/2020|EPI ISL 547298|B.1.361|USA|2020-07-04	North America|hCoV-19/USA/WI-UW-1170/2020|EPI ISL 522926|B.1.5|USA|2020-08-08	0.0002029847	North America
North America|hCoV-19/Costa Rica/INC-0080/2020|EPI ISL 527748|B.1|Costa Rica|2020-07-05	North America|hCoV-19/USA/WI-UW-1170/2020|EPI ISL 522926|B.1.5|USA|2020-08-08	0.0002029719	North America
North America|hCoV-19/USA/TX-HMH-6406/2020|EPI ISL 545977|B.1.1|USA|2020-07-05	North America|hCoV-19/USA/WI-UW-1170/2020|EPI ISL 522926|B.1.5|USA|2020-08-08	0.0001691450	North America
North America|hCoV-19/USA/TX-HMH-6356/2020|EPI ISL 547413|B.1.361|USA|2020-07-05	North America|hCoV-19/USA/WI-UW-1170/2020|EPI ISL 522926|B.1.5|USA|2020-08-08	0.0002368203	North America
North America|hCoV-19/Mexico/BCN-InDRE-51/2020|EPI ISL 516611|B.1|Mexico|2020-07-05	North America|hCoV-19/USA/WI-UW-1170/2020|EPI ISL 522926|B.1.5|USA|2020-08-08	0.0001691399	North America
North America|hCoV-19/USA/TX-HMH-8020/2020|EPI ISL 545796|B.1.1|USA|2020-07-05	North America|hCoV-19/USA/WI-UW-1170/2020|EPI ISL 522926|B.1.5|USA|2020-08-08	0.0001691398	North America
North America|hCoV-19/USA/WI-GMF-09471/2020|EPI ISL 489945|B.1.3|USA|2020-07-06	North America|hCoV-19/USA/WI-UW-1170/2020|EPI ISL 522926|B.1.5|USA|2020-08-08	0.0002706572	North America
North America|hCoV-19/USA/MN-MDH-1417/2020|EPI ISL 514636|B.1.370|USA|2020-07-06	North America|hCoV-19/USA/WI-UW-1170/2020|EPI ISL 522926|B.1.5|USA|2020-08-08	0.0002368092	North America
North America|hCoV-19/USA/SC-DHEC-1079/2020|EPI ISL 541664|B.1.3|USA|2020-07-06	North America|hCoV-19/USA/WI-UW-1170/2020|EPI ISL 522926|B.1.5|USA|2020-08-08	0.0002029719	North America
North America|hCoV-19/USA/TX-HMH-6441/2020|EPI ISL 545998|B.1.370|USA|2020-07-06	North America|hCoV-19/USA/WI-UW-1170/2020|EPI ISL 522926|B.1.5|USA|2020-08-08	0.0005076018	North America
North America|hCoV-19/USA/WI-GMF-M00018/2020|EPI ISL 547669|B.1.3|USA|2020-07-06	North America|hCoV-19/USA/WI-UW-1170/2020|EPI ISL 522926|B.1.5|USA|2020-08-08	0.0003045098	North America
North America|hCoV-19/USA/TX-HMH-8068/2020|EPI ISL 545833|B.1.361|USA|2020-07-07	North America|hCoV-19/USA/WI-UW-1170/2020|EPI ISL 522926|B.1.5|USA|2020-08-08	0.0002368203	North America
North America|hCoV-19/USA/SC-20-1633-T07/2020|EPI ISL 516776|B.1.370|USA|2020-07-07	North America|hCoV-19/USA/WI-UW-1170/2020|EPI ISL 522926|B.1.5|USA|2020-08-08	0.0003044721	North America
North America|hCoV-19/USA/WI-GMF-09752/2020|EPI ISL 489955|B.1|USA|2020-07-07	North America|hCoV-19/USA/WI-UW-1170/2020|EPI ISL 522926|B.1.5|USA|2020-08-08	0.0003045049	North America
North America|hCoV-19/USA/TX-HMH-8066/2020|EPI ISL 545831|B.1.361|USA|2020-07-07	North America|hCoV-19/USA/WI-UW-1170/2020|EPI ISL 522926|B.1.5|USA|2020-08-08	0.0002029847	North America
North America|hCoV-19/USA/AR-CDC-4181/2020|EPI ISL 509683|B.1|USA|2020-07-08	North America|hCoV-19/USA/WI-UW-1170/2020|EPI ISL 522926|B.1.5|USA|2020-08-08	0.0003045549	North America
North America|hCoV-19/USA/FL-BPHL-0960/2020|EPI ISL 517850|B.1|USA|2020-07-08	North America|hCoV-19/USA/WI-UW-1170/2020|EPI ISL 522926|B.1.5|USA|2020-08-08	0.0004060123	North America
North America|hCoV-19/USA/IA-GMF-09911/2020|EPI ISL 547604|B.1|USA|2020-07-08	North America|hCoV-19/USA/WI-UW-1170/2020|EPI ISL 522926|B.1.5|USA|2020-08-08	0.0002029690	North America
North America|hCoV-19/USA/FL-BPHL-0957/2020|EPI ISL 517847|B.1|USA|2020-07-08	North America|hCoV-19/USA/WI-UW-1170/2020|EPI ISL 522926|B.1.5|USA|2020-08-08	0.0002368092	North America
North America|hCoV-19/USA/SC-20-1419-T14/2020|EPI ISL 516765|B.1.1|USA|2020-07-08	North America|hCoV-19/USA/WI-UW-1170/2020|EPI ISL 522926|B.1.5|USA|2020-08-08	0.0003383560	North America
North America|hCoV-19/USA/MD-MDH-0142/2020|EPI ISL 534702|B.1|USA|2020-07-09	North America|hCoV-19/USA/WI-UW-1170/2020|EPI ISL 522926|B.1.5|USA|2020-08-08	0.0002706616	North America
North America|hCoV-19/USA/CA-IGI-0204/2020|EPI ISL 569932|B.1.1|USA|2020-07-09	North America|hCoV-19/USA/WI-UW-1170/2020|EPI ISL 522926|B.1.5|USA|2020-08-08	0.0001691477	North America
North America|hCoV-19/USA/FL-BPHL-0969/2020|EPI ISL 517859|B.1.370|USA|2020-07-09	North America|hCoV-19/USA/WI-UW-1170/2020|EPI ISL 522926|B.1.5|USA|2020-08-08	0.0004398698	North America
North America|hCoV-19/USA/WI-UW-867/2020|EPI ISL 509870|B.1.1|USA|2020-07-09	North America|hCoV-19/USA/WI-UW-1170/2020|EPI ISL 522926|B.1.5|USA|2020-08-08	0.0003045235	North America
North America|hCoV-19/USA/WI-UW-905/2020|EPI ISL 509906|B.1.3|USA|2020-07-10	North America|hCoV-19/USA/WI-UW-1170/2020|EPI ISL 522926|B.1.5|USA|2020-08-08	0.0002368764	North America
North America|hCoV-19/USA/FL-BPHL-0924/2020|EPI ISL 517814|B.1.3|USA|2020-07-10	North America|hCoV-19/USA/WI-UW-1170/2020|EPI ISL 522926|B.1.5|USA|2020-08-08	0.0003722051	North America
North America|hCoV-19/USA/IA-GMF-10147/2020|EPI ISL 547607|B.1|USA|2020-07-10	North America|hCoV-19/USA/WI-UW-1170/2020|EPI ISL 522926|B.1.5|USA|2020-08-08	0.0002029690	North America
North America|hCoV-19/USA/AR-CDC-4202/2020|EPI ISL 509666|B.1|USA|2020-07-10	North America|hCoV-19/USA/WI-UW-1170/2020|EPI ISL 522926|B.1.5|USA|2020-08-08	0.0002706825	North America
North America|hCoV-19/USA/WI-GMF-M00015/2020|EPI ISL 547666|B.1.3|USA|2020-07-11	North America|hCoV-19/USA/WI-UW-1170/2020|EPI ISL 522926|B.1.5|USA|2020-08-08	0.0003045098	North America
North America|hCoV-19/USA/SD-SDPHL-0007/2020|EPI ISL 569615|B.1|USA|2020-07-11	North America|hCoV-19/USA/WI-UW-1170/2020|EPI ISL 522926|B.1.5|USA|2020-08-08	0.0002708029	North America
North America|hCoV-19/USA/AR-CDC-4206/2020|EPI ISL 527633|B.1|USA|2020-07-11	North America|hCoV-19/USA/WI-UW-1170/2020|EPI ISL 522926|B.1.5|USA|2020-08-08	0.0003045333	North America
North America|hCoV-19/USA/AR-CDC-4205/2020|EPI ISL 527632|B.1|USA|2020-07-11	North America|hCoV-19/USA/WI-UW-1170/2020|EPI ISL 522926|B.1.5|USA|2020-08-08	0.0002706825	North America
North America|hCoV-19/USA/WA-S2730/2020|EPI ISL 525720|B.1.1|USA|2020-07-11	North America|hCoV-19/USA/WI-UW-1170/2020|EPI ISL 522926|B.1.5|USA|2020-08-08	0.0002368054	North America
North America|hCoV-19/USA/WA-S2732/2020|EPI ISL 525722|B.1|USA|2020-07-12	North America|hCoV-19/USA/WI-UW-1170/2020|EPI ISL 522926|B.1.5|USA|2020-08-08	0.0004059999	North America
North America|hCoV-19/USA/SD-SDPHL-0008/2020|EPI ISL 569616|B.1|USA|2020-07-12	North America|hCoV-19/USA/WI-UW-1170/2020|EPI ISL 522926|B.1.5|USA|2020-08-08	0.0003045098	North America
North America|hCoV-19/USA/AR-CDC-4220/2020|EPI ISL 527638|B.1|USA|2020-07-12	North America|hCoV-19/USA/WI-UW-1170/2020|EPI ISL 522926|B.1.5|USA|2020-08-08	0.0002706825	North America
North America|hCoV-19/USA/AR-CDC-4219/2020|EPI ISL 527637|B.1|USA|2020-07-12	North America|hCoV-19/USA/WI-UW-1170/2020|EPI ISL 522926|B.1.5|USA|2020-08-08	0.0003045382	North America
North America|hCoV-19/USA/FL-BPHL-0733/2020|EPI ISL 509791|B.1.3|USA|2020-07-13	North America|hCoV-19/USA/WI-UW-1170/2020|EPI ISL 522926|B.1.5|USA|2020-08-08	0.0003044956	North America
North America|hCoV-19/USA/WI-GMF-10571/2020|EPI ISL 547610|B.1.5|USA|2020-07-13	North America|hCoV-19/USA/WI-UW-1170/2020|EPI ISL 522926|B.1.5|USA|2020-08-08	0.0001691295	North America
North America|hCoV-19/USA/AR-CDC-4226/2020|EPI ISL 527640|B.1|USA|2020-07-13	North America|hCoV-19/USA/WI-UW-1170/2020|EPI ISL 522926|B.1.5|USA|2020-08-08	0.0002706825	North America
North America|hCoV-19/USA/FL-BPHL-0923/2020|EPI ISL 517813|B.1.3|USA|2020-07-13	North America|hCoV-19/USA/WI-UW-1170/2020|EPI ISL 522926|B.1.5|USA|2020-08-08	0.0003044956	North America
North America|hCoV-19/USA/AR-CDC-4253/2020|EPI ISL 527642|B.1|USA|2020-07-14	North America|hCoV-19/USA/WI-UW-1170/2020|EPI ISL 522926|B.1.5|USA|2020-08-08	0.0003045333	North America
North America|hCoV-19/USA/MD-MDH-0159/2020|EPI ISL 524886|B.1.1|USA|2020-07-14	North America|hCoV-19/USA/WI-UW-1170/2020|EPI ISL 522926|B.1.5|USA|2020-08-08	0.0004399030	North America
North America|hCoV-19/USA/MD-MDH-0162/2020|EPI ISL 524889|B.1.370|USA|2020-07-14	North America|hCoV-19/USA/WI-UW-1170/2020|EPI ISL 522926|B.1.5|USA|2020-08-08	0.0004398832	North America
North America|hCoV-19/USA/FL-BPHL-0729/2020|EPI ISL 509787|B.1.1|USA|2020-07-14	North America|hCoV-19/USA/WI-UW-1170/2020|EPI ISL 522926|B.1.5|USA|2020-08-08	0.0002706485	North America
North America|hCoV-19/USA/AR-CDC-4265/2020|EPI ISL 527643|B.1|USA|2020-07-15	North America|hCoV-19/USA/WI-UW-1170/2020|EPI ISL 522926|B.1.5|USA|2020-08-08	0.0002706825	North America
North America|hCoV-19/USA/WI-GMF-10889/2020|EPI ISL 547618|B.1.3|USA|2020-07-15	North America|hCoV-19/USA/WI-UW-1170/2020|EPI ISL 522926|B.1.5|USA|2020-08-08	0.0003722111	North America
North America|hCoV-19/USA/FL-BPHL-0739/2020|EPI ISL 509797|B.1|USA|2020-07-15	North America|hCoV-19/USA/WI-UW-1170/2020|EPI ISL 522926|B.1.5|USA|2020-08-08	0.0002706698	North America
North America|hCoV-19/USA/MD-MDH-0164/2020|EPI ISL 524891|B.1.265|USA|2020-07-15	North America|hCoV-19/USA/WI-UW-1170/2020|EPI ISL 522926|B.1.5|USA|2020-08-08	0.0002367982	North America
North America|hCoV-19/USA/WA-S2736/2020|EPI ISL 525726|B.1.3|USA|2020-07-15	North America|hCoV-19/USA/WI-UW-1170/2020|EPI ISL 522926|B.1.5|USA|2020-08-08	0.0003721878	North America
North America|hCoV-19/USA/FL-BPHL-0946/2020|EPI ISL 517836|B.1.3|USA|2020-07-16	North America|hCoV-19/USA/WI-UW-1170/2020|EPI ISL 522926|B.1.5|USA|2020-08-08	0.0003383353	North America
North America|hCoV-19/USA/FL-BPHL-0737/2020|EPI ISL 509795|B.1.3|USA|2020-07-16	North America|hCoV-19/USA/WI-UW-1170/2020|EPI ISL 522926|B.1.5|USA|2020-08-08	0.0003044956	North America
North America|hCoV-19/USA/WI-GMF-11002/2020|EPI ISL 547622|B.1.3|USA|2020-07-16	North America|hCoV-19/USA/WI-UW-1170/2020|EPI ISL 522926|B.1.5|USA|2020-08-08	0.0002706699	North America
North America|hCoV-19/USA/WI-GMF-M00016/2020|EPI ISL 547667|B.1.3|USA|2020-07-16	North America|hCoV-19/USA/WI-UW-1170/2020|EPI ISL 522926|B.1.5|USA|2020-08-08	0.0004060567	North America
North America|hCoV-19/USA/WI-UW-1011/2020|EPI ISL 516437|B.1.1|USA|2020-07-17	North America|hCoV-19/USA/WI-UW-1170/2020|EPI ISL 522926|B.1.5|USA|2020-08-08	0.0004060750	North America
North America|hCoV-19/USA/FL-BPHL-1016/2020|EPI ISL 517906|B.1.3|USA|2020-07-17	North America|hCoV-19/USA/WI-UW-1170/2020|EPI ISL 522926|B.1.5|USA|2020-08-08	0.0003383353	North America
North America|hCoV-19/USA/CA-CZB-3868/2020|EPI ISL 548536|B.1|USA|2020-07-17	North America|hCoV-19/USA/WI-UW-1170/2020|EPI ISL 522926|B.1.5|USA|2020-08-08	0.0002367872	North America
North America|hCoV-19/USA/FL-BPHL-0943/2020|EPI ISL 517833|B.1.3|USA|2020-07-17	North America|hCoV-19/USA/WI-UW-1170/2020|EPI ISL 522926|B.1.5|USA|2020-08-08	0.0003721764	North America
North America|hCoV-19/USA/VA-DCLS-0804/2020|EPI ISL 522813|B.1|USA|2020-07-18	North America|hCoV-19/USA/WI-UW-1170/2020|EPI ISL 522926|B.1.5|USA|2020-08-08	0.0002706446	North America
North America|hCoV-19/USA/VA-DCLS-0799/2020|EPI ISL 522810|B.1|USA|2020-07-18	North America|hCoV-19/USA/WI-UW-1170/2020|EPI ISL 522926|B.1.5|USA|2020-08-08	0.0004398761	North America
North America|hCoV-19/USA/VA-DCLS-0807/2020|EPI ISL 522815|B.1|USA|2020-07-18	North America|hCoV-19/USA/WI-UW-1170/2020|EPI ISL 522926|B.1.5|USA|2020-08-08	0.0004737224	North America
North America|hCoV-19/USA/VA-DCLS-0805/2020|EPI ISL 522814|B.1|USA|2020-07-18	North America|hCoV-19/USA/WI-UW-1170/2020|EPI ISL 522926|B.1.5|USA|2020-08-08	0.0005075700	North America
North America|hCoV-19/USA/AR-CDC-4307/2020|EPI ISL 527649|B.1|USA|2020-07-18	North America|hCoV-19/USA/WI-UW-1170/2020|EPI ISL 522926|B.1.5|USA|2020-08-08	0.0003046167	North America
North America|hCoV-19/USA/WI-GMF-11475/2020|EPI ISL 547630|B.1.3|USA|2020-07-19	North America|hCoV-19/USA/WI-UW-1170/2020|EPI ISL 522926|B.1.5|USA|2020-08-08	0.0003726560	North America
North America|hCoV-19/USA/WI-GMF-11426/2020|EPI ISL 547629|B.1.3|USA|2020-07-19	North America|hCoV-19/USA/WI-UW-1170/2020|EPI ISL 522926|B.1.5|USA|2020-08-08	0.0002719212	North America
North America|hCoV-19/USA/FL-BPHL-1022/2020|EPI ISL 517912|B.1.361|USA|2020-07-20	North America|hCoV-19/USA/WI-UW-1170/2020|EPI ISL 522926|B.1.5|USA|2020-08-08	0.0002368313	North America
North America|hCoV-19/USA/FL-BPHL-1366/2020|EPI ISL 541303|B.1.370|USA|2020-07-20	North America|hCoV-19/USA/WI-UW-1170/2020|EPI ISL 522926|B.1.5|USA|2020-08-08	0.0004737666	North America
North America|hCoV-19/USA/FL-BPHL-1066/2020|EPI ISL 517956|B.1.3|USA|2020-07-20	North America|hCoV-19/USA/WI-UW-1170/2020|EPI ISL 522926|B.1.5|USA|2020-08-08	0.0003044956	North America
North America|hCoV-19/USA/OR-OHSU-1551/2020|EPI ISL 525977|B.1.1|USA|2020-07-20	North America|hCoV-19/USA/WI-UW-1170/2020|EPI ISL 522926|B.1.5|USA|2020-08-08	0.0002372683	North America
North America|hCoV-19/USA/IL-UW-996/2020|EPI ISL 509806|B.1|USA|2020-07-20	North America|hCoV-19/USA/WI-UW-1170/2020|EPI ISL 522926|B.1.5|USA|2020-08-08	0.0003045294	North America
North America|hCoV-19/USA/FL-BPHL-1378/2020|EPI ISL 541315|B.1.1|USA|2020-07-21	North America|hCoV-19/USA/WI-UW-1170/2020|EPI ISL 522926|B.1.5|USA|2020-08-08	0.0002029719	North America
North America|hCoV-19/USA/FL-BPHL-0722/2020|EPI ISL 509780|B.1.3|USA|2020-07-21	North America|hCoV-19/USA/WI-UW-1170/2020|EPI ISL 522926|B.1.5|USA|2020-08-08	0.0003383456	North America
North America|hCoV-19/USA/FL-BPHL-1026/2020|EPI ISL 517916|B.1.3|USA|2020-07-21	North America|hCoV-19/USA/WI-UW-1170/2020|EPI ISL 522926|B.1.5|USA|2020-08-08	0.0003721937	North America
North America|hCoV-19/USA/FL-BPHL-1381/2020|EPI ISL 541318|B.1.3|USA|2020-07-21	North America|hCoV-19/USA/WI-UW-1170/2020|EPI ISL 522926|B.1.5|USA|2020-08-08	0.0002706529	North America
North America|hCoV-19/USA/WI-UW-1013/2020|EPI ISL 516439|B.1.3|USA|2020-07-22	North America|hCoV-19/USA/WI-UW-1170/2020|EPI ISL 522926|B.1.5|USA|2020-08-08	0.0002707296	North America
North America|hCoV-19/USA/FL-BPHL-1035/2020|EPI ISL 517925|B.1.1|USA|2020-07-22	North America|hCoV-19/USA/WI-UW-1170/2020|EPI ISL 522926|B.1.5|USA|2020-08-08	0.0001691398	North America
North America|hCoV-19/USA/WI-UW-1014/2020|EPI ISL 516440|B.1.3|USA|2020-07-22	North America|hCoV-19/USA/WI-UW-1170/2020|EPI ISL 522926|B.1.5|USA|2020-08-08	0.0002707170	North America
North America|hCoV-19/USA/FL-BPHL-1203/2020|EPI ISL 541176|B.1.1|USA|2020-07-22	North America|hCoV-19/USA/WI-UW-1170/2020|EPI ISL 522926|B.1.5|USA|2020-08-08	0.0002706864	North America
North America|hCoV-19/USA/FL-BPHL-1036/2020|EPI ISL 517926|B.1.370|USA|2020-07-22	North America|hCoV-19/USA/WI-UW-1170/2020|EPI ISL 522926|B.1.5|USA|2020-08-08	0.0003721824	North America
North America|hCoV-19/USA/AR-CDC-4388/2020|EPI ISL 527656|B.1|USA|2020-07-23	North America|hCoV-19/USA/WI-UW-1170/2020|EPI ISL 522926|B.1.5|USA|2020-08-08	0.0003045333	North America
North America|hCoV-19/USA/SD-SDPHL-0009/2020|EPI ISL 569617|B.1|USA|2020-07-23	North America|hCoV-19/USA/WI-UW-1170/2020|EPI ISL 522926|B.1.5|USA|2020-08-08	0.0002706363	North America
North America|hCoV-19/USA/FL-BPHL-1504/2020|EPI ISL 568602|B.1.3|USA|2020-07-23	North America|hCoV-19/USA/WI-UW-1170/2020|EPI ISL 522926|B.1.5|USA|2020-08-08	0.0004398895	North America
North America|hCoV-19/USA/FL-BPHL-1502/2020|EPI ISL 568600|B.1|USA|2020-07-23	North America|hCoV-19/USA/WI-UW-1170/2020|EPI ISL 522926|B.1.5|USA|2020-08-08	0.0002030638	North America
North America|hCoV-19/USA/FL-BPHL-1508/2020|EPI ISL 568606|B.1.361|USA|2020-07-24	North America|hCoV-19/USA/WI-UW-1170/2020|EPI ISL 522926|B.1.5|USA|2020-08-08	0.0002368203	North America
North America|hCoV-19/USA/FL-BPHL-1208/2020|EPI ISL 541181|B.1.5|USA|2020-07-24	North America|hCoV-19/USA/WI-UW-1170/2020|EPI ISL 522926|B.1.5|USA|2020-08-08	0.0002029690	North America
North America|hCoV-19/USA/FL-BPHL-1209/2020|EPI ISL 541182|B.1|USA|2020-07-24	North America|hCoV-19/USA/WI-UW-1170/2020|EPI ISL 522926|B.1.5|USA|2020-08-08	0.0003045098	North America
North America|hCoV-19/USA/CA-CZB-3901/2020|EPI ISL 548542|B.1.1|USA|2020-07-24	North America|hCoV-19/USA/WI-UW-1170/2020|EPI ISL 522926|B.1.5|USA|2020-08-08	0.0001691398	North America
North America|hCoV-19/USA/CA-CZB-3898/2020|EPI ISL 548493|B.1|USA|2020-07-24	North America|hCoV-19/USA/WI-UW-1170/2020|EPI ISL 522926|B.1.5|USA|2020-08-08	0.0003721704	North America
North America|hCoV-19/USA/SD-SDPHL-0010/2020|EPI ISL 569618|B.1|USA|2020-07-25	North America|hCoV-19/USA/WI-UW-1170/2020|EPI ISL 522926|B.1.5|USA|2020-08-08	0.0004737810	North America
North America|hCoV-19/USA/CA-CZB-3924/2020|EPI ISL 548548|B.1|USA|2020-07-25	North America|hCoV-19/USA/WI-UW-1170/2020|EPI ISL 522926|B.1.5|USA|2020-08-08	0.0003755842	North America
North America|hCoV-19/USA/CA-CZB-3922/2020|EPI ISL 548524|B.1.1|USA|2020-07-25	North America|hCoV-19/USA/WI-UW-1170/2020|EPI ISL 522926|B.1.5|USA|2020-08-08	0.0002030107	North America
North America|hCoV-19/USA/CA-CZB-3923/2020|EPI ISL 548535|B.1.36|USA|2020-07-25	North America|hCoV-19/USA/WI-UW-1170/2020|EPI ISL 522926|B.1.5|USA|2020-08-08	0.0002369784	North America
North America|hCoV-19/USA/IL-UW-1064/2020|EPI ISL 516490|B.1.370|USA|2020-07-26	North America|hCoV-19/USA/WI-UW-1170/2020|EPI ISL 522926|B.1.5|USA|2020-08-08	0.0004059999	North America
North America|hCoV-19/USA/SD-SDPHL-0011/2020|EPI ISL 569619|B.1|USA|2020-07-26	North America|hCoV-19/USA/WI-UW-1170/2020|EPI ISL 522926|B.1.5|USA|2020-08-08	0.0004737810	North America
North America|hCoV-19/USA/CA-CZB-3896/2020|EPI ISL 548541|B.1|USA|2020-07-26	North America|hCoV-19/USA/WI-UW-1170/2020|EPI ISL 522926|B.1.5|USA|2020-08-08	0.0002368092	North America
North America|hCoV-19/USA/WI-UW-1102/2020|EPI ISL 516527|B.1.361|USA|2020-07-26	North America|hCoV-19/USA/WI-UW-1170/2020|EPI ISL 522926|B.1.5|USA|2020-08-08	0.0003722177	North America
North America|hCoV-19/Canada/ON-UHTC-0288/2020|EPI ISL 569993|B.1.1|Canada|2020-07-26	North America|hCoV-19/USA/WI-UW-1170/2020|EPI ISL 522926|B.1.5|USA|2020-08-08	0.0002368325	North America
North America|hCoV-19/USA/CA-CZB-3625/2020|EPI ISL 548360|B.1.5|USA|2020-07-27	North America|hCoV-19/USA/WI-UW-1170/2020|EPI ISL 522926|B.1.5|USA|2020-08-08	0.0003383456	North America
North America|hCoV-19/USA/VA-DCLS-1224/2020|EPI ISL 528648|B.1|USA|2020-07-27	North America|hCoV-19/USA/WI-UW-1170/2020|EPI ISL 522926|B.1.5|USA|2020-08-08	0.0001353009	North America
North America|hCoV-19/USA/WA-S2751/2020|EPI ISL 525741|B.1|USA|2020-07-27	North America|hCoV-19/USA/WI-UW-1170/2020|EPI ISL 522926|B.1.5|USA|2020-08-08	0.0002029941	North America
North America|hCoV-19/USA/FL-BPHL-1519/2020|EPI ISL 568617|B.1.1|USA|2020-07-27	North America|hCoV-19/USA/WI-UW-1170/2020|EPI ISL 522926|B.1.5|USA|2020-08-08	0.0003048123	North America
North America|hCoV-19/USA/WI-UW-1108/2020|EPI ISL 516533|B.1.3|USA|2020-07-27	North America|hCoV-19/USA/WI-UW-1170/2020|EPI ISL 522926|B.1.5|USA|2020-08-08	0.0003383625	North America
North America|hCoV-19/USA/VA-DCLS-1225/2020|EPI ISL 528649|B.1.3|USA|2020-07-28	North America|hCoV-19/USA/WI-UW-1170/2020|EPI ISL 522926|B.1.5|USA|2020-08-08	0.0004060312	North America
North America|hCoV-19/USA/WA-S2757/2020|EPI ISL 525747|B.1.1|USA|2020-07-28	North America|hCoV-19/USA/WI-UW-1170/2020|EPI ISL 522926|B.1.5|USA|2020-08-08	0.0002706568	North America
North America|hCoV-19/USA/WI-GMF-12945/2020|EPI ISL 547648|B.1.3|USA|2020-07-28	North America|hCoV-19/USA/WI-UW-1170/2020|EPI ISL 522926|B.1.5|USA|2020-08-08	0.0003383668	North America
North America|hCoV-19/USA/FL-BPHL-1521/2020|EPI ISL 568619|B.1|USA|2020-07-28	North America|hCoV-19/USA/WI-UW-1170/2020|EPI ISL 522926|B.1.5|USA|2020-08-08	0.0003045098	North America
North America|hCoV-19/USA/WA-S2758/2020|EPI ISL 525748|B.1.1|USA|2020-07-28	North America|hCoV-19/USA/WI-UW-1170/2020|EPI ISL 522926|B.1.5|USA|2020-08-08	0.0003044951	North America
North America|hCoV-19/USA/FL-BPHL-0978/2020|EPI ISL 517868|B.1.3|USA|2020-07-29	North America|hCoV-19/USA/WI-UW-1170/2020|EPI ISL 522926|B.1.5|USA|2020-08-08	0.0003044907	North America
North America|hCoV-19/USA/FL-BPHL-0972/2020|EPI ISL 517862|B.1.3|USA|2020-07-29	North America|hCoV-19/USA/WI-UW-1170/2020|EPI ISL 522926|B.1.5|USA|2020-08-08	0.0002706446	North America
North America|hCoV-19/USA/GA-CDC-6424/2020|EPI ISL 527661|B.1|USA|2020-07-29	North America|hCoV-19/USA/WI-UW-1170/2020|EPI ISL 522926|B.1.5|USA|2020-08-08	0.0002368092	North America
North America|hCoV-19/USA/WA-S2766/2020|EPI ISL 525756|B.1|USA|2020-07-29	North America|hCoV-19/USA/WI-UW-1170/2020|EPI ISL 522926|B.1.5|USA|2020-08-08	0.0002029781	North America
North America|hCoV-19/USA/FL-BPHL-0977/2020|EPI ISL 517867|B.1.3|USA|2020-07-29	North America|hCoV-19/USA/WI-UW-1170/2020|EPI ISL 522926|B.1.5|USA|2020-08-08	0.0003383402	North America
North America|hCoV-19/USA/VA-DCLS-1246/2020|EPI ISL 529939|B.1.3|USA|2020-07-30	North America|hCoV-19/USA/WI-UW-1170/2020|EPI ISL 522926|B.1.5|USA|2020-08-08	0.0004060378	North America
North America|hCoV-19/USA/VA-DCLS-1238/2020|EPI ISL 528657|B.1.3|USA|2020-07-30	North America|hCoV-19/USA/WI-UW-1170/2020|EPI ISL 522926|B.1.5|USA|2020-08-08	0.0004060378	North America
North America|hCoV-19/USA/VA-DCLS-1236/2020|EPI ISL 528655|B.1.3|USA|2020-07-30	North America|hCoV-19/USA/WI-UW-1170/2020|EPI ISL 522926|B.1.5|USA|2020-08-08	0.0004060378	North America
North America|hCoV-19/USA/VA-DCLS-1237/2020|EPI ISL 528656|B.1.3|USA|2020-07-30	North America|hCoV-19/USA/WI-UW-1170/2020|EPI ISL 522926|B.1.5|USA|2020-08-08	0.0004060378	North America
North America|hCoV-19/USA/WI-UW-1066/2020|EPI ISL 516492|B.1.361|USA|2020-07-30	North America|hCoV-19/USA/WI-UW-1170/2020|EPI ISL 522926|B.1.5|USA|2020-08-08	0.0003383456	North America
North America|hCoV-19/USA/FL-BPHL-1099/2020|EPI ISL 526585|B.1.1|USA|2020-07-31	North America|hCoV-19/USA/WI-UW-1170/2020|EPI ISL 522926|B.1.5|USA|2020-08-08	0.0002029814	North America
North America|hCoV-19/USA/WI-UW-1069/2020|EPI ISL 516495|B.1.361|USA|2020-07-31	North America|hCoV-19/USA/WI-UW-1170/2020|EPI ISL 522926|B.1.5|USA|2020-08-08	0.0003722105	North America
North America|hCoV-19/USA/WI-UW-1038/2020|EPI ISL 516464|B.1.3|USA|2020-07-31	North America|hCoV-19/USA/WI-UW-1170/2020|EPI ISL 522926|B.1.5|USA|2020-08-08	0.0003046015	North America
North America|hCoV-19/USA/FL-BPHL-1046/2020|EPI ISL 517936|B.1.3|USA|2020-07-31	North America|hCoV-19/USA/WI-UW-1170/2020|EPI ISL 522926|B.1.5|USA|2020-08-08	0.0003721763	North America
North America|hCoV-19/Mexico/CMX-INMEGEN-11/2020|EPI ISL 522941|B.1.3|Mexico|2020-07-31	North America|hCoV-19/USA/WI-UW-1170/2020|EPI ISL 522926|B.1.5|USA|2020-08-08	0.0004399100	North America
North America|hCoV-19/USA/WI-GMF-13319/2020|EPI ISL 547655|B.1.3|USA|2020-08-01	North America|hCoV-19/USA/WI-UW-1170/2020|EPI ISL 522926|B.1.5|USA|2020-08-08	0.0003722111	North America
North America|hCoV-19/USA/WI-UW-1049/2020|EPI ISL 516475|B.1.361|USA|2020-08-01	North America|hCoV-19/USA/WI-UW-1170/2020|EPI ISL 522926|B.1.5|USA|2020-08-08	0.0003383456	North America
North America|hCoV-19/USA/IA-GMF-13403/2020|EPI ISL 547657|B.1.361|USA|2020-08-01	North America|hCoV-19/USA/WI-UW-1170/2020|EPI ISL 522926|B.1.5|USA|2020-08-08	0.0002029847	North America
North America|hCoV-19/USA/WA-S2771/2020|EPI ISL 530128|B.1.1|USA|2020-08-01	North America|hCoV-19/USA/WI-UW-1170/2020|EPI ISL 522926|B.1.5|USA|2020-08-08	0.0002706655	North America
North America|hCoV-19/USA/WI-UW-1030/2020|EPI ISL 516456|B.1.3|USA|2020-08-01	North America|hCoV-19/USA/WI-UW-1170/2020|EPI ISL 522926|B.1.5|USA|2020-08-08	0.0003384530	North America
North America|hCoV-19/USA/WI-UW-1176/2020|EPI ISL 522931|B.1.5|USA|2020-08-01	North America|hCoV-19/USA/WI-UW-1170/2020|EPI ISL 522926|B.1.5|USA|2020-08-08	0.0000000000	North America
North America|hCoV-19/Mexico/CMX-INMEGEN-07/2020|EPI ISL 522878|B.1.1|Mexico|2020-08-01	North America|hCoV-19/USA/WI-UW-1170/2020|EPI ISL 522926|B.1.5|USA|2020-08-08	0.0002706577	North America
North America|hCoV-19/USA/WI-GMF-M00026/2020|EPI ISL 547676|B.1.3|USA|2020-08-02	North America|hCoV-19/USA/WI-UW-1170/2020|EPI ISL 522926|B.1.5|USA|2020-08-08	0.0003383510	North America
North America|hCoV-19/USA/WI-UW-1099/2020|EPI ISL 516524|B.1|USA|2020-08-02	North America|hCoV-19/USA/WI-UW-1170/2020|EPI ISL 522926|B.1.5|USA|2020-08-08	0.0002368210	North America
North America|hCoV-19/USA/WI-UW-1023/2020|EPI ISL 516449|B.1.1|USA|2020-08-02	North America|hCoV-19/USA/WI-UW-1170/2020|EPI ISL 522926|B.1.5|USA|2020-08-08	0.0001014970	North America
North America|hCoV-19/USA/FL-BPHL-1110/2020|EPI ISL 526596|B.1.3|USA|2020-08-03	North America|hCoV-19/USA/WI-UW-1170/2020|EPI ISL 522926|B.1.5|USA|2020-08-08	0.0005414693	North America
North America|hCoV-19/USA/WA-S2765/2020|EPI ISL 525755|B.1.1|USA|2020-08-03	North America|hCoV-19/USA/WI-UW-1170/2020|EPI ISL 522926|B.1.5|USA|2020-08-08	0.0002368164	North America
North America|hCoV-19/USA/FL-BPHL-1112/2020|EPI ISL 526598|B.1.370|USA|2020-08-03	North America|hCoV-19/USA/WI-UW-1170/2020|EPI ISL 522926|B.1.5|USA|2020-08-08	0.0003044721	North America
North America|hCoV-19/USA/CA-CZB-4050/2020|EPI ISL 548616|B.1.1|USA|2020-08-03	North America|hCoV-19/USA/WI-UW-1170/2020|EPI ISL 522926|B.1.5|USA|2020-08-08	0.0002706703	North America
North America|hCoV-19/USA/WA-UW-22253/2020|EPI ISL 570645|B.1.1|USA|2020-08-03	North America|hCoV-19/USA/WI-UW-1170/2020|EPI ISL 522926|B.1.5|USA|2020-08-08	0.0003722303	North America
North America|hCoV-19/USA/WI-UW-1080/2020|EPI ISL 516506|B.1|USA|2020-08-03	North America|hCoV-19/USA/WI-UW-1170/2020|EPI ISL 522926|B.1.5|USA|2020-08-08	0.0002029958	North America
North America|hCoV-19/USA/CA-CZB-3948/2020|EPI ISL 548558|B.1.5|USA|2020-08-03	North America|hCoV-19/USA/WI-UW-1170/2020|EPI ISL 522926|B.1.5|USA|2020-08-08	0.0001364336	North America
North America|hCoV-19/USA/MN-MDH-1559/2020|EPI ISL 527624|B.1|USA|2020-08-04	North America|hCoV-19/USA/WI-UW-1170/2020|EPI ISL 522926|B.1.5|USA|2020-08-08	0.0001691373	North America
North America|hCoV-19/USA/FL-BPHL-1111/2020|EPI ISL 526597|B.1.3|USA|2020-08-04	North America|hCoV-19/USA/WI-UW-1170/2020|EPI ISL 522926|B.1.5|USA|2020-08-08	0.0004060123	North America
North America|hCoV-19/USA/PR-B2DR/2020|EPI ISL 527382|B.1.1|USA|2020-08-04	North America|hCoV-19/USA/WI-UW-1170/2020|EPI ISL 522926|B.1.5|USA|2020-08-08	0.0003383244	North America
North America|hCoV-19/USA/WA-UW-22804/2020|EPI ISL 570720|B.1.1.61|USA|2020-08-04	North America|hCoV-19/USA/WI-UW-1170/2020|EPI ISL 522926|B.1.5|USA|2020-08-08	0.0004060998	North America
North America|hCoV-19/USA/WA-UW-22505/2020|EPI ISL 570700|B.1|USA|2020-08-04	North America|hCoV-19/USA/WI-UW-1170/2020|EPI ISL 522926|B.1.5|USA|2020-08-08	0.0002706655	North America
North America|hCoV-19/USA/FL-BPHL-1104/2020|EPI ISL 526590|B.1|USA|2020-08-04	North America|hCoV-19/USA/WI-UW-1170/2020|EPI ISL 522926|B.1.5|USA|2020-08-08	0.0003044721	North America
North America|hCoV-19/USA/WA-UW-22514/2020|EPI ISL 570701|B.1|USA|2020-08-04	North America|hCoV-19/USA/WI-UW-1170/2020|EPI ISL 522926|B.1.5|USA|2020-08-08	0.0006093122	North America
North America|hCoV-19/USA/WA-UW-22468/2020|EPI ISL 570694|B.1|USA|2020-08-05	North America|hCoV-19/USA/WI-UW-1170/2020|EPI ISL 522926|B.1.5|USA|2020-08-08	0.0003044951	North America
North America|hCoV-19/USA/WA-UW-22454/2020|EPI ISL 570692|B.1|USA|2020-08-05	North America|hCoV-19/USA/WI-UW-1170/2020|EPI ISL 522926|B.1.5|USA|2020-08-08	0.0004737369	North America
North America|hCoV-19/USA/WA-UW-21723/2020|EPI ISL 570993|B.1.1|USA|2020-08-05	North America|hCoV-19/USA/WI-UW-1170/2020|EPI ISL 522926|B.1.5|USA|2020-08-08	0.0003044907	North America
North America|hCoV-19/USA/SD-SDPHL-0014/2020|EPI ISL 569622|B.1|USA|2020-08-05	North America|hCoV-19/USA/WI-UW-1170/2020|EPI ISL 522926|B.1.5|USA|2020-08-08	0.0003722225	North America
North America|hCoV-19/USA/IL-UW-1147/2020|EPI ISL 522881|B.1.361|USA|2020-08-05	North America|hCoV-19/USA/WI-UW-1170/2020|EPI ISL 522926|B.1.5|USA|2020-08-08	0.0001691504	North America
North America|hCoV-19/USA/CA-CZB-4029/2020|EPI ISL 548582|B.1|USA|2020-08-05	North America|hCoV-19/USA/WI-UW-1170/2020|EPI ISL 522926|B.1.5|USA|2020-08-08	0.0003383631	North America
North America|hCoV-19/USA/VA-DCLS-1252/2020|EPI ISL 529943|B.1|USA|2020-08-06	North America|hCoV-19/USA/WI-UW-1170/2020|EPI ISL 522926|B.1.5|USA|2020-08-08	0.0002368130	North America
North America|hCoV-19/USA/PR-B3SB/2020|EPI ISL 534694|B.1|USA|2020-08-06	North America|hCoV-19/USA/WI-UW-1170/2020|EPI ISL 522926|B.1.5|USA|2020-08-08	0.0002706363	North America
North America|hCoV-19/USA/WA-UW-23193/2020|EPI ISL 570754|B.1.1.4|USA|2020-08-06	North America|hCoV-19/USA/WI-UW-1170/2020|EPI ISL 522926|B.1.5|USA|2020-08-08	0.0005414269	North America
North America|hCoV-19/USA/VA-DCLS-1262/2020|EPI ISL 529952|B.1|USA|2020-08-06	North America|hCoV-19/USA/WI-UW-1170/2020|EPI ISL 522926|B.1.5|USA|2020-08-08	0.0002029879	North America
North America|hCoV-19/USA/WA-UW-23196/2020|EPI ISL 570755|B.1|USA|2020-08-06	North America|hCoV-19/USA/WI-UW-1170/2020|EPI ISL 522926|B.1.5|USA|2020-08-08	0.0002029658	North America
North America|hCoV-19/USA/VA-DCLS-1254/2020|EPI ISL 529945|B.1|USA|2020-08-06	North America|hCoV-19/USA/WI-UW-1170/2020|EPI ISL 522926|B.1.5|USA|2020-08-08	0.0001691453	North America
North America|hCoV-19/USA/VA-DCLS-1253/2020|EPI ISL 529944|B.1|USA|2020-08-06	North America|hCoV-19/USA/WI-UW-1170/2020|EPI ISL 522926|B.1.5|USA|2020-08-08	0.0002029847	North America
North America|hCoV-19/USA/WA-UW-22328/2020|EPI ISL 570661|B.1|USA|2020-08-07	North America|hCoV-19/USA/WI-UW-1170/2020|EPI ISL 522926|B.1.5|USA|2020-08-08	0.0003383353	North America
North America|hCoV-19/USA/WI-UW-1181/2020|EPI ISL 522936|B.1.3|USA|2020-08-07	North America|hCoV-19/USA/WI-UW-1170/2020|EPI ISL 522926|B.1.5|USA|2020-08-08	0.0003383244	North America
North America|hCoV-19/USA/WA-UW-22313/2020|EPI ISL 570657|B.1|USA|2020-08-07	North America|hCoV-19/USA/WI-UW-1170/2020|EPI ISL 522926|B.1.5|USA|2020-08-08	0.0003383467	North America
North America|hCoV-19/USA/NM-UNM-00575/2020|EPI ISL 542989|B.1|USA|2020-08-07	North America|hCoV-19/USA/WI-UW-1170/2020|EPI ISL 522926|B.1.5|USA|2020-08-08	0.0002709265	North America
North America|hCoV-19/USA/NM-UNM-00574/2020|EPI ISL 542988|B.1|USA|2020-08-07	North America|hCoV-19/USA/WI-UW-1170/2020|EPI ISL 522926|B.1.5|USA|2020-08-08	0.0000341641	North America
North America|hCoV-19/USA/NM-UNM-00573/2020|EPI ISL 542987|B.1|USA|2020-08-07	North America|hCoV-19/USA/WI-UW-1170/2020|EPI ISL 522926|B.1.5|USA|2020-08-08	0.0000685968	North America
North America|hCoV-19/USA/WA-UW-22365/2020|EPI ISL 570669|B.1|USA|2020-08-08	North America|hCoV-19/USA/WI-UW-1170/2020|EPI ISL 522926|B.1.5|USA|2020-08-08	0.0003044999	North America
North America|hCoV-19/USA/WA-UW-22998/2020|EPI ISL 570746|B.1.370|USA|2020-08-08	North America|hCoV-19/USA/WI-UW-1170/2020|EPI ISL 522926|B.1.5|USA|2020-08-08	0.0004060515	North America
North America|hCoV-19/USA/NC-SLPH-0017/2020|EPI ISL 538521|B.1|USA|2020-08-08	North America|hCoV-19/USA/WI-UW-1170/2020|EPI ISL 522926|B.1.5|USA|2020-08-08	0.0002706538	North America
North America|hCoV-19/USA/NC-SLPH-0018/2020|EPI ISL 538522|B.1|USA|2020-08-08	North America|hCoV-19/USA/WI-UW-1170/2020|EPI ISL 522926|B.1.5|USA|2020-08-08	0.0002394922	North America
North America|hCoV-19/USA/MI-MDHHS-SC21731/2020|EPI ISL 529850|B.1.1|USA|2020-08-08	North America|hCoV-19/USA/WI-UW-1170/2020|EPI ISL 522926|B.1.5|USA|2020-08-08	0.0004737827	North America
North America|hCoV-19/USA/WA1/2020|EPI ISL 404895|A|USA|2020-01-19	North America|hCoV-19/USA/WA-S2779/2020|EPI ISL 530136|B.1.370|USA|2020-08-09	0.0007390739	North America
North America|hCoV-19/USA/IL1/2020|EPI ISL 404253|A|USA|2020-01-21	North America|hCoV-19/USA/WA-S2779/2020|EPI ISL 530136|B.1.370|USA|2020-08-09	0.0006384241	North America
North America|hCoV-19/USA/AZ1/2020|EPI ISL 406223|A|USA|2020-01-22	North America|hCoV-19/USA/WA-S2779/2020|EPI ISL 530136|B.1.370|USA|2020-08-09	0.0007727196	North America
North America|hCoV-19/USA/CA2/2020|EPI ISL 406036|B|USA|2020-01-22	North America|hCoV-19/USA/WA-S2779/2020|EPI ISL 530136|B.1.370|USA|2020-08-09	0.0007054981	North America
North America|hCoV-19/Canada/ON ON-VIDO-01-2/2020|EPI ISL 425177|B|Canada|2020-01-23	North America|hCoV-19/USA/WA-S2779/2020|EPI ISL 530136|B.1.370|USA|2020-08-09	0.0007054868	North America
North America|hCoV-19/Canada/ON VIDO-01/2020|EPI ISL 413015|B|Canada|2020-01-23	North America|hCoV-19/USA/WA-S2779/2020|EPI ISL 530136|B.1.370|USA|2020-08-09	0.0007393199	North America
North America|hCoV-19/USA/CA-CDC-1/2020|EPI ISL 406034|A|USA|2020-01-23	North America|hCoV-19/USA/WA-S2779/2020|EPI ISL 530136|B.1.370|USA|2020-08-09	0.0008736288	North America
North America|hCoV-19/USA/WA1-A12/2020|EPI ISL 407214|A|USA|2020-01-25	North America|hCoV-19/USA/WA-S2779/2020|EPI ISL 530136|B.1.370|USA|2020-08-09	0.0007390740	North America
North America|hCoV-19/USA/CA-CDC-6/2020|EPI ISL 410044|B|USA|2020-01-27	North America|hCoV-19/USA/WA-S2779/2020|EPI ISL 530136|B.1.370|USA|2020-08-09	0.0006387674	North America
North America|hCoV-19/USA/CA-CDC-5/2020|EPI ISL 408010|B|USA|2020-01-29	North America|hCoV-19/USA/WA-S2779/2020|EPI ISL 530136|B.1.370|USA|2020-08-09	0.0007054654	North America
North America|hCoV-19/USA/CA-CDC-3/2020|EPI ISL 408008|B|USA|2020-01-29	North America|hCoV-19/USA/WA-S2779/2020|EPI ISL 530136|B.1.370|USA|2020-08-09	0.0007391188	North America
North America|hCoV-19/USA/MA1/2020|EPI ISL 409067|B|USA|2020-01-29	North America|hCoV-19/USA/WA-S2779/2020|EPI ISL 530136|B.1.370|USA|2020-08-09	0.0007727691	North America
North America|hCoV-19/USA/WI1/2020|EPI ISL 408670|B|USA|2020-01-31	North America|hCoV-19/USA/WA-S2779/2020|EPI ISL 530136|B.1.370|USA|2020-08-09	0.0006719260	North America
North America|hCoV-19/Canada/ON-PHL-2445/2020|EPI ISL 413014|B|Canada|2020-01	North America|hCoV-19/USA/WA-S2779/2020|EPI ISL 530136|B.1.370|USA|2020-08-09	0.0007054868	North America
North America|hCoV-19/USA/CA-CDC-7/2020|EPI ISL 411954|A|USA|2020-02-06	North America|hCoV-19/USA/WA-S2779/2020|EPI ISL 530136|B.1.370|USA|2020-08-09	0.0007727306	North America
North America|hCoV-19/USA/CA-CDC-8/2020|EPI ISL 411955|B|USA|2020-02-10	North America|hCoV-19/USA/WA-S2779/2020|EPI ISL 530136|B.1.370|USA|2020-08-09	0.0006718786	North America
North America|hCoV-19/USA/TX1/2020|EPI ISL 411956|A|USA|2020-02-11	North America|hCoV-19/USA/WA-S2779/2020|EPI ISL 530136|B.1.370|USA|2020-08-09	0.0008736023	North America
North America|hCoV-19/Canada/BC 37 0-2/2020|EPI ISL 412965|B.4|Canada|2020-02-16	North America|hCoV-19/USA/WA-S2779/2020|EPI ISL 530136|B.1.370|USA|2020-08-09	0.0007798415	North America
North America|hCoV-19/USA/CruiseA-9/2020|EPI ISL 413614|B|USA|2020-02-17	North America|hCoV-19/USA/WA-S2779/2020|EPI ISL 530136|B.1.370|USA|2020-08-09	0.0006718891	North America
North America|hCoV-19/USA/CruiseA-11/2020|EPI ISL 413616|B|USA|2020-02-17	North America|hCoV-19/USA/WA-S2779/2020|EPI ISL 530136|B.1.370|USA|2020-08-09	0.0007054981	North America
North America|hCoV-19/USA/CruiseA-8/2020|EPI ISL 413613|B|USA|2020-02-17	North America|hCoV-19/USA/WA-S2779/2020|EPI ISL 530136|B.1.370|USA|2020-08-09	0.0007054981	North America
North America|hCoV-19/USA/CruiseA-7/2020|EPI ISL 413612|B|USA|2020-02-17	North America|hCoV-19/USA/WA-S2779/2020|EPI ISL 530136|B.1.370|USA|2020-08-09	0.0007727431	North America
North America|hCoV-19/USA/CruiseA-10/2020|EPI ISL 413615|B|USA|2020-02-17	North America|hCoV-19/USA/WA-S2779/2020|EPI ISL 530136|B.1.370|USA|2020-08-09	0.0007055308	North America
North America|hCoV-19/USA/CruiseA-1/2020|EPI ISL 413606|B|USA|2020-02-17	North America|hCoV-19/USA/WA-S2779/2020|EPI ISL 530136|B.1.370|USA|2020-08-09	0.0007391424	North America
North America|hCoV-19/USA/CruiseA-24/2020|EPI ISL 414483|B|USA|2020-02-17	North America|hCoV-19/USA/WA-S2779/2020|EPI ISL 530136|B.1.370|USA|2020-08-09	0.0007729113	North America
North America|hCoV-19/Panama/328723/2020|EPI ISL 496609|A.2|Panama|2020-02-17	North America|hCoV-19/USA/WA-S2779/2020|EPI ISL 530136|B.1.370|USA|2020-08-09	0.0008932947	North America
North America|hCoV-19/USA/CruiseA-3/2020|EPI ISL 413608|B|USA|2020-02-18	North America|hCoV-19/USA/WA-S2779/2020|EPI ISL 530136|B.1.370|USA|2020-08-09	0.0006718894	North America
North America|hCoV-19/USA/CruiseA-2/2020|EPI ISL 413607|B|USA|2020-02-18	North America|hCoV-19/USA/WA-S2779/2020|EPI ISL 530136|B.1.370|USA|2020-08-09	0.0007391424	North America
North America|hCoV-19/USA/CruiseA-23/2020|EPI ISL 414482|B|USA|2020-02-18	North America|hCoV-19/USA/WA-S2779/2020|EPI ISL 530136|B.1.370|USA|2020-08-09	0.0008400915	North America
North America|hCoV-19/USA/CruiseA-13/2020|EPI ISL 413618|B|USA|2020-02-20	North America|hCoV-19/USA/WA-S2779/2020|EPI ISL 530136|B.1.370|USA|2020-08-09	0.0006718894	North America
North America|hCoV-19/USA/CruiseA-12/2020|EPI ISL 413617|B|USA|2020-02-20	North America|hCoV-19/USA/WA-S2779/2020|EPI ISL 530136|B.1.370|USA|2020-08-09	0.0007054981	North America
North America|hCoV-19/Canada/BC 69243/2020|EPI ISL 415577|B.4|Canada|2020-02-20	North America|hCoV-19/USA/WA-S2779/2020|EPI ISL 530136|B.1.370|USA|2020-08-09	0.0008903942	North America
North America|hCoV-19/USA/CruiseA-5/2020|EPI ISL 413610|B|USA|2020-02-21	North America|hCoV-19/USA/WA-S2779/2020|EPI ISL 530136|B.1.370|USA|2020-08-09	0.0006718894	North America
North America|hCoV-19/USA/CruiseA-6/2020|EPI ISL 413611|B|USA|2020-02-21	North America|hCoV-19/USA/WA-S2779/2020|EPI ISL 530136|B.1.370|USA|2020-08-09	0.0007391306	North America
North America|hCoV-19/USA/CruiseA-21/2020|EPI ISL 414480|B|USA|2020-02-21	North America|hCoV-19/USA/WA-S2779/2020|EPI ISL 530136|B.1.370|USA|2020-08-09	0.0007727912	North America
North America|hCoV-19/Panama/328719/2020|EPI ISL 496607|A.2|Panama|2020-02-22	North America|hCoV-19/USA/WA-S2779/2020|EPI ISL 530136|B.1.370|USA|2020-08-09	0.0008899008	North America
North America|hCoV-19/USA/CA-CDC-9/2020|EPI ISL 412862|B|USA|2020-02-23	North America|hCoV-19/USA/WA-S2779/2020|EPI ISL 530136|B.1.370|USA|2020-08-09	0.0006718584	North America
North America|hCoV-19/USA/CruiseA-17/2020|EPI ISL 413622|B|USA|2020-02-24	North America|hCoV-19/USA/WA-S2779/2020|EPI ISL 530136|B.1.370|USA|2020-08-09	0.0007391766	North America
North America|hCoV-19/USA/CruiseA-18/2020|EPI ISL 413623|B|USA|2020-02-24	North America|hCoV-19/USA/WA-S2779/2020|EPI ISL 530136|B.1.370|USA|2020-08-09	0.0007058865	North America
North America|hCoV-19/USA/CruiseA-26/2020|EPI ISL 414485|B|USA|2020-02-24	North America|hCoV-19/USA/WA-S2779/2020|EPI ISL 530136|B.1.370|USA|2020-08-09	0.0007056143	North America
North America|hCoV-19/USA/CruiseA-14/2020|EPI ISL 413619|B|USA|2020-02-25	North America|hCoV-19/USA/WA-S2779/2020|EPI ISL 530136|B.1.370|USA|2020-08-09	0.0008063324	North America
North America|hCoV-19/USA/CA-CDC-2602/2020|EPI ISL 419554|B|USA|2020-02-26	North America|hCoV-19/USA/WA-S2779/2020|EPI ISL 530136|B.1.370|USA|2020-08-09	0.0006718894	North America
North America|hCoV-19/Canada/ON SHSC-01/2020|EPI ISL 450747|B.4|Canada|2020-02-26	North America|hCoV-19/USA/WA-S2779/2020|EPI ISL 530136|B.1.370|USA|2020-08-09	0.0008151045	North America
North America|hCoV-19/USA/OR 2656/2020|EPI ISL 419558|B|USA|2020-02-27	North America|hCoV-19/USA/WA-S2779/2020|EPI ISL 530136|B.1.370|USA|2020-08-09	0.0007391423	North America
North America|hCoV-19/Mexico/CMX-InDRE-01/2020|EPI ISL 412972|B.1.1|Mexico|2020-02-27	North America|hCoV-19/USA/WA-S2779/2020|EPI ISL 530136|B.1.370|USA|2020-08-09	0.0006046944	North America
North America|hCoV-19/USA/CA-CDPH-UC2/2020|EPI ISL 413558|B|USA|2020-02-27	North America|hCoV-19/USA/WA-S2779/2020|EPI ISL 530136|B.1.370|USA|2020-08-09	0.0008064612	North America
North America|hCoV-19/USA/CA-CDPH-UC3/2020|EPI ISL 413559|B|USA|2020-02-27	North America|hCoV-19/USA/WA-S2779/2020|EPI ISL 530136|B.1.370|USA|2020-08-09	0.0007055603	North America
North America|hCoV-19/USA/CA-CDPH017/2020|EPI ISL 515910|B|USA|2020-02-27	North America|hCoV-19/USA/WA-S2779/2020|EPI ISL 530136|B.1.370|USA|2020-08-09	0.0007058924	North America
North America|hCoV-19/USA/CA-CDPH-UC4/2020|EPI ISL 413561|B|USA|2020-02-27	North America|hCoV-19/USA/WA-S2779/2020|EPI ISL 530136|B.1.370|USA|2020-08-09	0.0006722873	North America
North America|hCoV-19/Canada/BC 13297/2020|EPI ISL 415578|B.4|Canada|2020-02-27	North America|hCoV-19/USA/WA-S2779/2020|EPI ISL 530136|B.1.370|USA|2020-08-09	0.0008822384	North America
North America|hCoV-19/Mexico/CMX-InDRE-07/2020|EPI ISL 452139|B.1.1|Mexico|2020-02-28	North America|hCoV-19/USA/WA-S2779/2020|EPI ISL 530136|B.1.370|USA|2020-08-09	0.0006046945	North America
North America|hCoV-19/USA/FL 5125/2020|EPI ISL 419559|B.1.1|USA|2020-02-28	North America|hCoV-19/USA/WA-S2779/2020|EPI ISL 530136|B.1.370|USA|2020-08-09	0.0006383015	North America
North America|hCoV-19/USA/RI 0520/2020|EPI ISL 419553|B.1.5|USA|2020-02-28	North America|hCoV-19/USA/WA-S2779/2020|EPI ISL 530136|B.1.370|USA|2020-08-09	0.0006046482	North America
North America|hCoV-19/USA/CA-UCLA-260/2020|EPI ISL 537558|B.4|USA|2020-02-28	North America|hCoV-19/USA/WA-S2779/2020|EPI ISL 530136|B.1.370|USA|2020-08-09	0.0008400498	North America
North America|hCoV-19/Panama/328709/2020|EPI ISL 496605|A.2|Panama|2020-02-28	North America|hCoV-19/USA/WA-S2779/2020|EPI ISL 530136|B.1.370|USA|2020-08-09	0.0009250140	North America
North America|hCoV-19/USA/CA-CDPH016/2020|EPI ISL 515909|B|USA|2020-02-28	North America|hCoV-19/USA/WA-S2779/2020|EPI ISL 530136|B.1.370|USA|2020-08-09	0.0006728759	North America
North America|hCoV-19/Canada/BC 17397/2020|EPI ISL 415580|B.4|Canada|2020-02-28	North America|hCoV-19/USA/WA-S2779/2020|EPI ISL 530136|B.1.370|USA|2020-08-09	0.0008821338	North America
North America|hCoV-19/USA/CA-SCCPHD-UC102/2020|EPI ISL 435581|B|USA|2020-02-28	North America|hCoV-19/USA/WA-S2779/2020|EPI ISL 530136|B.1.370|USA|2020-08-09	0.0007187568	North America
North America|hCoV-19/USA/CA-SCCPHD-UC103/2020|EPI ISL 435582|B|USA|2020-02-28	North America|hCoV-19/USA/WA-S2779/2020|EPI ISL 530136|B.1.370|USA|2020-08-09	0.0006848445	North America
North America|hCoV-19/USA/GA 2741/2020|EPI ISL 419556|B.1.1|USA|2020-02-29	North America|hCoV-19/USA/WA-S2779/2020|EPI ISL 530136|B.1.370|USA|2020-08-09	0.0006383312	North America
North America|hCoV-19/USA/NY-Wadsworth-10131-01/2020|EPI ISL 525575|B.4|USA|2020-02-29	North America|hCoV-19/USA/WA-S2779/2020|EPI ISL 530136|B.1.370|USA|2020-08-09	0.0009409699	North America
North America|hCoV-19/USA/NH 0004/2020|EPI ISL 420791|B.1.356|USA|2020-02-29	North America|hCoV-19/USA/WA-S2779/2020|EPI ISL 530136|B.1.370|USA|2020-08-09	0.0005038044	North America
North America|hCoV-19/USA/CA-SCCPHD-UC104/2020|EPI ISL 435583|B.1.255|USA|2020-02-29	North America|hCoV-19/USA/WA-S2779/2020|EPI ISL 530136|B.1.370|USA|2020-08-09	0.0005039398	North America
North America|hCoV-19/USA/CA-SCCPHD-UC108/2020|EPI ISL 435587|B|USA|2020-02-29	North America|hCoV-19/USA/WA-S2779/2020|EPI ISL 530136|B.1.370|USA|2020-08-09	0.0007062811	North America
North America|hCoV-19/USA/NY1-PV08001/2020|EPI ISL 414476|B.4|USA|2020-02-29	North America|hCoV-19/USA/WA-S2779/2020|EPI ISL 530136|B.1.370|USA|2020-08-09	0.0009087810	North America
North America|hCoV-19/USA/TX 2039/2020|EPI ISL 420796|B|USA|2020-02-29	North America|hCoV-19/USA/WA-S2779/2020|EPI ISL 530136|B.1.370|USA|2020-08-09	0.0007393567	North America
North America|hCoV-19/USA/CA-SCCPHD-UC14/2020|EPI ISL 417318|B|USA|2020-02-29	North America|hCoV-19/USA/WA-S2779/2020|EPI ISL 530136|B.1.370|USA|2020-08-09	0.0006744731	North America
North America|hCoV-19/USA/CA-SCCPHD-UC105/2020|EPI ISL 435584|B.1.255|USA|2020-02-29	North America|hCoV-19/USA/WA-S2779/2020|EPI ISL 530136|B.1.370|USA|2020-08-09	0.0005208641	North America
North America|hCoV-19/Canada/ON-PHL-5472/2020|EPI ISL 418325|B.4|Canada|2020-02	North America|hCoV-19/USA/WA-S2779/2020|EPI ISL 530136|B.1.370|USA|2020-08-09	0.0008066085	North America
North America|hCoV-19/Canada/BC 25367465/2020|EPI ISL 463220|B.1.5|Canada|2020-02	North America|hCoV-19/USA/WA-S2779/2020|EPI ISL 530136|B.1.370|USA|2020-08-09	0.0006046482	North America
North America|hCoV-19/Canada/ON-PHL-8751/2020|EPI ISL 418345|B.1.255|Canada|2020-02	North America|hCoV-19/USA/WA-S2779/2020|EPI ISL 530136|B.1.370|USA|2020-08-09	0.0005038044	North America
North America|hCoV-19/Canada/ON-PHL-2259/2020|EPI ISL 418344|B.1.255|Canada|2020-02	North America|hCoV-19/USA/WA-S2779/2020|EPI ISL 530136|B.1.370|USA|2020-08-09	0.0005041431	North America
North America|hCoV-19/Canada/ON-PHL-2273/2020|EPI ISL 418383|B.4|Canada|2020-02	North America|hCoV-19/USA/WA-S2779/2020|EPI ISL 530136|B.1.370|USA|2020-08-09	0.0009133065	North America
North America|hCoV-19/Canada/ON-PHL-2294/2020|EPI ISL 418384|B.4|Canada|2020-02	North America|hCoV-19/USA/WA-S2779/2020|EPI ISL 530136|B.1.370|USA|2020-08-09	0.0007930320	North America
North America|hCoV-19/USA/RI 0556/2020|EPI ISL 420795|B.1|USA|2020-03-01	North America|hCoV-19/USA/WA-S2779/2020|EPI ISL 530136|B.1.370|USA|2020-08-09	0.0005710448	North America
North America|hCoV-19/Belize/CDC-6846/2020|EPI ISL 509712|B.1.1|Belize|2020-03-01	North America|hCoV-19/USA/WA-S2779/2020|EPI ISL 530136|B.1.370|USA|2020-08-09	0.0006719410	North America
North America|hCoV-19/Canada/BC 02421/2020|EPI ISL 415581|B.4|Canada|2020-03-01	North America|hCoV-19/USA/WA-S2779/2020|EPI ISL 530136|B.1.370|USA|2020-08-09	0.0008063942	North America
North America|hCoV-19/Canada/QC-LSPQ-L00210314/2020|EPI ISL 535716|B.4|Canada|2020-03-01	North America|hCoV-19/USA/WA-S2779/2020|EPI ISL 530136|B.1.370|USA|2020-08-09	0.0009409128	North America
North America|hCoV-19/USA/OR 5430/2020|EPI ISL 420794|B|USA|2020-03-01	North America|hCoV-19/USA/WA-S2779/2020|EPI ISL 530136|B.1.370|USA|2020-08-09	0.0007391424	North America
North America|hCoV-19/USA/NY-SURV0144/2020|EPI ISL 436050|B|USA|2020-03-02	North America|hCoV-19/USA/WA-S2779/2020|EPI ISL 530136|B.1.370|USA|2020-08-09	0.0007391306	North America
North America|hCoV-19/USA/NH 0008/2020|EPI ISL 420792|B.1.356|USA|2020-03-02	North America|hCoV-19/USA/WA-S2779/2020|EPI ISL 530136|B.1.370|USA|2020-08-09	0.0005038044	North America
North America|hCoV-19/USA/NY 2929/2020|EPI ISL 420793|B.1|USA|2020-03-02	North America|hCoV-19/USA/WA-S2779/2020|EPI ISL 530136|B.1.370|USA|2020-08-09	0.0004366129	North America
North America|hCoV-19/Canada/BC 41851/2020|EPI ISL 415584|A|Canada|2020-03-02	North America|hCoV-19/USA/WA-S2779/2020|EPI ISL 530136|B.1.370|USA|2020-08-09	0.0008063839	North America
North America|hCoV-19/USA/FL 6318/2020|EPI ISL 420785|B.1.1|USA|2020-03-02	North America|hCoV-19/USA/WA-S2779/2020|EPI ISL 530136|B.1.370|USA|2020-08-09	0.0006047148	North America
North America|hCoV-19/USA/GA 1299/2020|EPI ISL 420787|B.1.1|USA|2020-03-03	North America|hCoV-19/USA/WA-S2779/2020|EPI ISL 530136|B.1.370|USA|2020-08-09	0.0006383310	North America
North America|hCoV-19/USA/NY-Wadsworth-10496-01/2020|EPI ISL 426025|B.1|USA|2020-03-03	North America|hCoV-19/USA/WA-S2779/2020|EPI ISL 530136|B.1.370|USA|2020-08-09	0.0004702080	North America
North America|hCoV-19/Canada/BC 40860/2020|EPI ISL 415583|B|Canada|2020-03-03	North America|hCoV-19/USA/WA-S2779/2020|EPI ISL 530136|B.1.370|USA|2020-08-09	0.0006382525	North America
North America|hCoV-19/USA/NY-Wadsworth-10528-01/2020|EPI ISL 426026|B.1|USA|2020-03-03	North America|hCoV-19/USA/WA-S2779/2020|EPI ISL 530136|B.1.370|USA|2020-08-09	0.0004702297	North America
North America|hCoV-19/USA/NY-Wadsworth-10495-01/2020|EPI ISL 425224|B.1|USA|2020-03-03	North America|hCoV-19/USA/WA-S2779/2020|EPI ISL 530136|B.1.370|USA|2020-08-09	0.0004366129	North America
North America|hCoV-19/USA/NY-Wadsworth-10690-01/2020|EPI ISL 426028|B.1|USA|2020-03-04	North America|hCoV-19/USA/WA-S2779/2020|EPI ISL 530136|B.1.370|USA|2020-08-09	0.0005374519	North America
North America|hCoV-19/USA/NJ 3201/2020|EPI ISL 424901|B.1|USA|2020-03-04	North America|hCoV-19/USA/WA-S2779/2020|EPI ISL 530136|B.1.370|USA|2020-08-09	0.0005710451	North America
North America|hCoV-19/USA/MD 0026/2020|EPI ISL 424869|B.1.255|USA|2020-03-04	North America|hCoV-19/USA/WA-S2779/2020|EPI ISL 530136|B.1.370|USA|2020-08-09	0.0005374271	North America
North America|hCoV-19/USA/MA 9704/2020|EPI ISL 424911|B.1|USA|2020-03-04	North America|hCoV-19/USA/WA-S2779/2020|EPI ISL 530136|B.1.370|USA|2020-08-09	0.0005038044	North America
North America|hCoV-19/USA/NY-Wadsworth-10683-01/2020|EPI ISL 426027|B.40|USA|2020-03-04	North America|hCoV-19/USA/WA-S2779/2020|EPI ISL 530136|B.1.370|USA|2020-08-09	0.0008736695	North America
North America|hCoV-19/Canada/BC 8159203/2020|EPI ISL 418848|A|Canada|2020-03-05	North America|hCoV-19/USA/WA-S2779/2020|EPI ISL 530136|B.1.370|USA|2020-08-09	0.0007727072	North America
North America|hCoV-19/USA/RI 0702/2020|EPI ISL 424887|B.1|USA|2020-03-05	North America|hCoV-19/USA/WA-S2779/2020|EPI ISL 530136|B.1.370|USA|2020-08-09	0.0004366129	North America
North America|hCoV-19/USA/NE 6605/2020|EPI ISL 424874|B.3|USA|2020-03-05	North America|hCoV-19/USA/WA-S2779/2020|EPI ISL 530136|B.1.370|USA|2020-08-09	0.0007391188	North America
North America|hCoV-19/USA/MA 1355/2020|EPI ISL 424913|B|USA|2020-03-05	North America|hCoV-19/USA/WA-S2779/2020|EPI ISL 530136|B.1.370|USA|2020-08-09	0.0007391082	North America
North America|hCoV-19/USA/SC 3572/2020|EPI ISL 424905|B.1|USA|2020-03-05	North America|hCoV-19/USA/WA-S2779/2020|EPI ISL 530136|B.1.370|USA|2020-08-09	0.0005710715	North America
North America|hCoV-19/USA/MA 3672/2020|EPI ISL 424844|B.1|USA|2020-03-06	North America|hCoV-19/USA/WA-S2779/2020|EPI ISL 530136|B.1.370|USA|2020-08-09	0.0005038044	North America
North America|hCoV-19/USA/NY-Wadsworth-11244-01/2020|EPI ISL 525580|B.1|USA|2020-03-06	North America|hCoV-19/USA/WA-S2779/2020|EPI ISL 530136|B.1.370|USA|2020-08-09	0.0004702222	North America
North America|hCoV-19/USA/NY-Wadsworth-11291-01/2020|EPI ISL 426044|B.1|USA|2020-03-06	North America|hCoV-19/USA/WA-S2779/2020|EPI ISL 530136|B.1.370|USA|2020-08-09	0.0004702222	North America
North America|hCoV-19/USA/NY-Wadsworth-11202-01/2020|EPI ISL 426042|B.1|USA|2020-03-06	North America|hCoV-19/USA/WA-S2779/2020|EPI ISL 530136|B.1.370|USA|2020-08-09	0.0005374022	North America
North America|hCoV-19/USA/MA 3653/2020|EPI ISL 424920|B.1|USA|2020-03-06	North America|hCoV-19/USA/WA-S2779/2020|EPI ISL 530136|B.1.370|USA|2020-08-09	0.0005374022	North America
North America|hCoV-19/USA/NY-Wadsworth-11513-01/2020|EPI ISL 525582|B.1|USA|2020-03-07	North America|hCoV-19/USA/WA-S2779/2020|EPI ISL 530136|B.1.370|USA|2020-08-09	0.0004366129	North America
North America|hCoV-19/USA/MA-MGH-00416/2020|EPI ISL 460353|B.1|USA|2020-03-07	North America|hCoV-19/USA/WA-S2779/2020|EPI ISL 530136|B.1.370|USA|2020-08-09	0.0005374022	North America
North America|hCoV-19/Canada/BC 8718874/2020|EPI ISL 418852|A|Canada|2020-03-07	North America|hCoV-19/USA/WA-S2779/2020|EPI ISL 530136|B.1.370|USA|2020-08-09	0.0007727072	North America
North America|hCoV-19/USA/MA-MGH-00417/2020|EPI ISL 460117|B.1|USA|2020-03-07	North America|hCoV-19/USA/WA-S2779/2020|EPI ISL 530136|B.1.370|USA|2020-08-09	0.0005374022	North America
North America|hCoV-19/USA/IN 82003/2020|EPI ISL 426423|B.1|USA|2020-03-08	North America|hCoV-19/USA/WA-S2779/2020|EPI ISL 530136|B.1.370|USA|2020-08-09	0.0005377816	North America
North America|hCoV-19/USA/OH 0023/2020|EPI ISL 424880|B.1|USA|2020-03-08	North America|hCoV-19/USA/WA-S2779/2020|EPI ISL 530136|B.1.370|USA|2020-08-09	0.0004366129	North America
North America|hCoV-19/USA/IA 6394/2020|EPI ISL 424865|B.1|USA|2020-03-08	North America|hCoV-19/USA/WA-S2779/2020|EPI ISL 530136|B.1.370|USA|2020-08-09	0.0005374270	North America
North America|hCoV-19/USA/MA-MGH-00444/2020|EPI ISL 460354|B.1|USA|2020-03-08	North America|hCoV-19/USA/WA-S2779/2020|EPI ISL 530136|B.1.370|USA|2020-08-09	0.0005710278	North America
North America|hCoV-19/USA/NY-Wadsworth-11661-01/2020|EPI ISL 529034|B.1|USA|2020-03-08	North America|hCoV-19/USA/WA-S2779/2020|EPI ISL 530136|B.1.370|USA|2020-08-09	0.0004702079	North America
North America|hCoV-19/USA/FL-CDC-2316/2020|EPI ISL 452132|B.1.255|USA|2020-03-09	North America|hCoV-19/USA/WA-S2779/2020|EPI ISL 530136|B.1.370|USA|2020-08-09	0.0005375105	North America
North America|hCoV-19/USA/RI 0882/2020|EPI ISL 426435|B.1.265|USA|2020-03-09	North America|hCoV-19/USA/WA-S2779/2020|EPI ISL 530136|B.1.370|USA|2020-08-09	0.0004030191	North America
North America|hCoV-19/Jamaica/JM-CDC-0869/2020|EPI ISL 450793|B.40|Jamaica|2020-03-09	North America|hCoV-19/USA/WA-S2779/2020|EPI ISL 530136|B.1.370|USA|2020-08-09	0.0008400364	North America
North America|hCoV-19/USA/NY-SURV0444/2020|EPI ISL 436067|B.1|USA|2020-03-09	North America|hCoV-19/USA/WA-S2779/2020|EPI ISL 530136|B.1.370|USA|2020-08-09	0.0005038044	North America
North America|hCoV-19/USA/LA-CDC-0499/2020|EPI ISL 452106|B.1.265|USA|2020-03-10	North America|hCoV-19/USA/WA-S2779/2020|EPI ISL 530136|B.1.370|USA|2020-08-09	0.0004030191	North America
North America|hCoV-19/USA/CA-SCCPHD-UC155/2020|EPI ISL 435634|B|USA|2020-03-10	North America|hCoV-19/USA/WA-S2779/2020|EPI ISL 530136|B.1.370|USA|2020-08-09	0.0007054868	North America
North America|hCoV-19/USA/NY-SURV0863/2020|EPI ISL 436075|B.1|USA|2020-03-10	North America|hCoV-19/USA/WA-S2779/2020|EPI ISL 530136|B.1.370|USA|2020-08-09	0.0004702079	North America
North America|hCoV-19/USA/VA-DCLS-0530/2020|EPI ISL 485832|B.1|USA|2020-03-10	North America|hCoV-19/USA/WA-S2779/2020|EPI ISL 530136|B.1.370|USA|2020-08-09	0.0004702297	North America
North America|hCoV-19/USA/WA-UW122/2020|EPI ISL 416660|B.1|USA|2020-03-10	North America|hCoV-19/USA/WA-S2779/2020|EPI ISL 530136|B.1.370|USA|2020-08-09	0.0004366129	North America
North America|hCoV-19/Jamaica/JM-CDC-0078/2020|EPI ISL 450792|B|Jamaica|2020-03-11	North America|hCoV-19/USA/WA-S2779/2020|EPI ISL 530136|B.1.370|USA|2020-08-09	0.0008064071	North America
North America|hCoV-19/USA/NY-Wadsworth-13245-01/2020|EPI ISL 525599|B.39|USA|2020-03-11	North America|hCoV-19/USA/WA-S2779/2020|EPI ISL 530136|B.1.370|USA|2020-08-09	0.0009072759	North America
North America|hCoV-19/USA/MN-MDH-1274/2020|EPI ISL 482995|B.1.1|USA|2020-03-11	North America|hCoV-19/USA/WA-S2779/2020|EPI ISL 530136|B.1.370|USA|2020-08-09	0.0006383015	North America
North America|hCoV-19/USA/CA-SCCPHD-UC158/2020|EPI ISL 435637|B|USA|2020-03-11	North America|hCoV-19/USA/WA-S2779/2020|EPI ISL 530136|B.1.370|USA|2020-08-09	0.0007391082	North America
North America|hCoV-19/Canada/BC 6404889/2020|EPI ISL 418838|B.1.265|Canada|2020-03-12	North America|hCoV-19/USA/WA-S2779/2020|EPI ISL 530136|B.1.370|USA|2020-08-09	0.0004030191	North America
North America|hCoV-19/USA/CA-SCCPHD-UC162/2020|EPI ISL 435641|B|USA|2020-03-12	North America|hCoV-19/USA/WA-S2779/2020|EPI ISL 530136|B.1.370|USA|2020-08-09	0.0007054981	North America
North America|hCoV-19/USA/NY-WCMP2D04P/2020|EPI ISL 427528|B.1.5|USA|2020-03-12	North America|hCoV-19/USA/WA-S2779/2020|EPI ISL 530136|B.1.370|USA|2020-08-09	0.0005038277	North America
North America|hCoV-19/USA/VA-DCLS-0548/2020|EPI ISL 485849|B.1.1|USA|2020-03-12	North America|hCoV-19/USA/WA-S2779/2020|EPI ISL 530136|B.1.370|USA|2020-08-09	0.0006719098	North America
North America|hCoV-19/USA/VA-DCLS-0554/2020|EPI ISL 485855|B|USA|2020-03-13	North America|hCoV-19/USA/WA-S2779/2020|EPI ISL 530136|B.1.370|USA|2020-08-09	0.0008400109	North America
North America|hCoV-19/USA/CA-QDX-110/2020|EPI ISL 468562|B.1.265|USA|2020-03-13	North America|hCoV-19/USA/WA-S2779/2020|EPI ISL 530136|B.1.370|USA|2020-08-09	0.0004366129	North America
North America|hCoV-19/Canada/BC 9345042/2020|EPI ISL 418856|B.1.5|Canada|2020-03-13	North America|hCoV-19/USA/WA-S2779/2020|EPI ISL 530136|B.1.370|USA|2020-08-09	0.0005710451	North America
North America|hCoV-19/USA/NY-WCMP5F01P/2020|EPI ISL 427540|B.1|USA|2020-03-13	North America|hCoV-19/USA/WA-S2779/2020|EPI ISL 530136|B.1.370|USA|2020-08-09	0.0005038510	North America
North America|hCoV-19/Canada/NS 30/2020|EPI ISL 429812|B.1|Canada|2020-03-14	North America|hCoV-19/USA/WA-S2779/2020|EPI ISL 530136|B.1.370|USA|2020-08-09	0.0004702080	North America
North America|hCoV-19/USA/MA-QDX-68/2020|EPI ISL 467864|B.1|USA|2020-03-14	North America|hCoV-19/USA/WA-S2779/2020|EPI ISL 530136|B.1.370|USA|2020-08-09	0.0005710451	North America
North America|hCoV-19/USA/MN-QDX-967/2020|EPI ISL 571766|B.1.370|USA|2020-03-14	North America|hCoV-19/USA/WA-S2779/2020|EPI ISL 530136|B.1.370|USA|2020-08-09	0.0004366129	North America
North America|hCoV-19/USA/MN-MDH-93/2020|EPI ISL 460074|B.1.1|USA|2020-03-14	North America|hCoV-19/USA/WA-S2779/2020|EPI ISL 530136|B.1.370|USA|2020-08-09	0.0006719099	North America
North America|hCoV-19/USA/AZ-TG268917/2020|EPI ISL 426519|B.1|USA|2020-03-14	North America|hCoV-19/USA/WA-S2779/2020|EPI ISL 530136|B.1.370|USA|2020-08-09	0.0004702080	North America
North America|hCoV-19/USA/NY-WCMP10A02P/2020|EPI ISL 427553|B.1.3|USA|2020-03-15	North America|hCoV-19/USA/WA-S2779/2020|EPI ISL 530136|B.1.370|USA|2020-08-09	0.0006046202	North America
North America|hCoV-19/USA/MN-QDX-1024/2020|EPI ISL 571750|B.1.265|USA|2020-03-15	North America|hCoV-19/USA/WA-S2779/2020|EPI ISL 530136|B.1.370|USA|2020-08-09	0.0004702080	North America
North America|hCoV-19/Mexico/CMX-INER-04/2020|EPI ISL 424626|B.1.201|Mexico|2020-03-15	North America|hCoV-19/USA/WA-S2779/2020|EPI ISL 530136|B.1.370|USA|2020-08-09	0.0006046577	North America
North America|hCoV-19/USA/CA-QDX-33/2020|EPI ISL 467827|B.6|USA|2020-03-15	North America|hCoV-19/USA/WA-S2779/2020|EPI ISL 530136|B.1.370|USA|2020-08-09	0.0008399855	North America
North America|hCoV-19/Costa Rica/01/2020|EPI ISL 434533|B.1|Costa Rica|2020-03-16	North America|hCoV-19/USA/WA-S2779/2020|EPI ISL 530136|B.1.370|USA|2020-08-09	0.0006046761	North America
North America|hCoV-19/USA/NY-WCMP11B03P/2020|EPI ISL 427585|B.1.3|USA|2020-03-16	North America|hCoV-19/USA/WA-S2779/2020|EPI ISL 530136|B.1.370|USA|2020-08-09	0.0005710360	North America
North America|hCoV-19/USA/MN-MDH-97/2020|EPI ISL 460077|B.1|USA|2020-03-16	North America|hCoV-19/USA/WA-S2779/2020|EPI ISL 530136|B.1.370|USA|2020-08-09	0.0004702079	North America
North America|hCoV-19/Canada/ON MU-S26/2020|EPI ISL 463975|B.1|Canada|2020-03-16	North America|hCoV-19/USA/WA-S2779/2020|EPI ISL 530136|B.1.370|USA|2020-08-09	0.0005710542	North America
North America|hCoV-19/USA/NY-SURV0183/2020|EPI ISL 436057|B.1|USA|2020-03-17	North America|hCoV-19/USA/WA-S2779/2020|EPI ISL 530136|B.1.370|USA|2020-08-09	0.0004702079	North America
North America|hCoV-19/USA/AZ-TG269848/2020|EPI ISL 426527|B.1.5|USA|2020-03-17	North America|hCoV-19/USA/WA-S2779/2020|EPI ISL 530136|B.1.370|USA|2020-08-09	0.0005374519	North America
North America|hCoV-19/USA/NY-QDX-865/2020|EPI ISL 571672|B.1|USA|2020-03-17	North America|hCoV-19/USA/WA-S2779/2020|EPI ISL 530136|B.1.370|USA|2020-08-09	0.0004702080	North America
North America|hCoV-19/USA/AK-PHL011/2020|EPI ISL 431014|B|USA|2020-03-17	North America|hCoV-19/USA/WA-S2779/2020|EPI ISL 530136|B.1.370|USA|2020-08-09	0.0008736289	North America
North America|hCoV-19/USA/MI-QDX-645/2020|EPI ISL 571370|B.1|USA|2020-03-18	North America|hCoV-19/USA/WA-S2779/2020|EPI ISL 530136|B.1.370|USA|2020-08-09	0.0004702080	North America
North America|hCoV-19/USA/NY-NYUMC43/2020|EPI ISL 419704|B.1|USA|2020-03-18	North America|hCoV-19/USA/WA-S2779/2020|EPI ISL 530136|B.1.370|USA|2020-08-09	0.0005038044	North America
North America|hCoV-19/USA/MI-QDX-638/2020|EPI ISL 571363|B.1|USA|2020-03-18	North America|hCoV-19/USA/WA-S2779/2020|EPI ISL 530136|B.1.370|USA|2020-08-09	0.0005038044	North America
North America|hCoV-19/USA/NY-NYUMC223/2020|EPI ISL 427518|B.1|USA|2020-03-18	North America|hCoV-19/USA/WA-S2779/2020|EPI ISL 530136|B.1.370|USA|2020-08-09	0.0004702297	North America
North America|hCoV-19/USA/AK-PHL013/2020|EPI ISL 431015|B.1|USA|2020-03-19	North America|hCoV-19/USA/WA-S2779/2020|EPI ISL 530136|B.1.370|USA|2020-08-09	0.0005374270	North America
North America|hCoV-19/USA/WI-UW-172/2020|EPI ISL 428268|B|USA|2020-03-19	North America|hCoV-19/USA/WA-S2779/2020|EPI ISL 530136|B.1.370|USA|2020-08-09	0.0007054981	North America
North America|hCoV-19/USA/IL-QDX-1108/2020|EPI ISL 571846|B.1.1|USA|2020-03-19	North America|hCoV-19/USA/WA-S2779/2020|EPI ISL 530136|B.1.370|USA|2020-08-09	0.0006383015	North America
North America|hCoV-19/USA/ID-QDX-1094/2020|EPI ISL 571835|B.1.370|USA|2020-03-19	North America|hCoV-19/USA/WA-S2779/2020|EPI ISL 530136|B.1.370|USA|2020-08-09	0.0004702080	North America
North America|hCoV-19/USA/MN-MDH-1281/2020|EPI ISL 483002|B.1.1.10|USA|2020-03-19	North America|hCoV-19/USA/WA-S2779/2020|EPI ISL 530136|B.1.370|USA|2020-08-09	0.0007728023	North America
North America|hCoV-19/USA/WA-UW-1688/2020|EPI ISL 424192|B|USA|2020-03-20	North America|hCoV-19/USA/WA-S2779/2020|EPI ISL 530136|B.1.370|USA|2020-08-09	0.0007728332	North America
North America|hCoV-19/Canada/QC-LSPQ-L00228954/2020|EPI ISL 535882|B.4|Canada|2020-03-20	North America|hCoV-19/USA/WA-S2779/2020|EPI ISL 530136|B.1.370|USA|2020-08-09	0.0009746407	North America
North America|hCoV-19/USA/MI-QDX-710/2020|EPI ISL 571443|B.1|USA|2020-03-20	North America|hCoV-19/USA/WA-S2779/2020|EPI ISL 530136|B.1.370|USA|2020-08-09	0.0004702079	North America
North America|hCoV-19/USA/ID-UW-1925/2020|EPI ISL 424321|B.1.370|USA|2020-03-20	North America|hCoV-19/USA/WA-S2779/2020|EPI ISL 530136|B.1.370|USA|2020-08-09	0.0004366129	North America
North America|hCoV-19/USA/NY-NYUMC687/2020|EPI ISL 451402|B.1|USA|2020-03-21	North America|hCoV-19/USA/WA-S2779/2020|EPI ISL 530136|B.1.370|USA|2020-08-09	0.0005038044	North America
North America|hCoV-19/USA/IL-NM0125/2020|EPI ISL 444607|B.1|USA|2020-03-21	North America|hCoV-19/USA/WA-S2779/2020|EPI ISL 530136|B.1.370|USA|2020-08-09	0.0005710278	North America
North America|hCoV-19/USA/MI-QDX-299/2020|EPI ISL 571043|B.1|USA|2020-03-21	North America|hCoV-19/USA/WA-S2779/2020|EPI ISL 530136|B.1.370|USA|2020-08-09	0.0005038277	North America
North America|hCoV-19/USA/TX-HMH0140/2020|EPI ISL 434839|B.1.370|USA|2020-03-21	North America|hCoV-19/USA/WA-S2779/2020|EPI ISL 530136|B.1.370|USA|2020-08-09	0.0004366129	North America
North America|hCoV-19/Canada/QC-LSPQ-L00231296/2020|EPI ISL 535952|B.1|Canada|2020-03-22	North America|hCoV-19/USA/WA-S2779/2020|EPI ISL 530136|B.1.370|USA|2020-08-09	0.0005374271	North America
North America|hCoV-19/USA/FL-QDX-912/2020|EPI ISL 571596|B.1|USA|2020-03-22	North America|hCoV-19/USA/WA-S2779/2020|EPI ISL 530136|B.1.370|USA|2020-08-09	0.0005710451	North America
North America|hCoV-19/Canada/QC-LSPQ-L00232064/2020|EPI ISL 535971|B|Canada|2020-03-22	North America|hCoV-19/USA/WA-S2779/2020|EPI ISL 530136|B.1.370|USA|2020-08-09	0.0008064071	North America
North America|hCoV-19/USA/MI-QDX-317/2020|EPI ISL 571061|B.1|USA|2020-03-22	North America|hCoV-19/USA/WA-S2779/2020|EPI ISL 530136|B.1.370|USA|2020-08-09	0.0004702080	North America
North America|hCoV-19/USA/NY-QDX-798/2020|EPI ISL 571550|B.1.370|USA|2020-03-22	North America|hCoV-19/USA/WA-S2779/2020|EPI ISL 530136|B.1.370|USA|2020-08-09	0.0004366129	North America
North America|hCoV-19/USA/MI-QDX-491/2020|EPI ISL 571225|B.1|USA|2020-03-23	North America|hCoV-19/USA/WA-S2779/2020|EPI ISL 530136|B.1.370|USA|2020-08-09	0.0005038277	North America
North America|hCoV-19/USA/FL-BPHL-0693/2020|EPI ISL 509751|B.1|USA|2020-03-23	North America|hCoV-19/USA/WA-S2779/2020|EPI ISL 530136|B.1.370|USA|2020-08-09	0.0005374022	North America
North America|hCoV-19/USA/MI-QDX-358/2020|EPI ISL 571101|B.1|USA|2020-03-23	North America|hCoV-19/USA/WA-S2779/2020|EPI ISL 530136|B.1.370|USA|2020-08-09	0.0004702222	North America
North America|hCoV-19/USA/CA-QDX-939/2020|EPI ISL 571584|B.1|USA|2020-03-23	North America|hCoV-19/USA/WA-S2779/2020|EPI ISL 530136|B.1.370|USA|2020-08-09	0.0005038044	North America
North America|hCoV-19/USA/MN-MDH-1291/2020|EPI ISL 483011|B.1|USA|2020-03-24	North America|hCoV-19/USA/WA-S2779/2020|EPI ISL 530136|B.1.370|USA|2020-08-09	0.0004702297	North America
North America|hCoV-19/USA/PA-MGSC53-05/2020|EPI ISL 436501|B.1|USA|2020-03-24	North America|hCoV-19/USA/WA-S2779/2020|EPI ISL 530136|B.1.370|USA|2020-08-09	0.0004702080	North America
North America|hCoV-19/USA/MD-HP00037/2020|EPI ISL 434587|B.1|USA|2020-03-24	North America|hCoV-19/USA/WA-S2779/2020|EPI ISL 530136|B.1.370|USA|2020-08-09	0.0004702297	North America
North America|hCoV-19/USA/CA-CZB-59X002/2020|EPI ISL 450484|B|USA|2020-03-24	North America|hCoV-19/USA/WA-S2779/2020|EPI ISL 530136|B.1.370|USA|2020-08-09	0.0006718583	North America
North America|hCoV-19/USA/MI-QDX-502/2020|EPI ISL 571236|B.1|USA|2020-03-24	North America|hCoV-19/USA/WA-S2779/2020|EPI ISL 530136|B.1.370|USA|2020-08-09	0.0005038277	North America
North America|hCoV-19/USA/CA-CSMC19/2020|EPI ISL 475628|B.1|USA|2020-03-25	North America|hCoV-19/USA/WA-S2779/2020|EPI ISL 530136|B.1.370|USA|2020-08-09	0.0005038349	North America
North America|hCoV-19/USA/TX-HMH0371/2020|EPI ISL 434962|B.1.5|USA|2020-03-25	North America|hCoV-19/USA/WA-S2779/2020|EPI ISL 530136|B.1.370|USA|2020-08-09	0.0005374270	North America
North America|hCoV-19/USA/AZ-TG271591/2020|EPI ISL 426536|B.1.265|USA|2020-03-25	North America|hCoV-19/USA/WA-S2779/2020|EPI ISL 530136|B.1.370|USA|2020-08-09	0.0004366129	North America
North America|hCoV-19/USA/OR-PROV-230/2020|EPI ISL 482465|B.1.255|USA|2020-03-25	North America|hCoV-19/USA/WA-S2779/2020|EPI ISL 530136|B.1.370|USA|2020-08-09	0.0005038044	North America
North America|hCoV-19/USA/MI-MDHHS-SC21126/2020|EPI ISL 507902|B.1|USA|2020-03-26	North America|hCoV-19/USA/WA-S2779/2020|EPI ISL 530136|B.1.370|USA|2020-08-09	0.0005038044	North America
North America|hCoV-19/USA/MN-MDH-1451/2020|EPI ISL 514670|B.1|USA|2020-03-26	North America|hCoV-19/USA/WA-S2779/2020|EPI ISL 530136|B.1.370|USA|2020-08-09	0.0005710451	North America
North America|hCoV-19/USA/NY-NYUMC694/2020|EPI ISL 451409|B.1|USA|2020-03-26	North America|hCoV-19/USA/WA-S2779/2020|EPI ISL 530136|B.1.370|USA|2020-08-09	0.0004702297	North America
North America|hCoV-19/USA/NY-Wadsworth-30593-01/2020|EPI ISL 525632|B.1.1|USA|2020-03-26	North America|hCoV-19/USA/WA-S2779/2020|EPI ISL 530136|B.1.370|USA|2020-08-09	0.0006719302	North America
North America|hCoV-19/USA/PA-MGSC38-05/2020|EPI ISL 436486|B.1.255|USA|2020-03-26	North America|hCoV-19/USA/WA-S2779/2020|EPI ISL 530136|B.1.370|USA|2020-08-09	0.0005038044	North America
North America|hCoV-19/USA/MA-MGH-00200/2020|EPI ISL 460410|B.1.255|USA|2020-03-27	North America|hCoV-19/USA/WA-S2779/2020|EPI ISL 530136|B.1.370|USA|2020-08-09	0.0005710451	North America
North America|hCoV-19/Canada/Qc-L00240857/2020|EPI ISL 450306|B.1|Canada|2020-03-27	North America|hCoV-19/USA/WA-S2779/2020|EPI ISL 530136|B.1.370|USA|2020-08-09	0.0006046578	North America
North America|hCoV-19/USA/OR-PROV-038/2020|EPI ISL 482320|B.3|USA|2020-03-27	North America|hCoV-19/USA/WA-S2779/2020|EPI ISL 530136|B.1.370|USA|2020-08-09	0.0007727541	North America
North America|hCoV-19/USA/MA-MGH-00208/2020|EPI ISL 460108|B.1|USA|2020-03-27	North America|hCoV-19/USA/WA-S2779/2020|EPI ISL 530136|B.1.370|USA|2020-08-09	0.0005710451	North America
North America|hCoV-19/Canada/Qc-L00240556/2020|EPI ISL 450302|B.1.147|Canada|2020-03-27	North America|hCoV-19/USA/WA-S2779/2020|EPI ISL 530136|B.1.370|USA|2020-08-09	0.0005710278	North America
North America|hCoV-19/USA/TX-HMH0312/2020|EPI ISL 434928|B.1.265|USA|2020-03-28	North America|hCoV-19/USA/WA-S2779/2020|EPI ISL 530136|B.1.370|USA|2020-08-09	0.0004702080	North America
North America|hCoV-19/USA/WI-UW-243/2020|EPI ISL 428339|B|USA|2020-03-28	North America|hCoV-19/USA/WA-S2779/2020|EPI ISL 530136|B.1.370|USA|2020-08-09	0.0006718894	North America
North America|hCoV-19/USA/CA-CZB-1279/2020|EPI ISL 454637|B.1.5|USA|2020-03-28	North America|hCoV-19/USA/WA-S2779/2020|EPI ISL 530136|B.1.370|USA|2020-08-09	0.0005038277	North America
North America|hCoV-19/Canada/QC-LSPQ-L00242051/2020|EPI ISL 536308|B.1|Canada|2020-03-28	North America|hCoV-19/USA/WA-S2779/2020|EPI ISL 530136|B.1.370|USA|2020-08-09	0.0005039873	North America
North America|hCoV-19/USA/OR-PROV-224/2020|EPI ISL 482459|B.54|USA|2020-03-28	North America|hCoV-19/USA/WA-S2779/2020|EPI ISL 530136|B.1.370|USA|2020-08-09	0.0008063698	North America
North America|hCoV-19/USA/ID-UW-4448/2020|EPI ISL 426074|B.1.370|USA|2020-03-29	North America|hCoV-19/USA/WA-S2779/2020|EPI ISL 530136|B.1.370|USA|2020-08-09	0.0005374022	North America
North America|hCoV-19/USA/MN-MDH-277/2020|EPI ISL 450751|B.1.5|USA|2020-03-29	North America|hCoV-19/USA/WA-S2779/2020|EPI ISL 530136|B.1.370|USA|2020-08-09	0.0005710451	North America
North America|hCoV-19/USA/WA-UW-2609/2020|EPI ISL 486006|B.1|USA|2020-03-29	North America|hCoV-19/USA/WA-S2779/2020|EPI ISL 530136|B.1.370|USA|2020-08-09	0.0005038044	North America
North America|hCoV-19/USA/CA-UCLA-154/2020|EPI ISL 537493|A|USA|2020-03-29	North America|hCoV-19/USA/WA-S2779/2020|EPI ISL 530136|B.1.370|USA|2020-08-09	0.0009072759	North America
North America|hCoV-19/Canada/QC-LSPQ-L00242235/2020|EPI ISL 536313|B.1|Canada|2020-03-29	North America|hCoV-19/USA/WA-S2779/2020|EPI ISL 530136|B.1.370|USA|2020-08-09	0.0005038277	North America
North America|hCoV-19/USA/NY-NYUMC681/2020|EPI ISL 450398|B.1|USA|2020-03-30	North America|hCoV-19/USA/WA-S2779/2020|EPI ISL 530136|B.1.370|USA|2020-08-09	0.0005038197	North America
North America|hCoV-19/USA/WI-UW-105/2020|EPI ISL 425162|B.1|USA|2020-03-30	North America|hCoV-19/USA/WA-S2779/2020|EPI ISL 530136|B.1.370|USA|2020-08-09	0.0004702080	North America
North America|hCoV-19/USA/NY-NYUMC571/2020|EPI ISL 444688|B.1|USA|2020-03-30	North America|hCoV-19/USA/WA-S2779/2020|EPI ISL 530136|B.1.370|USA|2020-08-09	0.0005038044	North America
North America|hCoV-19/USA/CT-UW-2469/2020|EPI ISL 485922|B.1.255|USA|2020-03-30	North America|hCoV-19/USA/WA-S2779/2020|EPI ISL 530136|B.1.370|USA|2020-08-09	0.0005710014	North America
North America|hCoV-19/USA/NY-NYUMC586/2020|EPI ISL 444703|B.1|USA|2020-03-30	North America|hCoV-19/USA/WA-S2779/2020|EPI ISL 530136|B.1.370|USA|2020-08-09	0.0005374683	North America
North America|hCoV-19/USA/PA-MGEL89/2020|EPI ISL 454372|B.1|USA|2020-03-31	North America|hCoV-19/USA/WA-S2779/2020|EPI ISL 530136|B.1.370|USA|2020-08-09	0.0005374022	North America
North America|hCoV-19/USA/CT-UW-4251/2020|EPI ISL 427164|B.1|USA|2020-03-31	North America|hCoV-19/USA/WA-S2779/2020|EPI ISL 530136|B.1.370|USA|2020-08-09	0.0005710624	North America
North America|hCoV-19/USA/TX-HMH0409/2020|EPI ISL 434995|B.1.265|USA|2020-03-31	North America|hCoV-19/USA/WA-S2779/2020|EPI ISL 530136|B.1.370|USA|2020-08-09	0.0004702080	North America
North America|hCoV-19/USA/TX-HMH0384/2020|EPI ISL 434972|B.1.370|USA|2020-03-31	North America|hCoV-19/USA/WA-S2779/2020|EPI ISL 530136|B.1.370|USA|2020-08-09	0.0005038197	North America
North America|hCoV-19/USA/LA-SR0275/2020|EPI ISL 445130|B.1.370|USA|2020-03-31	North America|hCoV-19/USA/WA-S2779/2020|EPI ISL 530136|B.1.370|USA|2020-08-09	0.0005038044	North America
North America|hCoV-19/USA/NY-NYUMC164/2020|EPI ISL 426619|B.1|USA|2020-04-01	North America|hCoV-19/USA/WA-S2779/2020|EPI ISL 530136|B.1.370|USA|2020-08-09	0.0004702297	North America
North America|hCoV-19/USA/NY-NYUMC173/2020|EPI ISL 427470|B.1|USA|2020-04-01	North America|hCoV-19/USA/WA-S2779/2020|EPI ISL 530136|B.1.370|USA|2020-08-09	0.0005374185	North America
North America|hCoV-19/USA/CT-Yale-257/2020|EPI ISL 469183|B.1|USA|2020-04-01	North America|hCoV-19/USA/WA-S2779/2020|EPI ISL 530136|B.1.370|USA|2020-08-09	0.0006718681	North America
North America|hCoV-19/USA/CT-UW-6274/2020|EPI ISL 570094|B.1.1|USA|2020-04-01	North America|hCoV-19/USA/WA-S2779/2020|EPI ISL 530136|B.1.370|USA|2020-08-09	0.0007392549	North America
North America|hCoV-19/USA/CA-ALSR-1497/2020|EPI ISL 494622|B.1.370|USA|2020-04-01	North America|hCoV-19/USA/WA-S2779/2020|EPI ISL 530136|B.1.370|USA|2020-08-09	0.0005374683	North America
North America|hCoV-19/USA/CT-UW-6573/2020|EPI ISL 437870|B.1|USA|2020-04-02	North America|hCoV-19/USA/WA-S2779/2020|EPI ISL 530136|B.1.370|USA|2020-08-09	0.0005038044	North America
North America|hCoV-19/USA/PA-MGEL99/2020|EPI ISL 454379|B.1.3|USA|2020-04-02	North America|hCoV-19/USA/WA-S2779/2020|EPI ISL 530136|B.1.370|USA|2020-08-09	0.0005710360	North America
North America|hCoV-19/USA/AZ-TG273316/2020|EPI ISL 426568|B.1|USA|2020-04-02	North America|hCoV-19/USA/WA-S2779/2020|EPI ISL 530136|B.1.370|USA|2020-08-09	0.0006046482	North America
North America|hCoV-19/USA/FL-BPHL-0166/2020|EPI ISL 480817|B.1|USA|2020-04-02	North America|hCoV-19/USA/WA-S2779/2020|EPI ISL 530136|B.1.370|USA|2020-08-09	0.0004702080	North America
North America|hCoV-19/USA/WA-S339/2020|EPI ISL 434099|B.1|USA|2020-04-02	North America|hCoV-19/USA/WA-S2779/2020|EPI ISL 530136|B.1.370|USA|2020-08-09	0.0006047225	North America
North America|hCoV-19/USA/FL-AO2N/2020|EPI ISL 527381|B.1.1|USA|2020-04-03	North America|hCoV-19/USA/WA-S2779/2020|EPI ISL 530136|B.1.370|USA|2020-08-09	0.0006053046	North America
North America|hCoV-19/USA/NY-NYUMC248/2020|EPI ISL 428762|B.1|USA|2020-04-03	North America|hCoV-19/USA/WA-S2779/2020|EPI ISL 530136|B.1.370|USA|2020-08-09	0.0004702080	North America
North America|hCoV-19/USA/MA-MGH-00663/2020|EPI ISL 460377|B.1.356|USA|2020-04-03	North America|hCoV-19/USA/WA-S2779/2020|EPI ISL 530136|B.1.370|USA|2020-08-09	0.0005374022	North America
North America|hCoV-19/Canada/ON-OICR-SLB2829/2020|EPI ISL 538355|B.1|Canada|2020-04-03	North America|hCoV-19/USA/WA-S2779/2020|EPI ISL 530136|B.1.370|USA|2020-08-09	0.0005038044	North America
North America|hCoV-19/USA/ID-UW-6457/2020|EPI ISL 437833|B.1.370|USA|2020-04-03	North America|hCoV-19/USA/WA-S2779/2020|EPI ISL 530136|B.1.370|USA|2020-08-09	0.0004366129	North America
North America|hCoV-19/USA/MD-MDH-0027/2020|EPI ISL 481273|B.40|USA|2020-04-04	North America|hCoV-19/USA/WA-S2779/2020|EPI ISL 530136|B.1.370|USA|2020-08-09	0.0008736695	North America
North America|hCoV-19/USA/AK-PHL108/2020|EPI ISL 492059|B.1|USA|2020-04-04	North America|hCoV-19/USA/WA-S2779/2020|EPI ISL 530136|B.1.370|USA|2020-08-09	0.0005374185	North America
North America|hCoV-19/USA/MN-MDH-1668/2020|EPI ISL 560755|B.40|USA|2020-04-04	North America|hCoV-19/USA/WA-S2779/2020|EPI ISL 530136|B.1.370|USA|2020-08-09	0.0008736555	North America
North America|hCoV-19/USA/TX-HMH-466/2020|EPI ISL 543786|B.1.370|USA|2020-04-04	North America|hCoV-19/USA/WA-S2779/2020|EPI ISL 530136|B.1.370|USA|2020-08-09	0.0004702222	North America
North America|hCoV-19/USA/CA-CSMC117/2020|EPI ISL 475593|B.1|USA|2020-04-04	North America|hCoV-19/USA/WA-S2779/2020|EPI ISL 530136|B.1.370|USA|2020-08-09	0.0006718894	North America
North America|hCoV-19/USA/LA-SR0324/2020|EPI ISL 450178|B.1.265|USA|2020-04-05	North America|hCoV-19/USA/WA-S2779/2020|EPI ISL 530136|B.1.370|USA|2020-08-09	0.0004030191	North America
North America|hCoV-19/USA/NY-NYUMC253/2020|EPI ISL 428767|B.1|USA|2020-04-05	North America|hCoV-19/USA/WA-S2779/2020|EPI ISL 530136|B.1.370|USA|2020-08-09	0.0006046482	North America
North America|hCoV-19/USA/NY-Wadsworth-38698-01/2020|EPI ISL 525653|B.1|USA|2020-04-05	North America|hCoV-19/USA/WA-S2779/2020|EPI ISL 530136|B.1.370|USA|2020-08-09	0.0006046665	North America
North America|hCoV-19/USA/NY-NYUMC236/2020|EPI ISL 427635|B.1|USA|2020-04-05	North America|hCoV-19/USA/WA-S2779/2020|EPI ISL 530136|B.1.370|USA|2020-08-09	0.0005038044	North America
North America|hCoV-19/USA/CA-CSMC118/2020|EPI ISL 475594|B.1|USA|2020-04-05	North America|hCoV-19/USA/WA-S2779/2020|EPI ISL 530136|B.1.370|USA|2020-08-09	0.0004702222	North America
North America|hCoV-19/USA/NY-NYUMC264/2020|EPI ISL 428778|B.1.3|USA|2020-04-06	North America|hCoV-19/USA/WA-S2779/2020|EPI ISL 530136|B.1.370|USA|2020-08-09	0.0005710187	North America
North America|hCoV-19/USA/CA-ALSR-1147/2020|EPI ISL 494392|B.1.98|USA|2020-04-06	North America|hCoV-19/USA/WA-S2779/2020|EPI ISL 530136|B.1.370|USA|2020-08-09	0.0006046298	North America
North America|hCoV-19/USA/NY-NYUMC272/2020|EPI ISL 428786|B.1|USA|2020-04-06	North America|hCoV-19/USA/WA-S2779/2020|EPI ISL 530136|B.1.370|USA|2020-08-09	0.0005038044	North America
North America|hCoV-19/USA/CT-UW-5073/2020|EPI ISL 429645|B.1.255|USA|2020-04-06	North America|hCoV-19/USA/WA-S2779/2020|EPI ISL 530136|B.1.370|USA|2020-08-09	0.0005374022	North America
North America|hCoV-19/USA/MA-MGH-00696/2020|EPI ISL 460422|A.2|USA|2020-04-06	North America|hCoV-19/USA/WA-S2779/2020|EPI ISL 530136|B.1.370|USA|2020-08-09	0.0010754157	North America
North America|hCoV-19/USA/UT-01578/2020|EPI ISL 449824|B.1.5|USA|2020-04-07	North America|hCoV-19/USA/WA-S2779/2020|EPI ISL 530136|B.1.370|USA|2020-08-09	0.0005038277	North America
North America|hCoV-19/USA/NV-NSPHL-A0070/2020|EPI ISL 515350|B.1|USA|2020-04-07	North America|hCoV-19/USA/WA-S2779/2020|EPI ISL 530136|B.1.370|USA|2020-08-09	0.0004702080	North America
North America|hCoV-19/USA/CA-ALSR-0521-IPL/2020|EPI ISL 483199|B.1|USA|2020-04-07	North America|hCoV-19/USA/WA-S2779/2020|EPI ISL 530136|B.1.370|USA|2020-08-09	0.0004702222	North America
North America|hCoV-19/USA/NY-NYUMC333/2020|EPI ISL 430360|B.1|USA|2020-04-07	North America|hCoV-19/USA/WA-S2779/2020|EPI ISL 530136|B.1.370|USA|2020-08-09	0.0005710278	North America
North America|hCoV-19/USA/NY-NYUMC345/2020|EPI ISL 430372|B.1.3|USA|2020-04-07	North America|hCoV-19/USA/WA-S2779/2020|EPI ISL 530136|B.1.370|USA|2020-08-09	0.0005038044	North America
North America|hCoV-19/USA/CO-CSU-C2980-2/2020|EPI ISL 527411|B.1|USA|2020-04-08	North America|hCoV-19/USA/WA-S2779/2020|EPI ISL 530136|B.1.370|USA|2020-08-09	0.0006046202	North America
North America|hCoV-19/USA/CA-CZB-1343/2020|EPI ISL 468361|B|USA|2020-04-08	North America|hCoV-19/USA/WA-S2779/2020|EPI ISL 530136|B.1.370|USA|2020-08-09	0.0007727306	North America
North America|hCoV-19/USA/MN-MDH-387/2020|EPI ISL 437367|B.40|USA|2020-04-08	North America|hCoV-19/USA/WA-S2779/2020|EPI ISL 530136|B.1.370|USA|2020-08-09	0.0009072905	North America
North America|hCoV-19/USA/NY-NYU-VC-022/2020|EPI ISL 479674|B.1.3|USA|2020-04-08	North America|hCoV-19/USA/WA-S2779/2020|EPI ISL 530136|B.1.370|USA|2020-08-09	0.0005710187	North America
North America|hCoV-19/USA/CT-UW-6780/2020|EPI ISL 570145|B.1|USA|2020-04-09	North America|hCoV-19/USA/WA-S2779/2020|EPI ISL 530136|B.1.370|USA|2020-08-09	0.0005710278	North America
North America|hCoV-19/Canada/QC AM4/2020|EPI ISL 515214|B.1.147|Canada|2020-04-09	North America|hCoV-19/USA/WA-S2779/2020|EPI ISL 530136|B.1.370|USA|2020-08-09	0.0005710278	North America
North America|hCoV-19/USA/VA-DCLS-0239/2020|EPI ISL 452814|B.1|USA|2020-04-09	North America|hCoV-19/USA/WA-S2779/2020|EPI ISL 530136|B.1.370|USA|2020-08-09	0.0004702222	North America
North America|hCoV-19/USA/MI-MDHHS-SC21926/2020|EPI ISL 565986|B.1|USA|2020-04-09	North America|hCoV-19/USA/WA-S2779/2020|EPI ISL 530136|B.1.370|USA|2020-08-09	0.0005038277	North America
North America|hCoV-19/USA/CA-SR0356/2020|EPI ISL 458241|B.1|USA|2020-04-09	North America|hCoV-19/USA/WA-S2779/2020|EPI ISL 530136|B.1.370|USA|2020-08-09	0.0005374022	North America
North America|hCoV-19/USA/TX-QDX-218/2020|EPI ISL 498738|B.1.1|USA|2020-04-10	North America|hCoV-19/USA/WA-S2779/2020|EPI ISL 530136|B.1.370|USA|2020-08-09	0.0007055523	North America
North America|hCoV-19/USA/NY-NYUMC380/2020|EPI ISL 430407|B.1|USA|2020-04-10	North America|hCoV-19/USA/WA-S2779/2020|EPI ISL 530136|B.1.370|USA|2020-08-09	0.0005710542	North America
North America|hCoV-19/USA/TX-HMH-983/2020|EPI ISL 545945|B.1|USA|2020-04-10	North America|hCoV-19/USA/WA-S2779/2020|EPI ISL 530136|B.1.370|USA|2020-08-09	0.0004702080	North America
North America|hCoV-19/USA/CT-UW-6709/2020|EPI ISL 570137|B.1|USA|2020-04-10	North America|hCoV-19/USA/WA-S2779/2020|EPI ISL 530136|B.1.370|USA|2020-08-09	0.0004702222	North America
North America|hCoV-19/USA/VA-DCLS-0635/2020|EPI ISL 495307|B.1.3|USA|2020-04-11	North America|hCoV-19/USA/WA-S2779/2020|EPI ISL 530136|B.1.370|USA|2020-08-09	0.0006046482	North America
North America|hCoV-19/USA/LA-GBCL-26684444/2020|EPI ISL 485269|B.1|USA|2020-04-11	North America|hCoV-19/USA/WA-S2779/2020|EPI ISL 530136|B.1.370|USA|2020-08-09	0.0005038277	North America
North America|hCoV-19/USA/VA-DCLS-0099/2020|EPI ISL 434593|B.1|USA|2020-04-11	North America|hCoV-19/USA/WA-S2779/2020|EPI ISL 530136|B.1.370|USA|2020-08-09	0.0004702080	North America
North America|hCoV-19/USA/OR-PROV-057/2020|EPI ISL 482337|B.1|USA|2020-04-11	North America|hCoV-19/USA/WA-S2779/2020|EPI ISL 530136|B.1.370|USA|2020-08-09	0.0004704449	North America
North America|hCoV-19/Canada/ON-OICR-SLB2869/2020|EPI ISL 538386|B.1.1|Canada|2020-04-11	North America|hCoV-19/USA/WA-S2779/2020|EPI ISL 530136|B.1.370|USA|2020-08-09	0.0006383207	North America
North America|hCoV-19/USA/TX-HMH-1271/2020|EPI ISL 542621|B.1|USA|2020-04-12	North America|hCoV-19/USA/WA-S2779/2020|EPI ISL 530136|B.1.370|USA|2020-08-09	0.0005374271	North America
North America|hCoV-19/USA/OH-OSUP0024/2020|EPI ISL 430010|B.1|USA|2020-04-12	North America|hCoV-19/USA/WA-S2779/2020|EPI ISL 530136|B.1.370|USA|2020-08-09	0.0004706565	North America
North America|hCoV-19/USA/MI-MDHHS-SC21928/2020|EPI ISL 565988|B.1|USA|2020-04-12	North America|hCoV-19/USA/WA-S2779/2020|EPI ISL 530136|B.1.370|USA|2020-08-09	0.0005038429	North America
North America|hCoV-19/Canada/ON-UHTC 0070/2020|EPI ISL 464022|B.1.1|Canada|2020-04-12	North America|hCoV-19/USA/WA-S2779/2020|EPI ISL 530136|B.1.370|USA|2020-08-09	0.0007391649	North America
North America|hCoV-19/USA/CA-CSMC16/2020|EPI ISL 475625|B.1|USA|2020-04-13	North America|hCoV-19/USA/WA-S2779/2020|EPI ISL 530136|B.1.370|USA|2020-08-09	0.0006719935	North America
North America|hCoV-19/USA/TX-HMH-1546/2020|EPI ISL 542786|B.1|USA|2020-04-13	North America|hCoV-19/USA/WA-S2779/2020|EPI ISL 530136|B.1.370|USA|2020-08-09	0.0005038197	North America
North America|hCoV-19/USA/NJ-NYUMC401/2020|EPI ISL 430428|B.1|USA|2020-04-13	North America|hCoV-19/USA/WA-S2779/2020|EPI ISL 530136|B.1.370|USA|2020-08-09	0.0004702080	North America
North America|hCoV-19/USA/CA-ALSR-1222/2020|EPI ISL 494446|B.1.5|USA|2020-04-13	North America|hCoV-19/USA/WA-S2779/2020|EPI ISL 530136|B.1.370|USA|2020-08-09	0.0006046481	North America
North America|hCoV-19/USA/FL-BPHL-0321/2020|EPI ISL 489730|B.1|USA|2020-04-13	North America|hCoV-19/USA/WA-S2779/2020|EPI ISL 530136|B.1.370|USA|2020-08-09	0.0005374271	North America
North America|hCoV-19/USA/VA-DCLS-0159/2020|EPI ISL 437792|B.1|USA|2020-04-14	North America|hCoV-19/USA/WA-S2779/2020|EPI ISL 530136|B.1.370|USA|2020-08-09	0.0004702080	North America
North America|hCoV-19/USA/MN-CDC-6538/2020|EPI ISL 527724|B.1|USA|2020-04-14	North America|hCoV-19/USA/WA-S2779/2020|EPI ISL 530136|B.1.370|USA|2020-08-09	0.0004702297	North America
North America|hCoV-19/USA/NY-NYUMC428/2020|EPI ISL 435495|B.1|USA|2020-04-14	North America|hCoV-19/USA/WA-S2779/2020|EPI ISL 530136|B.1.370|USA|2020-08-09	0.0004366129	North America
North America|hCoV-19/USA/NY-NYUMC446/2020|EPI ISL 435513|B.1|USA|2020-04-14	North America|hCoV-19/USA/WA-S2779/2020|EPI ISL 530136|B.1.370|USA|2020-08-09	0.0005038277	North America
North America|hCoV-19/USA/UN-UW-2897/2020|EPI ISL 485969|B.1|USA|2020-04-15	North America|hCoV-19/USA/WA-S2779/2020|EPI ISL 530136|B.1.370|USA|2020-08-09	0.0004366129	North America
North America|hCoV-19/USA/CA-ALSR-0472-SAN/2020|EPI ISL 483162|B.1|USA|2020-04-15	North America|hCoV-19/USA/WA-S2779/2020|EPI ISL 530136|B.1.370|USA|2020-08-09	0.0006046482	North America
North America|hCoV-19/USA/LA-EVTL09/2020|EPI ISL 435042|B.1.370|USA|2020-04-15	North America|hCoV-19/USA/WA-S2779/2020|EPI ISL 530136|B.1.370|USA|2020-08-09	0.0005374185	North America
North America|hCoV-19/USA/IL-UW-358/2020|EPI ISL 450712|B.1|USA|2020-04-15	North America|hCoV-19/USA/WA-S2779/2020|EPI ISL 530136|B.1.370|USA|2020-08-09	0.0005038044	North America
North America|hCoV-19/USA/VA-DCLS-0135/2020|EPI ISL 437774|B.1|USA|2020-04-15	North America|hCoV-19/USA/WA-S2779/2020|EPI ISL 530136|B.1.370|USA|2020-08-09	0.0005038277	North America
North America|hCoV-19/USA/MN-CDC-6551/2020|EPI ISL 527728|B.1|USA|2020-04-16	North America|hCoV-19/USA/WA-S2779/2020|EPI ISL 530136|B.1.370|USA|2020-08-09	0.0005038277	North America
North America|hCoV-19/USA/TX-HMH-3056/2020|EPI ISL 543962|B.1.1|USA|2020-04-16	North America|hCoV-19/USA/WA-S2779/2020|EPI ISL 530136|B.1.370|USA|2020-08-09	0.0007055196	North America
North America|hCoV-19/USA/VA-DCLS-0193/2020|EPI ISL 437408|B.1|USA|2020-04-16	North America|hCoV-19/USA/WA-S2779/2020|EPI ISL 530136|B.1.370|USA|2020-08-09	0.0004702080	North America
North America|hCoV-19/USA/WY-WYPHL-20009305/2020|EPI ISL 539796|B.1|USA|2020-04-16	North America|hCoV-19/USA/WA-S2779/2020|EPI ISL 530136|B.1.370|USA|2020-08-09	0.0004702222	North America
North America|hCoV-19/USA/TX-HMH-920/2020|EPI ISL 545919|B.1.370|USA|2020-04-17	North America|hCoV-19/USA/WA-S2779/2020|EPI ISL 530136|B.1.370|USA|2020-08-09	0.0005374185	North America
North America|hCoV-19/USA/VA-DCLS-0672/2020|EPI ISL 500835|B.1.3|USA|2020-04-17	North America|hCoV-19/USA/WA-S2779/2020|EPI ISL 530136|B.1.370|USA|2020-08-09	0.0006046482	North America
North America|hCoV-19/USA/LA-GBCL-26544570/2020|EPI ISL 485142|B.1.370|USA|2020-04-17	North America|hCoV-19/USA/WA-S2779/2020|EPI ISL 530136|B.1.370|USA|2020-08-09	0.0005710278	North America
North America|hCoV-19/USA/MN-MDH-1246/2020|EPI ISL 482967|B.1|USA|2020-04-17	North America|hCoV-19/USA/WA-S2779/2020|EPI ISL 530136|B.1.370|USA|2020-08-09	0.0004702080	North America
North America|hCoV-19/USA/VA-DCLS-0248/2020|EPI ISL 452822|B.1.3|USA|2020-04-17	North America|hCoV-19/USA/WA-S2779/2020|EPI ISL 530136|B.1.370|USA|2020-08-09	0.0005710014	North America
North America|hCoV-19/USA/WA-UW-7671/2020|EPI ISL 570190|B.4|USA|2020-04-18	North America|hCoV-19/USA/WA-S2779/2020|EPI ISL 530136|B.1.370|USA|2020-08-09	0.0010082389	North America
North America|hCoV-19/USA/CA-ALSR-0611-SAN/2020|EPI ISL 483256|B.1.5|USA|2020-04-18	North America|hCoV-19/USA/WA-S2779/2020|EPI ISL 530136|B.1.370|USA|2020-08-09	0.0006046761	North America
North America|hCoV-19/USA/WA-UW-2414/2020|EPI ISL 485990|B.1|USA|2020-04-18	North America|hCoV-19/USA/WA-S2779/2020|EPI ISL 530136|B.1.370|USA|2020-08-09	0.0006718691	North America
North America|hCoV-19/USA/VA-DCLS-0683/2020|EPI ISL 500845|B.1|USA|2020-04-18	North America|hCoV-19/USA/WA-S2779/2020|EPI ISL 530136|B.1.370|USA|2020-08-09	0.0006049384	North America
North America|hCoV-19/USA/WA-UW-7777/2020|EPI ISL 570194|B.1|USA|2020-04-19	North America|hCoV-19/USA/WA-S2779/2020|EPI ISL 530136|B.1.370|USA|2020-08-09	0.0004702222	North America
North America|hCoV-19/USA/WA-UW-2428/2020|EPI ISL 485992|B.1|USA|2020-04-19	North America|hCoV-19/USA/WA-S2779/2020|EPI ISL 530136|B.1.370|USA|2020-08-09	0.0005374520	North America
North America|hCoV-19/USA/MI-MDHHS-SC20220/2020|EPI ISL 447190|B.1|USA|2020-04-19	North America|hCoV-19/USA/WA-S2779/2020|EPI ISL 530136|B.1.370|USA|2020-08-09	0.0005038044	North America
North America|hCoV-19/USA/WA-S608/2020|EPI ISL 438161|B.1.1|USA|2020-04-19	North America|hCoV-19/USA/WA-S2779/2020|EPI ISL 530136|B.1.370|USA|2020-08-09	0.0007055522	North America
North America|hCoV-19/USA/WA-S649/2020|EPI ISL 438202|B.1.1|USA|2020-04-19	North America|hCoV-19/USA/WA-S2779/2020|EPI ISL 530136|B.1.370|USA|2020-08-09	0.0007055196	North America
North America|hCoV-19/USA/NY-NYUMC449/2020|EPI ISL 435516|B.1|USA|2020-04-20	North America|hCoV-19/USA/WA-S2779/2020|EPI ISL 530136|B.1.370|USA|2020-08-09	0.0004702080	North America
North America|hCoV-19/USA/NY-NYUMC459/2020|EPI ISL 435525|B.1.3|USA|2020-04-20	North America|hCoV-19/USA/WA-S2779/2020|EPI ISL 530136|B.1.370|USA|2020-08-09	0.0005710187	North America
North America|hCoV-19/USA/MI-UM-2006S001114/2020|EPI ISL 495585|B.1|USA|2020-04-20	North America|hCoV-19/USA/WA-S2779/2020|EPI ISL 530136|B.1.370|USA|2020-08-09	0.0004366129	North America
North America|hCoV-19/USA/TX-HMH-1252/2020|EPI ISL 542613|B.1.370|USA|2020-04-20	North America|hCoV-19/USA/WA-S2779/2020|EPI ISL 530136|B.1.370|USA|2020-08-09	0.0005038044	North America
North America|hCoV-19/USA/LA-GBCL-26513049/2020|EPI ISL 485089|B.1.370|USA|2020-04-21	North America|hCoV-19/USA/WA-S2779/2020|EPI ISL 530136|B.1.370|USA|2020-08-09	0.0004366261	North America
North America|hCoV-19/USA/TX-HMH-1396/2020|EPI ISL 542694|B.1|USA|2020-04-21	North America|hCoV-19/USA/WA-S2779/2020|EPI ISL 530136|B.1.370|USA|2020-08-09	0.0005374022	North America
North America|hCoV-19/USA/UN-CDC-7467/2020|EPI ISL 514072|B.1.1|USA|2020-04-21	North America|hCoV-19/USA/WA-S2779/2020|EPI ISL 530136|B.1.370|USA|2020-08-09	0.0006383014	North America
North America|hCoV-19/USA/NY-NYUMC476/2020|EPI ISL 435541|B.1|USA|2020-04-21	North America|hCoV-19/USA/WA-S2779/2020|EPI ISL 530136|B.1.370|USA|2020-08-09	0.0006046482	North America
North America|hCoV-19/USA/LA-GBCL-26513062/2020|EPI ISL 485095|B.1.265|USA|2020-04-21	North America|hCoV-19/USA/WA-S2779/2020|EPI ISL 530136|B.1.370|USA|2020-08-09	0.0005374520	North America
North America|hCoV-19/USA/TX-HMH-1337/2020|EPI ISL 542657|B.1|USA|2020-04-22	North America|hCoV-19/USA/WA-S2779/2020|EPI ISL 530136|B.1.370|USA|2020-08-09	0.0005038196	North America
North America|hCoV-19/USA/LA-GBCL-26513029/2020|EPI ISL 485080|B.1.370|USA|2020-04-22	North America|hCoV-19/USA/WA-S2779/2020|EPI ISL 530136|B.1.370|USA|2020-08-09	0.0004366261	North America
North America|hCoV-19/USA/VA-DCLS-0288/2020|EPI ISL 463094|B.1.3|USA|2020-04-22	North America|hCoV-19/USA/WA-S2779/2020|EPI ISL 530136|B.1.370|USA|2020-08-09	0.0006382527	North America
North America|hCoV-19/USA/TX-HMH-1189/2020|EPI ISL 542577|B.1.1.61|USA|2020-04-22	North America|hCoV-19/USA/WA-S2779/2020|EPI ISL 530136|B.1.370|USA|2020-08-09	0.0008400874	North America
North America|hCoV-19/USA/OR-PROV-103/2020|EPI ISL 482373|B|USA|2020-04-23	North America|hCoV-19/USA/WA-S2779/2020|EPI ISL 530136|B.1.370|USA|2020-08-09	0.0008065324	North America
North America|hCoV-19/USA/LA-EVTL043/2020|EPI ISL 451204|B.1.370|USA|2020-04-23	North America|hCoV-19/USA/WA-S2779/2020|EPI ISL 530136|B.1.370|USA|2020-08-09	0.0006046762	North America
North America|hCoV-19/USA/WA-S848/2020|EPI ISL 463338|B.1.124|USA|2020-04-23	North America|hCoV-19/USA/WA-S2779/2020|EPI ISL 530136|B.1.370|USA|2020-08-09	0.0006046482	North America
North America|hCoV-19/USA/CA-ALSR-0645-IPL/2020|EPI ISL 483277|B.1.5|USA|2020-04-23	North America|hCoV-19/USA/WA-S2779/2020|EPI ISL 530136|B.1.370|USA|2020-08-09	0.0006046481	North America
North America|hCoV-19/USA/VA-DCLS-0292/2020|EPI ISL 463096|B.1|USA|2020-04-23	North America|hCoV-19/USA/WA-S2779/2020|EPI ISL 530136|B.1.370|USA|2020-08-09	0.0005038277	North America
North America|hCoV-19/USA/LA-EVTL028/2020|EPI ISL 435566|B.1.265|USA|2020-04-24	North America|hCoV-19/USA/WA-S2779/2020|EPI ISL 530136|B.1.370|USA|2020-08-09	0.0004702080	North America
North America|hCoV-19/USA/LA-EVTL026/2020|EPI ISL 435564|B.1|USA|2020-04-24	North America|hCoV-19/USA/WA-S2779/2020|EPI ISL 530136|B.1.370|USA|2020-08-09	0.0004366129	North America
North America|hCoV-19/USA/NY-NYUMC483/2020|EPI ISL 435548|B.1|USA|2020-04-24	North America|hCoV-19/USA/WA-S2779/2020|EPI ISL 530136|B.1.370|USA|2020-08-09	0.0004702222	North America
North America|hCoV-19/USA/CA-ALSR-1202/2020|EPI ISL 494434|B.1|USA|2020-04-24	North America|hCoV-19/USA/WA-S2779/2020|EPI ISL 530136|B.1.370|USA|2020-08-09	0.0006047042	North America
North America|hCoV-19/USA/NY-NYUMC838/2020|EPI ISL 460603|B.1.3|USA|2020-04-24	North America|hCoV-19/USA/WA-S2779/2020|EPI ISL 530136|B.1.370|USA|2020-08-09	0.0005375449	North America
North America|hCoV-19/USA/VA-DCLS-1129/2020|EPI ISL 529922|B.1|USA|2020-04-25	North America|hCoV-19/USA/WA-S2779/2020|EPI ISL 530136|B.1.370|USA|2020-08-09	0.0005040817	North America
North America|hCoV-19/USA/MN-MDH-1131/2020|EPI ISL 476716|B.1|USA|2020-04-25	North America|hCoV-19/USA/WA-S2779/2020|EPI ISL 530136|B.1.370|USA|2020-08-09	0.0004702079	North America
North America|hCoV-19/USA/VA-DCLS-1141/2020|EPI ISL 529930|B.1|USA|2020-04-25	North America|hCoV-19/USA/WA-S2779/2020|EPI ISL 530136|B.1.370|USA|2020-08-09	0.0004366129	North America
North America|hCoV-19/USA/TX-HMH-1524/2020|EPI ISL 542773|B.1.370|USA|2020-04-25	North America|hCoV-19/USA/WA-S2779/2020|EPI ISL 530136|B.1.370|USA|2020-08-09	0.0005038277	North America
North America|hCoV-19/USA/LA-GBCL-26492480/2020|EPI ISL 485046|B.1.370|USA|2020-04-25	North America|hCoV-19/USA/WA-S2779/2020|EPI ISL 530136|B.1.370|USA|2020-08-09	0.0005038350	North America
North America|hCoV-19/USA/VA-DCLS-0411/2020|EPI ISL 467805|B.1|USA|2020-04-26	North America|hCoV-19/USA/WA-S2779/2020|EPI ISL 530136|B.1.370|USA|2020-08-09	0.0005038277	North America
North America|hCoV-19/USA/CA-CZB-1150/2020|EPI ISL 454615|B.1|USA|2020-04-26	North America|hCoV-19/USA/WA-S2779/2020|EPI ISL 530136|B.1.370|USA|2020-08-09	0.0005710451	North America
North America|hCoV-19/USA/MI-MDHHS-SC20637/2020|EPI ISL 462719|B.1|USA|2020-04-26	North America|hCoV-19/USA/WA-S2779/2020|EPI ISL 530136|B.1.370|USA|2020-08-09	0.0006718584	North America
North America|hCoV-19/USA/VA-DCLS-0414/2020|EPI ISL 467808|B.1|USA|2020-04-26	North America|hCoV-19/USA/WA-S2779/2020|EPI ISL 530136|B.1.370|USA|2020-08-09	0.0005374271	North America
North America|hCoV-19/USA/VI-CDC-4371/2020|EPI ISL 454649|B.1|USA|2020-04-26	North America|hCoV-19/USA/WA-S2779/2020|EPI ISL 530136|B.1.370|USA|2020-08-09	0.0004366129	North America
North America|hCoV-19/USA/UT-CDC-9755/2020|EPI ISL 509692|B.1.178|USA|2020-04-27	North America|hCoV-19/USA/WA-S2779/2020|EPI ISL 530136|B.1.370|USA|2020-08-09	0.0007727555	North America
North America|hCoV-19/USA/CA-ALSR-1587/2020|EPI ISL 494675|B.1.255|USA|2020-04-27	North America|hCoV-19/USA/WA-S2779/2020|EPI ISL 530136|B.1.370|USA|2020-08-09	0.0005038044	North America
North America|hCoV-19/USA/WA-S913/2020|EPI ISL 463403|B.1.5|USA|2020-04-27	North America|hCoV-19/USA/WA-S2779/2020|EPI ISL 530136|B.1.370|USA|2020-08-09	0.0005038277	North America
North America|hCoV-19/USA/TX-HMH-1298/2020|EPI ISL 542635|B.1|USA|2020-04-27	North America|hCoV-19/USA/WA-S2779/2020|EPI ISL 530136|B.1.370|USA|2020-08-09	0.0005374022	North America
North America|hCoV-19/USA/CA-ALSR-1154/2020|EPI ISL 494397|B.1|USA|2020-04-27	North America|hCoV-19/USA/WA-S2779/2020|EPI ISL 530136|B.1.370|USA|2020-08-09	0.0006718895	North America
North America|hCoV-19/USA/NY-NYUMC905/2020|EPI ISL 467398|B.1.1|USA|2020-04-28	North America|hCoV-19/USA/WA-S2779/2020|EPI ISL 530136|B.1.370|USA|2020-08-09	0.0007728023	North America
North America|hCoV-19/USA/CA-ALSR-1266/2020|EPI ISL 494466|B.1|USA|2020-04-28	North America|hCoV-19/USA/WA-S2779/2020|EPI ISL 530136|B.1.370|USA|2020-08-09	0.0006382720	North America
North America|hCoV-19/USA/TN-QDX-246/2020|EPI ISL 498737|B.1.370|USA|2020-04-28	North America|hCoV-19/USA/WA-S2779/2020|EPI ISL 530136|B.1.370|USA|2020-08-09	0.0006046761	North America
North America|hCoV-19/USA/TX-HMH-1518/2020|EPI ISL 542768|B.1.370|USA|2020-04-28	North America|hCoV-19/USA/WA-S2779/2020|EPI ISL 530136|B.1.370|USA|2020-08-09	0.0005038044	North America
North America|hCoV-19/USA/VA-DCLS-0360/2020|EPI ISL 516689|B.1.3|USA|2020-04-28	North America|hCoV-19/USA/WA-S2779/2020|EPI ISL 530136|B.1.370|USA|2020-08-09	0.0006046482	North America
North America|hCoV-19/USA/OR-PROV-128/2020|EPI ISL 482392|B.1|USA|2020-04-29	North America|hCoV-19/USA/WA-S2779/2020|EPI ISL 530136|B.1.370|USA|2020-08-09	0.0005374520	North America
North America|hCoV-19/USA/IL-QDX-248/2020|EPI ISL 498722|B.1.370|USA|2020-04-29	North America|hCoV-19/USA/WA-S2779/2020|EPI ISL 530136|B.1.370|USA|2020-08-09	0.0007054543	North America
North America|hCoV-19/USA/UT-02895/2020|EPI ISL 513686|B.1.5|USA|2020-04-29	North America|hCoV-19/USA/WA-S2779/2020|EPI ISL 530136|B.1.370|USA|2020-08-09	0.0006046298	North America
North America|hCoV-19/USA/LA-EVTL067/2020|EPI ISL 451228|B.1.265|USA|2020-04-29	North America|hCoV-19/USA/WA-S2779/2020|EPI ISL 530136|B.1.370|USA|2020-08-09	0.0004366129	North America
North America|hCoV-19/USA/CO-CSU-D1050-1/2020|EPI ISL 527426|B.1.5|USA|2020-04-29	North America|hCoV-19/USA/WA-S2779/2020|EPI ISL 530136|B.1.370|USA|2020-08-09	0.0006046761	North America
North America|hCoV-19/USA/CA-ALSR-1279/2020|EPI ISL 494476|B.1.5|USA|2020-04-30	North America|hCoV-19/USA/WA-S2779/2020|EPI ISL 530136|B.1.370|USA|2020-08-09	0.0007391425	North America
North America|hCoV-19/USA/NM-QDX-211/2020|EPI ISL 494534|B.1.5|USA|2020-04-30	North America|hCoV-19/USA/WA-S2779/2020|EPI ISL 530136|B.1.370|USA|2020-08-09	0.0006046482	North America
North America|hCoV-19/USA/CA-CZB-1113/2020|EPI ISL 444071|B.1.3|USA|2020-04-30	North America|hCoV-19/USA/WA-S2779/2020|EPI ISL 530136|B.1.370|USA|2020-08-09	0.0005710451	North America
North America|hCoV-19/USA/TX-HMH-1468/2020|EPI ISL 542740|B.1|USA|2020-04-30	North America|hCoV-19/USA/WA-S2779/2020|EPI ISL 530136|B.1.370|USA|2020-08-09	0.0006382923	North America
North America|hCoV-19/USA/TX-HMH-2305/2020|EPI ISL 545235|B.1|USA|2020-04-30	North America|hCoV-19/USA/WA-S2779/2020|EPI ISL 530136|B.1.370|USA|2020-08-09	0.0005374022	North America
North America|hCoV-19/USA/FL-BPHL-0246/2020|EPI ISL 480897|B.1.370|USA|2020-05-01	North America|hCoV-19/USA/WA-S2779/2020|EPI ISL 530136|B.1.370|USA|2020-08-09	0.0005710451	North America
North America|hCoV-19/USA/MN-MDH-1606/2020|EPI ISL 530202|B.1|USA|2020-05-01	North America|hCoV-19/USA/WA-S2779/2020|EPI ISL 530136|B.1.370|USA|2020-08-09	0.0005710187	North America
North America|hCoV-19/USA/LA-EVTL049/2020|EPI ISL 451210|B.1.265|USA|2020-05-01	North America|hCoV-19/USA/WA-S2779/2020|EPI ISL 530136|B.1.370|USA|2020-08-09	0.0004702080	North America
North America|hCoV-19/USA/CA-ALSR-1289/2020|EPI ISL 494482|B.1.5|USA|2020-05-01	North America|hCoV-19/USA/WA-S2779/2020|EPI ISL 530136|B.1.370|USA|2020-08-09	0.0006046481	North America
North America|hCoV-19/USA/LA-EVTL048/2020|EPI ISL 451209|B.1.265|USA|2020-05-01	North America|hCoV-19/USA/WA-S2779/2020|EPI ISL 530136|B.1.370|USA|2020-08-09	0.0004366129	North America
North America|hCoV-19/USA/TX-HMH-1435/2020|EPI ISL 542722|B.1.1|USA|2020-05-02	North America|hCoV-19/USA/WA-S2779/2020|EPI ISL 530136|B.1.370|USA|2020-08-09	0.0007055522	North America
North America|hCoV-19/USA/MN-CDC-6265/2020|EPI ISL 527688|B.1|USA|2020-05-02	North America|hCoV-19/USA/WA-S2779/2020|EPI ISL 530136|B.1.370|USA|2020-08-09	0.0005710187	North America
North America|hCoV-19/USA/TX-HMH-1441/2020|EPI ISL 542725|B.1|USA|2020-05-02	North America|hCoV-19/USA/WA-S2779/2020|EPI ISL 530136|B.1.370|USA|2020-08-09	0.0004366129	North America
North America|hCoV-19/USA/OR-PROV-137/2020|EPI ISL 482399|B.1|USA|2020-05-02	North America|hCoV-19/USA/WA-S2779/2020|EPI ISL 530136|B.1.370|USA|2020-08-09	0.0005374520	North America
North America|hCoV-19/USA/NV-NSPHL-A0145/2020|EPI ISL 515410|B.1|USA|2020-05-02	North America|hCoV-19/USA/WA-S2779/2020|EPI ISL 530136|B.1.370|USA|2020-08-09	0.0004702080	North America
North America|hCoV-19/USA/NV-NSPHL-A0147/2020|EPI ISL 515412|B.1|USA|2020-05-03	North America|hCoV-19/USA/WA-S2779/2020|EPI ISL 530136|B.1.370|USA|2020-08-09	0.0007391426	North America
North America|hCoV-19/USA/CA-ALSR-1580/2020|EPI ISL 494669|B.1|USA|2020-05-03	North America|hCoV-19/USA/WA-S2779/2020|EPI ISL 530136|B.1.370|USA|2020-08-09	0.0006718895	North America
North America|hCoV-19/USA/CA-ALSR-0753-IPL/2020|EPI ISL 483333|B.1.5|USA|2020-05-03	North America|hCoV-19/USA/WA-S2779/2020|EPI ISL 530136|B.1.370|USA|2020-08-09	0.0005710451	North America
North America|hCoV-19/USA/NE-11343/2020|EPI ISL 475209|B.1|USA|2020-05-03	North America|hCoV-19/USA/WA-S2779/2020|EPI ISL 530136|B.1.370|USA|2020-08-09	0.0006719099	North America
North America|hCoV-19/USA/VA-CDC-8005/2020|EPI ISL 540435|B.1.3|USA|2020-05-03	North America|hCoV-19/USA/WA-S2779/2020|EPI ISL 530136|B.1.370|USA|2020-08-09	0.0006046482	North America
North America|hCoV-19/USA/TX-HMH-2054/2020|EPI ISL 545090|B.1|USA|2020-05-04	North America|hCoV-19/USA/WA-S2779/2020|EPI ISL 530136|B.1.370|USA|2020-08-09	0.0005374433	North America
North America|hCoV-19/USA/WA-S1124/2020|EPI ISL 463614|B.1.124|USA|2020-05-04	North America|hCoV-19/USA/WA-S2779/2020|EPI ISL 530136|B.1.370|USA|2020-08-09	0.0006718477	North America
North America|hCoV-19/USA/CA-ALSR-0530-SAN/2020|EPI ISL 483204|B.1|USA|2020-05-04	North America|hCoV-19/USA/WA-S2779/2020|EPI ISL 530136|B.1.370|USA|2020-08-09	0.0005038277	North America
North America|hCoV-19/USA/MN-CDC-6508/2020|EPI ISL 527714|B.1|USA|2020-05-04	North America|hCoV-19/USA/WA-S2779/2020|EPI ISL 530136|B.1.370|USA|2020-08-09	0.0004702297	North America
North America|hCoV-19/USA/CA-ALSR-1268/2020|EPI ISL 494468|B.1|USA|2020-05-04	North America|hCoV-19/USA/WA-S2779/2020|EPI ISL 530136|B.1.370|USA|2020-08-09	0.0007391307	North America
North America|hCoV-19/USA/CA-ALSR-1410/2020|EPI ISL 494586|B.1|USA|2020-05-05	North America|hCoV-19/USA/WA-S2779/2020|EPI ISL 530136|B.1.370|USA|2020-08-09	0.0006382720	North America
North America|hCoV-19/USA/WA-S1148/2020|EPI ISL 463638|B.1.124|USA|2020-05-05	North America|hCoV-19/USA/WA-S2779/2020|EPI ISL 530136|B.1.370|USA|2020-08-09	0.0007054757	North America
North America|hCoV-19/USA/VA-DCLS-0462/2020|EPI ISL 477671|B.1|USA|2020-05-05	North America|hCoV-19/USA/WA-S2779/2020|EPI ISL 530136|B.1.370|USA|2020-08-09	0.0005038277	North America
North America|hCoV-19/USA/SC-DHEC-0180/2020|EPI ISL 529186|B.1.370|USA|2020-05-05	North America|hCoV-19/USA/WA-S2779/2020|EPI ISL 530136|B.1.370|USA|2020-08-09	0.0005710014	North America
North America|hCoV-19/USA/VA-DCLS-0451/2020|EPI ISL 477664|B.1|USA|2020-05-05	North America|hCoV-19/USA/WA-S2779/2020|EPI ISL 530136|B.1.370|USA|2020-08-09	0.0006719518	North America
North America|hCoV-19/USA/UT-CDC-9782/2020|EPI ISL 509709|B.1|USA|2020-05-06	North America|hCoV-19/USA/WA-S2779/2020|EPI ISL 530136|B.1.370|USA|2020-08-09	0.0006718381	North America
North America|hCoV-19/USA/VA-DCLS-0466/2020|EPI ISL 477672|B.1.9|USA|2020-05-06	North America|hCoV-19/USA/WA-S2779/2020|EPI ISL 530136|B.1.370|USA|2020-08-09	0.0007054442	North America
North America|hCoV-19/USA/WA-S1184/2020|EPI ISL 463674|B.1|USA|2020-05-06	North America|hCoV-19/USA/WA-S2779/2020|EPI ISL 530136|B.1.370|USA|2020-08-09	0.0005374271	North America
North America|hCoV-19/USA/VA-DCLS-0469/2020|EPI ISL 526777|B.1|USA|2020-05-06	North America|hCoV-19/USA/WA-S2779/2020|EPI ISL 530136|B.1.370|USA|2020-08-09	0.0004702080	North America
North America|hCoV-19/USA/VA-DCLS-0468/2020|EPI ISL 526776|B.1.9|USA|2020-05-06	North America|hCoV-19/USA/WA-S2779/2020|EPI ISL 530136|B.1.370|USA|2020-08-09	0.0007726606	North America
North America|hCoV-19/USA/LA-EVTL119/2020|EPI ISL 451280|B.1.265|USA|2020-05-07	North America|hCoV-19/USA/WA-S2779/2020|EPI ISL 530136|B.1.370|USA|2020-08-09	0.0005038044	North America
North America|hCoV-19/USA/WI-UW-842/2020|EPI ISL 509849|B.1|USA|2020-05-07	North America|hCoV-19/USA/WA-S2779/2020|EPI ISL 530136|B.1.370|USA|2020-08-09	0.0006384263	North America
North America|hCoV-19/USA/CA-ALSR-1390/2020|EPI ISL 494579|B.1.5|USA|2020-05-07	North America|hCoV-19/USA/WA-S2779/2020|EPI ISL 530136|B.1.370|USA|2020-08-09	0.0006046761	North America
North America|hCoV-19/USA/TX-HMH-2040/2020|EPI ISL 545079|B.1|USA|2020-05-07	North America|hCoV-19/USA/WA-S2779/2020|EPI ISL 530136|B.1.370|USA|2020-08-09	0.0005038044	North America
North America|hCoV-19/USA/FL-BPHL-1468/2020|EPI ISL 549250|B.1.1|USA|2020-05-08	North America|hCoV-19/USA/WA-S2779/2020|EPI ISL 530136|B.1.370|USA|2020-08-09	0.0006383310	North America
North America|hCoV-19/USA/LA-EVTL098/2020|EPI ISL 451259|B.1.265|USA|2020-05-08	North America|hCoV-19/USA/WA-S2779/2020|EPI ISL 530136|B.1.370|USA|2020-08-09	0.0004702080	North America
North America|hCoV-19/USA/LA-EVTL081/2020|EPI ISL 451242|B.1.370|USA|2020-05-08	North America|hCoV-19/USA/WA-S2779/2020|EPI ISL 530136|B.1.370|USA|2020-08-09	0.0005374271	North America
North America|hCoV-19/USA/MN-MDH-1636/2020|EPI ISL 539830|B.1|USA|2020-05-08	North America|hCoV-19/USA/WA-S2779/2020|EPI ISL 530136|B.1.370|USA|2020-08-09	0.0005710807	North America
North America|hCoV-19/USA/OR-PROV-168/2020|EPI ISL 482419|B.54|USA|2020-05-08	North America|hCoV-19/USA/WA-S2779/2020|EPI ISL 530136|B.1.370|USA|2020-08-09	0.0007727789	North America
North America|hCoV-19/USA/TX-HMH-2081/2020|EPI ISL 545110|B.1.265|USA|2020-05-09	North America|hCoV-19/USA/WA-S2779/2020|EPI ISL 530136|B.1.370|USA|2020-08-09	0.0004702080	North America
North America|hCoV-19/USA/CA-CZB-1499/2020|EPI ISL 468448|B.1|USA|2020-05-09	North America|hCoV-19/USA/WA-S2779/2020|EPI ISL 530136|B.1.370|USA|2020-08-09	0.0005038277	North America
North America|hCoV-19/USA/UT-03305/2020|EPI ISL 493020|B.1.370|USA|2020-05-09	North America|hCoV-19/USA/WA-S2779/2020|EPI ISL 530136|B.1.370|USA|2020-08-09	0.0006727399	North America
North America|hCoV-19/USA/TX-HMH-2068/2020|EPI ISL 545101|B.1.1|USA|2020-05-09	North America|hCoV-19/USA/WA-S2779/2020|EPI ISL 530136|B.1.370|USA|2020-08-09	0.0006383309	North America
North America|hCoV-19/USA/CA-ALSR-0563-SAN/2020|EPI ISL 483225|B.1.5|USA|2020-05-10	North America|hCoV-19/USA/WA-S2779/2020|EPI ISL 530136|B.1.370|USA|2020-08-09	0.0006046482	North America
North America|hCoV-19/USA/NY-NYUMC891/2020|EPI ISL 467384|B.1|USA|2020-05-10	North America|hCoV-19/USA/WA-S2779/2020|EPI ISL 530136|B.1.370|USA|2020-08-09	0.0004702080	North America
North America|hCoV-19/USA/WI-GMF-M00001/2020|EPI ISL 455573|B.1.3|USA|2020-05-10	North America|hCoV-19/USA/WA-S2779/2020|EPI ISL 530136|B.1.370|USA|2020-08-09	0.0006046202	North America
North America|hCoV-19/USA/AL-SV107V1/2020|EPI ISL 509428|B.1|USA|2020-05-10	North America|hCoV-19/USA/WA-S2779/2020|EPI ISL 530136|B.1.370|USA|2020-08-09	0.0007391307	North America
North America|hCoV-19/USA/WA-S1476/2020|EPI ISL 495651|B.1|USA|2020-05-11	North America|hCoV-19/USA/WA-S2779/2020|EPI ISL 530136|B.1.370|USA|2020-08-09	0.0007055095	North America
North America|hCoV-19/USA/VA-DCLS-0486/2020|EPI ISL 526793|B.1|USA|2020-05-11	North America|hCoV-19/USA/WA-S2779/2020|EPI ISL 530136|B.1.370|USA|2020-08-09	0.0004702080	North America
North America|hCoV-19/USA/TX-HMH-2279/2020|EPI ISL 545221|B.1.1|USA|2020-05-11	North America|hCoV-19/USA/WA-S2779/2020|EPI ISL 530136|B.1.370|USA|2020-08-09	0.0007055522	North America
North America|hCoV-19/USA/CA-CZB-1520/2020|EPI ISL 468466|B.1|USA|2020-05-11	North America|hCoV-19/USA/WA-S2779/2020|EPI ISL 530136|B.1.370|USA|2020-08-09	0.0005038277	North America
North America|hCoV-19/USA/VA-DCLS-0485/2020|EPI ISL 526792|B.1|USA|2020-05-11	North America|hCoV-19/USA/WA-S2779/2020|EPI ISL 530136|B.1.370|USA|2020-08-09	0.0004702297	North America
North America|hCoV-19/USA/OR-PROV-175/2020|EPI ISL 482425|B.1.3|USA|2020-05-12	North America|hCoV-19/USA/WA-S2779/2020|EPI ISL 530136|B.1.370|USA|2020-08-09	0.0007392335	North America
North America|hCoV-19/USA/AL-P44e/2020|EPI ISL 509424|B.1.370|USA|2020-05-12	North America|hCoV-19/USA/WA-S2779/2020|EPI ISL 530136|B.1.370|USA|2020-08-09	0.0006046859	North America
North America|hCoV-19/USA/VA-DCLS-0891/2020|EPI ISL 516678|B.1|USA|2020-05-12	North America|hCoV-19/USA/WA-S2779/2020|EPI ISL 530136|B.1.370|USA|2020-08-09	0.0005038197	North America
North America|hCoV-19/USA/WA-S1276/2020|EPI ISL 495726|B.1.1|USA|2020-05-12	North America|hCoV-19/USA/WA-S2779/2020|EPI ISL 530136|B.1.370|USA|2020-08-09	0.0007391649	North America
North America|hCoV-19/USA/FL-BPHL-0282/2020|EPI ISL 480933|B.1|USA|2020-05-13	North America|hCoV-19/USA/WA-S2779/2020|EPI ISL 530136|B.1.370|USA|2020-08-09	0.0006382231	North America
North America|hCoV-19/USA/VA-DCLS-0380/2020|EPI ISL 463136|B.1.3|USA|2020-05-13	North America|hCoV-19/USA/WA-S2779/2020|EPI ISL 530136|B.1.370|USA|2020-08-09	0.0007054983	North America
North America|hCoV-19/USA/VA-DCLS-0899/2020|EPI ISL 516684|B.1.1|USA|2020-05-13	North America|hCoV-19/USA/WA-S2779/2020|EPI ISL 530136|B.1.370|USA|2020-08-09	0.0007055736	North America
North America|hCoV-19/USA/CO-CSU-E0462-2/2020|EPI ISL 527480|B.1.315|USA|2020-05-13	North America|hCoV-19/USA/WA-S2779/2020|EPI ISL 530136|B.1.370|USA|2020-08-09	0.0005710716	North America
North America|hCoV-19/USA/OR-PROV-183/2020|EPI ISL 482431|B.1|USA|2020-05-14	North America|hCoV-19/USA/WA-S2779/2020|EPI ISL 530136|B.1.370|USA|2020-08-09	0.0005374520	North America
North America|hCoV-19/USA/FL-BPHL-0294/2020|EPI ISL 480945|B.1.370|USA|2020-05-14	North America|hCoV-19/USA/WA-S2779/2020|EPI ISL 530136|B.1.370|USA|2020-08-09	0.0005710451	North America
North America|hCoV-19/USA/OR-PROV-187/2020|EPI ISL 482435|B.1.124|USA|2020-05-14	North America|hCoV-19/USA/WA-S2779/2020|EPI ISL 530136|B.1.370|USA|2020-08-09	0.0006046482	North America
North America|hCoV-19/USA/TX-HMH-1819/2020|EPI ISL 542862|B.1.1|USA|2020-05-14	North America|hCoV-19/USA/WA-S2779/2020|EPI ISL 530136|B.1.370|USA|2020-08-09	0.0007055196	North America
North America|hCoV-19/USA/FL-BPHL-0297/2020|EPI ISL 480948|B.1.370|USA|2020-05-15	North America|hCoV-19/USA/WA-S2779/2020|EPI ISL 530136|B.1.370|USA|2020-08-09	0.0006046482	North America
North America|hCoV-19/USA/NV-NSPHL-A0164/2020|EPI ISL 515426|B.1|USA|2020-05-15	North America|hCoV-19/USA/WA-S2779/2020|EPI ISL 530136|B.1.370|USA|2020-08-09	0.0004702080	North America
North America|hCoV-19/USA/FL-BPHL-0293/2020|EPI ISL 480944|B.1|USA|2020-05-15	North America|hCoV-19/USA/WA-S2779/2020|EPI ISL 530136|B.1.370|USA|2020-08-09	0.0005710542	North America
North America|hCoV-19/USA/TX-HMH-2233/2020|EPI ISL 545193|B.1.1|USA|2020-05-15	North America|hCoV-19/USA/WA-S2779/2020|EPI ISL 530136|B.1.370|USA|2020-08-09	0.0006383015	North America
North America|hCoV-19/USA/OR-PROV-192/2020|EPI ISL 482437|B.1.3|USA|2020-05-16	North America|hCoV-19/USA/WA-S2779/2020|EPI ISL 530136|B.1.370|USA|2020-08-09	0.0006718896	North America
North America|hCoV-19/USA/NV-NSPHL-A0165/2020|EPI ISL 515427|B.1.265|USA|2020-05-16	North America|hCoV-19/USA/WA-S2779/2020|EPI ISL 530136|B.1.370|USA|2020-08-09	0.0004366129	North America
North America|hCoV-19/USA/TX-HMH-1758/2020|EPI ISL 542818|B.1.3|USA|2020-05-16	North America|hCoV-19/USA/WA-S2779/2020|EPI ISL 530136|B.1.370|USA|2020-08-09	0.0006382822	North America
North America|hCoV-19/USA/TX-HMH-1796/2020|EPI ISL 542845|B.1.1|USA|2020-05-16	North America|hCoV-19/USA/WA-S2779/2020|EPI ISL 530136|B.1.370|USA|2020-08-09	0.0006383015	North America
North America|hCoV-19/USA/MN-MDH-1207/2020|EPI ISL 477296|B.1|USA|2020-05-16	North America|hCoV-19/USA/WA-S2779/2020|EPI ISL 530136|B.1.370|USA|2020-08-09	0.0005710278	North America
North America|hCoV-19/USA/UT-08709/2020|EPI ISL 524767|B.1.255|USA|2020-05-17	North America|hCoV-19/USA/WA-S2779/2020|EPI ISL 530136|B.1.370|USA|2020-08-09	0.0005374271	North America
North America|hCoV-19/USA/TX-HMH-1778/2020|EPI ISL 542833|B.1.370|USA|2020-05-17	North America|hCoV-19/USA/WA-S2779/2020|EPI ISL 530136|B.1.370|USA|2020-08-09	0.0005710014	North America
North America|hCoV-19/USA/TX-HMH-1991/2020|EPI ISL 545056|B.1.1|USA|2020-05-17	North America|hCoV-19/USA/WA-S2779/2020|EPI ISL 530136|B.1.370|USA|2020-08-09	0.0006719099	North America
North America|hCoV-19/USA/OR-PROV-193/2020|EPI ISL 482438|B.1.3|USA|2020-05-17	North America|hCoV-19/USA/WA-S2779/2020|EPI ISL 530136|B.1.370|USA|2020-08-09	0.0006382822	North America
North America|hCoV-19/USA/TX-HMH-2005/2020|EPI ISL 545064|B.1.370|USA|2020-05-18	North America|hCoV-19/USA/WA-S2779/2020|EPI ISL 530136|B.1.370|USA|2020-08-09	0.0004366129	North America
North America|hCoV-19/USA/VA-DCLS-0310/2020|EPI ISL 463113|B.1.1|USA|2020-05-18	North America|hCoV-19/USA/WA-S2779/2020|EPI ISL 530136|B.1.370|USA|2020-08-09	0.0008737490	North America
North America|hCoV-19/USA/VA-DCLS-0304/2020|EPI ISL 463107|B.1.1|USA|2020-05-18	North America|hCoV-19/USA/WA-S2779/2020|EPI ISL 530136|B.1.370|USA|2020-08-09	0.0008064676	North America
North America|hCoV-19/USA/CA-ALSR-1753/2020|EPI ISL 512166|B.1|USA|2020-05-18	North America|hCoV-19/USA/WA-S2779/2020|EPI ISL 530136|B.1.370|USA|2020-08-09	0.0006383015	North America
North America|hCoV-19/USA/CA-ALSR-1638/2020|EPI ISL 494706|B.1|USA|2020-05-19	North America|hCoV-19/USA/WA-S2779/2020|EPI ISL 530136|B.1.370|USA|2020-08-09	0.0006046019	North America
North America|hCoV-19/USA/CA-SR0463/2020|EPI ISL 467984|B.1.5|USA|2020-05-19	North America|hCoV-19/USA/WA-S2779/2020|EPI ISL 530136|B.1.370|USA|2020-08-09	0.0006382526	North America
North America|hCoV-19/USA/NV-NSPHL-A0180/2020|EPI ISL 515437|B.1.5|USA|2020-05-19	North America|hCoV-19/USA/WA-S2779/2020|EPI ISL 530136|B.1.370|USA|2020-08-09	0.0005374433	North America
North America|hCoV-19/USA/UT-08629/2020|EPI ISL 524367|B.1.370|USA|2020-05-19	North America|hCoV-19/USA/WA-S2779/2020|EPI ISL 530136|B.1.370|USA|2020-08-09	0.0006383016	North America
North America|hCoV-19/Canada/ON-UHTC 0123/2020|EPI ISL 526268|B.1.1|Canada|2020-05-20	North America|hCoV-19/USA/WA-S2779/2020|EPI ISL 530136|B.1.370|USA|2020-08-09	0.0007728023	North America
North America|hCoV-19/USA/UT-08527/2020|EPI ISL 524290|B.1|USA|2020-05-20	North America|hCoV-19/USA/WA-S2779/2020|EPI ISL 530136|B.1.370|USA|2020-08-09	0.0006718787	North America
North America|hCoV-19/USA/UT-08387/2020|EPI ISL 524170|B.1.370|USA|2020-05-20	North America|hCoV-19/USA/WA-S2779/2020|EPI ISL 530136|B.1.370|USA|2020-08-09	0.0006046665	North America
North America|hCoV-19/USA/CA-ALSR-1866/2020|EPI ISL 512212|B.1.5|USA|2020-05-20	North America|hCoV-19/USA/WA-S2779/2020|EPI ISL 530136|B.1.370|USA|2020-08-09	0.0006719517	North America
North America|hCoV-19/USA/VA-DCLS-0948/2020|EPI ISL 522805|B.1|USA|2020-05-21	North America|hCoV-19/USA/WA-S2779/2020|EPI ISL 530136|B.1.370|USA|2020-08-09	0.0005710278	North America
North America|hCoV-19/USA/CA-CZB-2148/2020|EPI ISL 486365|B.1.3|USA|2020-05-21	North America|hCoV-19/USA/WA-S2779/2020|EPI ISL 530136|B.1.370|USA|2020-08-09	0.0006046202	North America
North America|hCoV-19/USA/MN-MDH-1588/2020|EPI ISL 530184|B.1|USA|2020-05-21	North America|hCoV-19/USA/WA-S2779/2020|EPI ISL 530136|B.1.370|USA|2020-08-09	0.0005710451	North America
North America|hCoV-19/USA/CA-ALSR-1739/2020|EPI ISL 512160|B.1|USA|2020-05-21	North America|hCoV-19/USA/WA-S2779/2020|EPI ISL 530136|B.1.370|USA|2020-08-09	0.0006046859	North America
North America|hCoV-19/USA/CA-ALSR-1756/2020|EPI ISL 512167|B.1.5|USA|2020-05-21	North America|hCoV-19/USA/WA-S2779/2020|EPI ISL 530136|B.1.370|USA|2020-08-09	0.0006046481	North America
North America|hCoV-19/USA/TX-HMH-2162/2020|EPI ISL 545153|B.1|USA|2020-05-22	North America|hCoV-19/USA/WA-S2779/2020|EPI ISL 530136|B.1.370|USA|2020-08-09	0.0005710716	North America
North America|hCoV-19/USA/WI-UW-835/2020|EPI ISL 509842|B.1|USA|2020-05-22	North America|hCoV-19/USA/WA-S2779/2020|EPI ISL 530136|B.1.370|USA|2020-08-09	0.0006384548	North America
North America|hCoV-19/USA/UT-08456/2020|EPI ISL 524228|B.1.370|USA|2020-05-22	North America|hCoV-19/USA/WA-S2779/2020|EPI ISL 530136|B.1.370|USA|2020-08-09	0.0006046762	North America
North America|hCoV-19/USA/TX-HMH-2170/2020|EPI ISL 545159|B.1.370|USA|2020-05-22	North America|hCoV-19/USA/WA-S2779/2020|EPI ISL 530136|B.1.370|USA|2020-08-09	0.0005374185	North America
North America|hCoV-19/USA/UT-UPHL-2008831/2020|EPI ISL 524851|B.1.370|USA|2020-05-23	North America|hCoV-19/USA/WA-S2779/2020|EPI ISL 530136|B.1.370|USA|2020-08-09	0.0006046665	North America
North America|hCoV-19/USA/TX-HMH-2189/2020|EPI ISL 545171|B.1.1|USA|2020-05-23	North America|hCoV-19/USA/WA-S2779/2020|EPI ISL 530136|B.1.370|USA|2020-08-09	0.0007391991	North America
North America|hCoV-19/USA/MD-MDH-0098/2020|EPI ISL 522833|B.1|USA|2020-05-23	North America|hCoV-19/USA/WA-S2779/2020|EPI ISL 530136|B.1.370|USA|2020-08-09	0.0005374348	North America
North America|hCoV-19/Canada/ON-UHTC-0175/2020|EPI ISL 569973|B.1.1|Canada|2020-05-23	North America|hCoV-19/USA/WA-S2779/2020|EPI ISL 530136|B.1.370|USA|2020-08-09	0.0007391649	North America
North America|hCoV-19/USA/TX-HMH-2253/2020|EPI ISL 545206|B.1.370|USA|2020-05-24	North America|hCoV-19/USA/WA-S2779/2020|EPI ISL 530136|B.1.370|USA|2020-08-09	0.0006046385	North America
North America|hCoV-19/USA/VA-DCLS-0498/2020|EPI ISL 485815|B.1|USA|2020-05-24	North America|hCoV-19/USA/WA-S2779/2020|EPI ISL 530136|B.1.370|USA|2020-08-09	0.0006383311	North America
North America|hCoV-19/USA/UT-08617/2020|EPI ISL 524358|B.1|USA|2020-05-24	North America|hCoV-19/USA/WA-S2779/2020|EPI ISL 530136|B.1.370|USA|2020-08-09	0.0006046482	North America
North America|hCoV-19/USA/MD-MDH-0088/2020|EPI ISL 522824|B.1|USA|2020-05-24	North America|hCoV-19/USA/WA-S2779/2020|EPI ISL 530136|B.1.370|USA|2020-08-09	0.0005713157	North America
North America|hCoV-19/USA/VA-DCLS-0494/2020|EPI ISL 485814|B.1|USA|2020-05-24	North America|hCoV-19/USA/WA-S2779/2020|EPI ISL 530136|B.1.370|USA|2020-08-09	0.0006047225	North America
North America|hCoV-19/USA/WA-S1536/2020|EPI ISL 495962|B.1.124|USA|2020-05-25	North America|hCoV-19/USA/WA-S2779/2020|EPI ISL 530136|B.1.370|USA|2020-08-09	0.0006382424	North America
North America|hCoV-19/USA/MI-MDHHS-SC20926/2020|EPI ISL 476062|B.1|USA|2020-05-25	North America|hCoV-19/USA/WA-S2779/2020|EPI ISL 530136|B.1.370|USA|2020-08-09	0.0004702079	North America
North America|hCoV-19/USA/UT-UPHL-2008799/2020|EPI ISL 524825|B.1|USA|2020-05-25	North America|hCoV-19/USA/WA-S2779/2020|EPI ISL 530136|B.1.370|USA|2020-08-09	0.0005038044	North America
North America|hCoV-19/USA/TX-HMH-2389/2020|EPI ISL 545281|B.1.1|USA|2020-05-25	North America|hCoV-19/USA/WA-S2779/2020|EPI ISL 530136|B.1.370|USA|2020-08-09	0.0007055196	North America
North America|hCoV-19/USA/TX-HMH-2425/2020|EPI ISL 545306|B.1.1|USA|2020-05-26	North America|hCoV-19/USA/WA-S2779/2020|EPI ISL 530136|B.1.370|USA|2020-08-09	0.0006383015	North America
North America|hCoV-19/USA/FL-BPHL-0815/2020|EPI ISL 514161|B.1|USA|2020-05-26	North America|hCoV-19/USA/WA-S2779/2020|EPI ISL 530136|B.1.370|USA|2020-08-09	0.0007054769	North America
North America|hCoV-19/USA/WI-UW-817/2020|EPI ISL 509824|B.1|USA|2020-05-26	North America|hCoV-19/USA/WA-S2779/2020|EPI ISL 530136|B.1.370|USA|2020-08-09	0.0005374271	North America
North America|hCoV-19/USA/WA-S1562/2020|EPI ISL 495988|B.1|USA|2020-05-26	North America|hCoV-19/USA/WA-S2779/2020|EPI ISL 530136|B.1.370|USA|2020-08-09	0.0006382822	North America
North America|hCoV-19/USA/TX-HMH-2403/2020|EPI ISL 545290|B.1|USA|2020-05-26	North America|hCoV-19/USA/WA-S2779/2020|EPI ISL 530136|B.1.370|USA|2020-08-09	0.0004702080	North America
North America|hCoV-19/USA/NV-NSPHL-A0202/2020|EPI ISL 515456|B.1|USA|2020-05-27	North America|hCoV-19/USA/WA-S2779/2020|EPI ISL 530136|B.1.370|USA|2020-08-09	0.0005038277	North America
North America|hCoV-19/USA/WA-S1647/2020|EPI ISL 496073|B.1|USA|2020-05-27	North America|hCoV-19/USA/WA-S2779/2020|EPI ISL 530136|B.1.370|USA|2020-08-09	0.0005038044	North America
North America|hCoV-19/USA/WA-S1635/2020|EPI ISL 496061|B.1|USA|2020-05-27	North America|hCoV-19/USA/WA-S2779/2020|EPI ISL 530136|B.1.370|USA|2020-08-09	0.0005038277	North America
North America|hCoV-19/USA/WA-S1634/2020|EPI ISL 496060|B.1|USA|2020-05-27	North America|hCoV-19/USA/WA-S2779/2020|EPI ISL 530136|B.1.370|USA|2020-08-09	0.0004702080	North America
North America|hCoV-19/USA/WA-S1638/2020|EPI ISL 496064|B.1|USA|2020-05-27	North America|hCoV-19/USA/WA-S2779/2020|EPI ISL 530136|B.1.370|USA|2020-08-09	0.0005038197	North America
North America|hCoV-19/USA/MN-MDH-1583/2020|EPI ISL 530179|B.1.3|USA|2020-05-28	North America|hCoV-19/USA/WA-S2779/2020|EPI ISL 530136|B.1.370|USA|2020-08-09	0.0007054656	North America
North America|hCoV-19/USA/TX-HMH-2474/2020|EPI ISL 545331|B.1.255|USA|2020-05-28	North America|hCoV-19/USA/WA-S2779/2020|EPI ISL 530136|B.1.370|USA|2020-08-09	0.0006718584	North America
North America|hCoV-19/USA/TX-HMH-2482/2020|EPI ISL 545334|B.1.1|USA|2020-05-28	North America|hCoV-19/USA/WA-S2779/2020|EPI ISL 530136|B.1.370|USA|2020-08-09	0.0007391992	North America
North America|hCoV-19/USA/VA-DCLS-0997/2020|EPI ISL 526899|B.1|USA|2020-05-28	North America|hCoV-19/USA/WA-S2779/2020|EPI ISL 530136|B.1.370|USA|2020-08-09	0.0005710715	North America
North America|hCoV-19/USA/UT-UPHL-2008928/2020|EPI ISL 525033|B.1|USA|2020-05-28	North America|hCoV-19/USA/WA-S2779/2020|EPI ISL 530136|B.1.370|USA|2020-08-09	0.0007727432	North America
North America|hCoV-19/USA/TX-HMH-2465/2020|EPI ISL 545325|B.1|USA|2020-05-29	North America|hCoV-19/USA/WA-S2779/2020|EPI ISL 530136|B.1.370|USA|2020-08-09	0.0006382913	North America
North America|hCoV-19/USA/UT-UPHL-2008806/2020|EPI ISL 524832|B.1.370|USA|2020-05-29	North America|hCoV-19/USA/WA-S2779/2020|EPI ISL 530136|B.1.370|USA|2020-08-09	0.0006046945	North America
North America|hCoV-19/USA/MD-MDH-0125/2020|EPI ISL 529167|B.1|USA|2020-05-29	North America|hCoV-19/USA/WA-S2779/2020|EPI ISL 530136|B.1.370|USA|2020-08-09	0.0005374519	North America
North America|hCoV-19/USA/FL-BPHL-0551/2020|EPI ISL 508754|B.1.370|USA|2020-05-29	North America|hCoV-19/USA/WA-S2779/2020|EPI ISL 530136|B.1.370|USA|2020-08-09	0.0007054656	North America
North America|hCoV-19/USA/WA-S1660/2020|EPI ISL 496086|B.1.1|USA|2020-05-29	North America|hCoV-19/USA/WA-S2779/2020|EPI ISL 530136|B.1.370|USA|2020-08-09	0.0006719613	North America
North America|hCoV-19/USA/TX-HMH-3016/2020|EPI ISL 543936|B.1.1|USA|2020-05-30	North America|hCoV-19/USA/WA-S2779/2020|EPI ISL 530136|B.1.370|USA|2020-08-09	0.0006719721	North America
North America|hCoV-19/USA/TX-HMH-3032/2020|EPI ISL 543946|B.1.370|USA|2020-05-30	North America|hCoV-19/USA/WA-S2779/2020|EPI ISL 530136|B.1.370|USA|2020-08-09	0.0005374022	North America
North America|hCoV-19/USA/TX-HMH-2342/2020|EPI ISL 545255|B.1.370|USA|2020-05-30	North America|hCoV-19/USA/WA-S2779/2020|EPI ISL 530136|B.1.370|USA|2020-08-09	0.0006383311	North America
North America|hCoV-19/USA/TX-HMH-3033/2020|EPI ISL 543947|B.1|USA|2020-05-30	North America|hCoV-19/USA/WA-S2779/2020|EPI ISL 530136|B.1.370|USA|2020-08-09	0.0005710187	North America
North America|hCoV-19/USA/TX-HMH-3011/2020|EPI ISL 543931|B.1.1|USA|2020-05-30	North America|hCoV-19/USA/WA-S2779/2020|EPI ISL 530136|B.1.370|USA|2020-08-09	0.0007391992	North America
North America|hCoV-19/USA/TX-HMH-2434/2020|EPI ISL 545307|B.1|USA|2020-05-31	North America|hCoV-19/USA/WA-S2779/2020|EPI ISL 530136|B.1.370|USA|2020-08-09	0.0005374519	North America
North America|hCoV-19/USA/TX-HMH-2319/2020|EPI ISL 545241|B.1.1|USA|2020-05-31	North America|hCoV-19/USA/WA-S2779/2020|EPI ISL 530136|B.1.370|USA|2020-08-09	0.0006046944	North America
North America|hCoV-19/Canada/ON-UHTC 0139/2020|EPI ISL 526275|B.1.1|Canada|2020-05-31	North America|hCoV-19/USA/WA-S2779/2020|EPI ISL 530136|B.1.370|USA|2020-08-09	0.0007055523	North America
North America|hCoV-19/USA/CA-UCLA-30/2020|EPI ISL 537563|B.1|USA|2020-05-31	North America|hCoV-19/USA/WA-S2779/2020|EPI ISL 530136|B.1.370|USA|2020-08-09	0.0006719507	North America
North America|hCoV-19/USA/TX-HMH-2993/2020|EPI ISL 543917|B.1.265|USA|2020-05-31	North America|hCoV-19/USA/WA-S2779/2020|EPI ISL 530136|B.1.370|USA|2020-08-09	0.0004702080	North America
North America|hCoV-19/USA/UT-UPHL-2008777/2020|EPI ISL 524808|B.1.370|USA|2020-06-01	North America|hCoV-19/USA/WA-S2779/2020|EPI ISL 530136|B.1.370|USA|2020-08-09	0.0005710980	North America
North America|hCoV-19/USA/TX-HMH-2543/2020|EPI ISL 545373|B.1.370|USA|2020-06-01	North America|hCoV-19/USA/WA-S2779/2020|EPI ISL 530136|B.1.370|USA|2020-08-09	0.0005374683	North America
North America|hCoV-19/USA/WA-S1728/2020|EPI ISL 496154|B.1.1|USA|2020-06-01	North America|hCoV-19/USA/WA-S2779/2020|EPI ISL 530136|B.1.370|USA|2020-08-09	0.0007055522	North America
North America|hCoV-19/USA/TX-HMH-2567/2020|EPI ISL 545392|B.1|USA|2020-06-01	North America|hCoV-19/USA/WA-S2779/2020|EPI ISL 530136|B.1.370|USA|2020-08-09	0.0006382720	North America
North America|hCoV-19/USA/UT-UPHL-2008832/2020|EPI ISL 524852|B.1.370|USA|2020-06-01	North America|hCoV-19/USA/WA-S2779/2020|EPI ISL 530136|B.1.370|USA|2020-08-09	0.0006046945	North America
North America|hCoV-19/USA/CA-IGI-0075/2020|EPI ISL 511829|B.1.3|USA|2020-06-02	North America|hCoV-19/USA/WA-S2779/2020|EPI ISL 530136|B.1.370|USA|2020-08-09	0.0008064562	North America
North America|hCoV-19/USA/CA-CDC-4684/2020|EPI ISL 535662|B.1|USA|2020-06-02	North America|hCoV-19/USA/WA-S2779/2020|EPI ISL 530136|B.1.370|USA|2020-08-09	0.0007054983	North America
North America|hCoV-19/USA/WA-S1802/2020|EPI ISL 496228|B.1|USA|2020-06-02	North America|hCoV-19/USA/WA-S2779/2020|EPI ISL 530136|B.1.370|USA|2020-08-09	0.0005374271	North America
North America|hCoV-19/USA/NV-NSPHL-A0206/2020|EPI ISL 515460|B.1|USA|2020-06-02	North America|hCoV-19/USA/WA-S2779/2020|EPI ISL 530136|B.1.370|USA|2020-08-09	0.0005710715	North America
North America|hCoV-19/USA/CA-IGI-0050/2020|EPI ISL 511805|B.1|USA|2020-06-02	North America|hCoV-19/USA/WA-S2779/2020|EPI ISL 530136|B.1.370|USA|2020-08-09	0.0005374271	North America
North America|hCoV-19/USA/VA-DCLS-1017/2020|EPI ISL 526907|B.1.1|USA|2020-06-03	North America|hCoV-19/USA/WA-S2779/2020|EPI ISL 530136|B.1.370|USA|2020-08-09	0.0009745210	North America
North America|hCoV-19/USA/TX-HMH-2768/2020|EPI ISL 545541|B.1.265|USA|2020-06-03	North America|hCoV-19/USA/WA-S2779/2020|EPI ISL 530136|B.1.370|USA|2020-08-09	0.0004366129	North America
North America|hCoV-19/USA/WA-S1816/2020|EPI ISL 496242|B.1.124|USA|2020-06-03	North America|hCoV-19/USA/WA-S2779/2020|EPI ISL 530136|B.1.370|USA|2020-08-09	0.0006382231	North America
North America|hCoV-19/USA/WA-S1938/2020|EPI ISL 497366|B.1.124|USA|2020-06-03	North America|hCoV-19/USA/WA-S2779/2020|EPI ISL 530136|B.1.370|USA|2020-08-09	0.0007390965	North America
North America|hCoV-19/USA/WI-GMF-05143/2020|EPI ISL 471145|B.1.3|USA|2020-06-03	North America|hCoV-19/USA/WA-S2779/2020|EPI ISL 530136|B.1.370|USA|2020-08-09	0.0006046762	North America
North America|hCoV-19/USA/CA-CDC-4698/2020|EPI ISL 535675|B.1|USA|2020-06-04	North America|hCoV-19/USA/WA-S2779/2020|EPI ISL 530136|B.1.370|USA|2020-08-09	0.0007055196	North America
North America|hCoV-19/USA/WA-S1959/2020|EPI ISL 497387|B.1|USA|2020-06-04	North America|hCoV-19/USA/WA-S2779/2020|EPI ISL 530136|B.1.370|USA|2020-08-09	0.0005038277	North America
North America|hCoV-19/USA/TX-HMH-2706/2020|EPI ISL 545492|B.1.370|USA|2020-06-04	North America|hCoV-19/USA/WA-S2779/2020|EPI ISL 530136|B.1.370|USA|2020-08-09	0.0005374022	North America
North America|hCoV-19/USA/CA-CDC-4703/2020|EPI ISL 535680|B.1.5|USA|2020-06-04	North America|hCoV-19/USA/WA-S2779/2020|EPI ISL 530136|B.1.370|USA|2020-08-09	0.0006719099	North America
North America|hCoV-19/USA/CA-CDC-4713/2020|EPI ISL 535689|B.1|USA|2020-06-04	North America|hCoV-19/USA/WA-S2779/2020|EPI ISL 530136|B.1.370|USA|2020-08-09	0.0006382527	North America
North America|hCoV-19/USA/TX-HMH-2739/2020|EPI ISL 545518|B.1|USA|2020-06-05	North America|hCoV-19/USA/WA-S2779/2020|EPI ISL 530136|B.1.370|USA|2020-08-09	0.0005038430	North America
North America|hCoV-19/USA/MD-MDH-0187/2020|EPI ISL 538271|B.1|USA|2020-06-05	North America|hCoV-19/USA/WA-S2779/2020|EPI ISL 530136|B.1.370|USA|2020-08-09	0.0006046858	North America
North America|hCoV-19/USA/TX-HMH-2732/2020|EPI ISL 545511|B.1.370|USA|2020-06-05	North America|hCoV-19/USA/WA-S2779/2020|EPI ISL 530136|B.1.370|USA|2020-08-09	0.0005374022	North America
North America|hCoV-19/USA/WA-S2027/2020|EPI ISL 497455|B.1.5|USA|2020-06-05	North America|hCoV-19/USA/WA-S2779/2020|EPI ISL 530136|B.1.370|USA|2020-08-09	0.0007391307	North America
North America|hCoV-19/USA/WA-UW-10447/2020|EPI ISL 570310|B.1|USA|2020-06-05	North America|hCoV-19/USA/WA-S2779/2020|EPI ISL 530136|B.1.370|USA|2020-08-09	0.0006046762	North America
North America|hCoV-19/USA/TX-HMH-2691/2020|EPI ISL 545479|B.1.1|USA|2020-06-06	North America|hCoV-19/USA/WA-S2779/2020|EPI ISL 530136|B.1.370|USA|2020-08-09	0.0006719613	North America
North America|hCoV-19/USA/TX-HMH-2578/2020|EPI ISL 545401|B.1.1|USA|2020-06-06	North America|hCoV-19/USA/WA-S2779/2020|EPI ISL 530136|B.1.370|USA|2020-08-09	0.0006046944	North America
North America|hCoV-19/USA/WI-UW-462/2020|EPI ISL 484837|B.1|USA|2020-06-06	North America|hCoV-19/USA/WA-S2779/2020|EPI ISL 530136|B.1.370|USA|2020-08-09	0.0005038044	North America
North America|hCoV-19/USA/TX-HMH-2575/2020|EPI ISL 545398|B.1.370|USA|2020-06-06	North America|hCoV-19/USA/WA-S2779/2020|EPI ISL 530136|B.1.370|USA|2020-08-09	0.0006046299	North America
North America|hCoV-19/USA/CA-UCLA-34/2020|EPI ISL 537567|B.1|USA|2020-06-06	North America|hCoV-19/USA/WA-S2779/2020|EPI ISL 530136|B.1.370|USA|2020-08-09	0.0005041559	North America
North America|hCoV-19/USA/TX-HMH-2841/2020|EPI ISL 543812|B.1.361|USA|2020-06-07	North America|hCoV-19/USA/WA-S2779/2020|EPI ISL 530136|B.1.370|USA|2020-08-09	0.0005374682	North America
North America|hCoV-19/USA/TX-HMH-2517/2020|EPI ISL 545353|B.1.3|USA|2020-06-07	North America|hCoV-19/USA/WA-S2779/2020|EPI ISL 530136|B.1.370|USA|2020-08-09	0.0007054983	North America
North America|hCoV-19/USA/TX-HMH-2828/2020|EPI ISL 543802|B.1.3|USA|2020-06-07	North America|hCoV-19/USA/WA-S2779/2020|EPI ISL 530136|B.1.370|USA|2020-08-09	0.0008065064	North America
North America|hCoV-19/USA/MD-MDH-0196/2020|EPI ISL 560809|B.1|USA|2020-06-07	North America|hCoV-19/USA/WA-S2779/2020|EPI ISL 530136|B.1.370|USA|2020-08-09	0.0005038197	North America
North America|hCoV-19/USA/MD-MDH-0195/2020|EPI ISL 560808|B.1|USA|2020-06-07	North America|hCoV-19/USA/WA-S2779/2020|EPI ISL 530136|B.1.370|USA|2020-08-09	0.0005374271	North America
North America|hCoV-19/USA/WA-S2143/2020|EPI ISL 497571|B.1|USA|2020-06-08	North America|hCoV-19/USA/WA-S2779/2020|EPI ISL 530136|B.1.370|USA|2020-08-09	0.0005710360	North America
North America|hCoV-19/USA/TX-HMH-2839/2020|EPI ISL 543810|B.1.1|USA|2020-06-08	North America|hCoV-19/USA/WA-S2779/2020|EPI ISL 530136|B.1.370|USA|2020-08-09	0.0008738175	North America
North America|hCoV-19/USA/TX-HMH-2802/2020|EPI ISL 545565|B.1|USA|2020-06-08	North America|hCoV-19/USA/WA-S2779/2020|EPI ISL 530136|B.1.370|USA|2020-08-09	0.0006046482	North America
North America|hCoV-19/USA/TX-HMH-2792/2020|EPI ISL 545557|B.1.370|USA|2020-06-08	North America|hCoV-19/USA/WA-S2779/2020|EPI ISL 530136|B.1.370|USA|2020-08-09	0.0007727556	North America
North America|hCoV-19/USA/MN-CDC-6286/2020|EPI ISL 527693|B.1|USA|2020-06-09	North America|hCoV-19/USA/WA-S2779/2020|EPI ISL 530136|B.1.370|USA|2020-08-09	0.0004702080	North America
North America|hCoV-19/USA/TX-HMH-2926/2020|EPI ISL 543868|B.1.315|USA|2020-06-09	North America|hCoV-19/USA/WA-S2779/2020|EPI ISL 530136|B.1.370|USA|2020-08-09	0.0005038430	North America
North America|hCoV-19/USA/OR-OHSU-0456/2020|EPI ISL 525813|B.1.5|USA|2020-06-09	North America|hCoV-19/USA/WA-S2779/2020|EPI ISL 530136|B.1.370|USA|2020-08-09	0.0005710451	North America
North America|hCoV-19/Canada/ON-UHTC 0151/2020|EPI ISL 526284|B.1|Canada|2020-06-09	North America|hCoV-19/USA/WA-S2779/2020|EPI ISL 530136|B.1.370|USA|2020-08-09	0.0006382822	North America
North America|hCoV-19/USA/WA-S2269/2020|EPI ISL 497697|B.1.124|USA|2020-06-09	North America|hCoV-19/USA/WA-S2779/2020|EPI ISL 530136|B.1.370|USA|2020-08-09	0.0006718273	North America
North America|hCoV-19/USA/CA-IGI-0083/2020|EPI ISL 511837|B.1|USA|2020-06-10	North America|hCoV-19/USA/WA-S2779/2020|EPI ISL 530136|B.1.370|USA|2020-08-09	0.0005374271	North America
North America|hCoV-19/USA/VA-DCLS-1076/2020|EPI ISL 528674|B.1|USA|2020-06-10	North America|hCoV-19/USA/WA-S2779/2020|EPI ISL 530136|B.1.370|USA|2020-08-09	0.0006384457	North America
North America|hCoV-19/USA/WA-UW-10696/2020|EPI ISL 570352|B.1|USA|2020-06-10	North America|hCoV-19/USA/WA-S2779/2020|EPI ISL 530136|B.1.370|USA|2020-08-09	0.0006719003	North America
North America|hCoV-19/USA/TX-HMH-3073/2020|EPI ISL 543977|B.1|USA|2020-06-10	North America|hCoV-19/USA/WA-S2779/2020|EPI ISL 530136|B.1.370|USA|2020-08-09	0.0006046665	North America
North America|hCoV-19/USA/CA-IGI-0054/2020|EPI ISL 511809|B.1|USA|2020-06-11	North America|hCoV-19/USA/WA-S2779/2020|EPI ISL 530136|B.1.370|USA|2020-08-09	0.0005710542	North America
North America|hCoV-19/USA/TX-HMH-3169/2020|EPI ISL 544045|B.1.361|USA|2020-06-11	North America|hCoV-19/USA/WA-S2779/2020|EPI ISL 530136|B.1.370|USA|2020-08-09	0.0005374768	North America
North America|hCoV-19/USA/TX-HMH-3279/2020|EPI ISL 544097|B.1.1|USA|2020-06-11	North America|hCoV-19/USA/WA-S2779/2020|EPI ISL 530136|B.1.370|USA|2020-08-09	0.0006383310	North America
North America|hCoV-19/USA/TX-HMH-3124/2020|EPI ISL 544010|B.1.3|USA|2020-06-11	North America|hCoV-19/USA/WA-S2779/2020|EPI ISL 530136|B.1.370|USA|2020-08-09	0.0006046202	North America
North America|hCoV-19/USA/TX-HMH-3176/2020|EPI ISL 544051|B.1.1|USA|2020-06-11	North America|hCoV-19/USA/WA-S2779/2020|EPI ISL 530136|B.1.370|USA|2020-08-09	0.0006383015	North America
North America|hCoV-19/USA/TX-HMH-3220/2020|EPI ISL 544088|B.1.361|USA|2020-06-12	North America|hCoV-19/USA/WA-S2779/2020|EPI ISL 530136|B.1.370|USA|2020-08-09	0.0005710980	North America
North America|hCoV-19/USA/TX-HMH-3442/2020|EPI ISL 544197|B.1.370|USA|2020-06-12	North America|hCoV-19/USA/WA-S2779/2020|EPI ISL 530136|B.1.370|USA|2020-08-09	0.0006046482	North America
North America|hCoV-19/USA/TX-HMH-3827/2020|EPI ISL 543231|B.1.370|USA|2020-06-12	North America|hCoV-19/USA/WA-S2779/2020|EPI ISL 530136|B.1.370|USA|2020-08-09	0.0006046299	North America
North America|hCoV-19/Costa Rica/INC-0056/2020|EPI ISL 512662|B.1.1|Costa Rica|2020-06-12	North America|hCoV-19/USA/WA-S2779/2020|EPI ISL 530136|B.1.370|USA|2020-08-09	0.0008065049	North America
North America|hCoV-19/USA/TX-HMH-3228/2020|EPI ISL 544095|B.1.3|USA|2020-06-13	North America|hCoV-19/USA/WA-S2779/2020|EPI ISL 530136|B.1.370|USA|2020-08-09	0.0008064935	North America
North America|hCoV-19/USA/TX-HMH-3420/2020|EPI ISL 544179|B.1.1|USA|2020-06-13	North America|hCoV-19/USA/WA-S2779/2020|EPI ISL 530136|B.1.370|USA|2020-08-09	0.0006383310	North America
North America|hCoV-19/USA/TX-HMH-3428/2020|EPI ISL 544185|B.1|USA|2020-06-13	North America|hCoV-19/USA/WA-S2779/2020|EPI ISL 530136|B.1.370|USA|2020-08-09	0.0005374683	North America
North America|hCoV-19/USA/TX-HMH-3211/2020|EPI ISL 544079|B.1.370|USA|2020-06-13	North America|hCoV-19/USA/WA-S2779/2020|EPI ISL 530136|B.1.370|USA|2020-08-09	0.0006382924	North America
North America|hCoV-19/USA/TX-HMH-3229/2020|EPI ISL 544096|B.1.1|USA|2020-06-13	North America|hCoV-19/USA/WA-S2779/2020|EPI ISL 530136|B.1.370|USA|2020-08-09	0.0007728022	North America
North America|hCoV-19/USA/TX-HMH-3370/2020|EPI ISL 544154|B.1|USA|2020-06-14	North America|hCoV-19/USA/WA-S2779/2020|EPI ISL 530136|B.1.370|USA|2020-08-09	0.0004366129	North America
North America|hCoV-19/USA/TX-HMH-3412/2020|EPI ISL 544172|B.1.361|USA|2020-06-14	North America|hCoV-19/USA/WA-S2779/2020|EPI ISL 530136|B.1.370|USA|2020-08-09	0.0005710980	North America
North America|hCoV-19/USA/TX-HMH-3546/2020|EPI ISL 543009|B.1.370|USA|2020-06-14	North America|hCoV-19/USA/WA-S2779/2020|EPI ISL 530136|B.1.370|USA|2020-08-09	0.0005374022	North America
North America|hCoV-19/USA/TX-HMH-3402/2020|EPI ISL 544162|B.1.370|USA|2020-06-14	North America|hCoV-19/USA/WA-S2779/2020|EPI ISL 530136|B.1.370|USA|2020-08-09	0.0006046762	North America
North America|hCoV-19/USA/WI-GMF-06563/2020|EPI ISL 489905|B.1.3|USA|2020-06-15	North America|hCoV-19/USA/WA-S2779/2020|EPI ISL 530136|B.1.370|USA|2020-08-09	0.0006046762	North America
North America|hCoV-19/USA/TX-HMH-3570/2020|EPI ISL 543030|B.1.1|USA|2020-06-15	North America|hCoV-19/USA/WA-S2779/2020|EPI ISL 530136|B.1.370|USA|2020-08-09	0.0007727431	North America
North America|hCoV-19/USA/CA-IGI-0066/2020|EPI ISL 511862|B.1.1|USA|2020-06-15	North America|hCoV-19/USA/WA-S2779/2020|EPI ISL 530136|B.1.370|USA|2020-08-09	0.0007396937	North America
North America|hCoV-19/USA/CA-CDC-4719/2020|EPI ISL 535694|B.1|USA|2020-06-15	North America|hCoV-19/USA/WA-S2779/2020|EPI ISL 530136|B.1.370|USA|2020-08-09	0.0007055195	North America
North America|hCoV-19/USA/WA-UW-11728/2020|EPI ISL 570464|B.1.247|USA|2020-06-16	North America|hCoV-19/USA/WA-S2779/2020|EPI ISL 530136|B.1.370|USA|2020-08-09	0.0008064318	North America
North America|hCoV-19/USA/WA-S2450/2020|EPI ISL 497082|B.1.1|USA|2020-06-16	North America|hCoV-19/USA/WA-S2779/2020|EPI ISL 530136|B.1.370|USA|2020-08-09	0.0006718992	North America
North America|hCoV-19/USA/CA-CDC-4730/2020|EPI ISL 535701|B.1|USA|2020-06-16	North America|hCoV-19/USA/WA-S2779/2020|EPI ISL 530136|B.1.370|USA|2020-08-09	0.0007054655	North America
North America|hCoV-19/USA/MN-MDH-1646/2020|EPI ISL 539840|B.1.370|USA|2020-06-16	North America|hCoV-19/USA/WA-S2779/2020|EPI ISL 530136|B.1.370|USA|2020-08-09	0.0005710715	North America
North America|hCoV-19/USA/TX-HMH-3918/2020|EPI ISL 543280|B.1.1|USA|2020-06-16	North America|hCoV-19/USA/WA-S2779/2020|EPI ISL 530136|B.1.370|USA|2020-08-09	0.0008064317	North America
North America|hCoV-19/USA/TX-HMH-4390/2020|EPI ISL 543583|B.1.1|USA|2020-06-17	North America|hCoV-19/USA/WA-S2779/2020|EPI ISL 530136|B.1.370|USA|2020-08-09	0.0007727790	North America
North America|hCoV-19/USA/TX-HMH-4423/2020|EPI ISL 543607|B.1.370|USA|2020-06-17	North America|hCoV-19/USA/WA-S2779/2020|EPI ISL 530136|B.1.370|USA|2020-08-09	0.0006719207	North America
North America|hCoV-19/USA/WA-S2555/2020|EPI ISL 497187|B.1|USA|2020-06-17	North America|hCoV-19/USA/WA-S2779/2020|EPI ISL 530136|B.1.370|USA|2020-08-09	0.0004702080	North America
North America|hCoV-19/USA/TX-HMH-3855/2020|EPI ISL 543256|B.1.1|USA|2020-06-17	North America|hCoV-19/USA/WA-S2779/2020|EPI ISL 530136|B.1.370|USA|2020-08-09	0.0007391873	North America
North America|hCoV-19/USA/TX-HMH-4296/2020|EPI ISL 543506|B.1.3|USA|2020-06-18	North America|hCoV-19/USA/WA-S2779/2020|EPI ISL 530136|B.1.370|USA|2020-08-09	0.0008737504	North America
North America|hCoV-19/USA/TX-HMH-4320/2020|EPI ISL 543529|B.1|USA|2020-06-18	North America|hCoV-19/USA/WA-S2779/2020|EPI ISL 530136|B.1.370|USA|2020-08-09	0.0005710451	North America
North America|hCoV-19/USA/WA-S2578/2020|EPI ISL 497210|B.1.124|USA|2020-06-18	North America|hCoV-19/USA/WA-S2779/2020|EPI ISL 530136|B.1.370|USA|2020-08-09	0.0007390741	North America
North America|hCoV-19/USA/TX-HMH-4185/2020|EPI ISL 543420|B.1.1|USA|2020-06-18	North America|hCoV-19/USA/WA-S2779/2020|EPI ISL 530136|B.1.370|USA|2020-08-09	0.0007728148	North America
North America|hCoV-19/USA/CA-ALSR-1102-SAN/2020|EPI ISL 483528|B.1|USA|2020-06-18	North America|hCoV-19/USA/WA-S2779/2020|EPI ISL 530136|B.1.370|USA|2020-08-09	0.0009072905	North America
North America|hCoV-19/Mexico/COA-InDRE 40/2020|EPI ISL 516620|B.1.1|Mexico|2020-06-19	North America|hCoV-19/USA/WA-S2779/2020|EPI ISL 530136|B.1.370|USA|2020-08-09	0.0007727790	North America
North America|hCoV-19/USA/MO-WUSTL046/2020|EPI ISL 493075|B.1|USA|2020-06-19	North America|hCoV-19/USA/WA-S2779/2020|EPI ISL 530136|B.1.370|USA|2020-08-09	0.0006382821	North America
North America|hCoV-19/Canada/ON-UHTC-0270/2020|EPI ISL 570002|B.1.36|Canada|2020-06-19	North America|hCoV-19/USA/WA-S2779/2020|EPI ISL 530136|B.1.370|USA|2020-08-09	0.0009407686	North America
North America|hCoV-19/USA/SC-DHEC-0586/2020|EPI ISL 529095|B.1.3|USA|2020-06-19	North America|hCoV-19/USA/WA-S2779/2020|EPI ISL 530136|B.1.370|USA|2020-08-09	0.0006382425	North America
North America|hCoV-19/USA/TX-HMH-4839/2020|EPI ISL 544367|B.1.265|USA|2020-06-20	North America|hCoV-19/USA/WA-S2779/2020|EPI ISL 530136|B.1.370|USA|2020-08-09	0.0006047042	North America
North America|hCoV-19/USA/WA-UW-11290/2020|EPI ISL 570390|B.1.1|USA|2020-06-20	North America|hCoV-19/USA/WA-S2779/2020|EPI ISL 530136|B.1.370|USA|2020-08-09	0.0007055196	North America
North America|hCoV-19/USA/WA-S2711/2020|EPI ISL 525701|B.1|USA|2020-06-20	North America|hCoV-19/USA/WA-S2779/2020|EPI ISL 530136|B.1.370|USA|2020-08-09	0.0006382333	North America
North America|hCoV-19/USA/VA-DCLS-1110/2020|EPI ISL 529913|B.1.370|USA|2020-06-20	North America|hCoV-19/USA/WA-S2779/2020|EPI ISL 530136|B.1.370|USA|2020-08-09	0.0005374185	North America
North America|hCoV-19/USA/TX-HMH-5076/2020|EPI ISL 544506|B.1.361|USA|2020-06-20	North America|hCoV-19/USA/WA-S2779/2020|EPI ISL 530136|B.1.370|USA|2020-08-09	0.0007055410	North America
North America|hCoV-19/USA/TX-HMH-4678/2020|EPI ISL 544249|B.1.1|USA|2020-06-21	North America|hCoV-19/USA/WA-S2779/2020|EPI ISL 530136|B.1.370|USA|2020-08-09	0.0006383310	North America
North America|hCoV-19/USA/TX-HMH-4844/2020|EPI ISL 544370|B.1.361|USA|2020-06-21	North America|hCoV-19/USA/WA-S2779/2020|EPI ISL 530136|B.1.370|USA|2020-08-09	0.0005374682	North America
North America|hCoV-19/USA/TX-HMH-4615/2020|EPI ISL 543756|B.1.370|USA|2020-06-21	North America|hCoV-19/USA/WA-S2779/2020|EPI ISL 530136|B.1.370|USA|2020-08-09	0.0005374932	North America
North America|hCoV-19/USA/CA-ALSR-1045-SAN/2020|EPI ISL 483481|B.1|USA|2020-06-21	North America|hCoV-19/USA/WA-S2779/2020|EPI ISL 530136|B.1.370|USA|2020-08-09	0.0007728270	North America
North America|hCoV-19/USA/WA-UW-11562/2020|EPI ISL 570437|B.1.1|USA|2020-06-22	North America|hCoV-19/USA/WA-S2779/2020|EPI ISL 530136|B.1.370|USA|2020-08-09	0.0006383014	North America
North America|hCoV-19/USA/WA-UW-11350/2020|EPI ISL 570400|B.1.1|USA|2020-06-22	North America|hCoV-19/USA/WA-S2779/2020|EPI ISL 530136|B.1.370|USA|2020-08-09	0.0007055196	North America
North America|hCoV-19/USA/TX-HMH-4865/2020|EPI ISL 544387|B.1.3|USA|2020-06-22	North America|hCoV-19/USA/WA-S2779/2020|EPI ISL 530136|B.1.370|USA|2020-08-09	0.0008737504	North America
North America|hCoV-19/USA/TX-HMH-4875/2020|EPI ISL 544394|B.1|USA|2020-06-22	North America|hCoV-19/USA/WA-S2779/2020|EPI ISL 530136|B.1.370|USA|2020-08-09	0.0006046482	North America
North America|hCoV-19/USA/WI-UW-585/2020|EPI ISL 484960|B.1.3|USA|2020-06-22	North America|hCoV-19/USA/WA-S2779/2020|EPI ISL 530136|B.1.370|USA|2020-08-09	0.0006382424	North America
North America|hCoV-19/USA/VA-DCLS-1189/2020|EPI ISL 529936|B.1|USA|2020-06-23	North America|hCoV-19/USA/WA-S2779/2020|EPI ISL 530136|B.1.370|USA|2020-08-09	0.0006046299	North America
North America|hCoV-19/USA/WA-UW-11472/2020|EPI ISL 570415|B.1.370|USA|2020-06-23	North America|hCoV-19/USA/WA-S2779/2020|EPI ISL 530136|B.1.370|USA|2020-08-09	0.0007727198	North America
North America|hCoV-19/USA/FL-BPHL-0754/2020|EPI ISL 512560|B.1.3|USA|2020-06-23	North America|hCoV-19/USA/WA-S2779/2020|EPI ISL 530136|B.1.370|USA|2020-08-09	0.0006718896	North America
North America|hCoV-19/USA/CA-ALSR-1086-SAN/2020|EPI ISL 483513|B.1|USA|2020-06-23	North America|hCoV-19/USA/WA-S2779/2020|EPI ISL 530136|B.1.370|USA|2020-08-09	0.0006046665	North America
North America|hCoV-19/USA/TX-HMH-5091/2020|EPI ISL 544518|B.1.361|USA|2020-06-24	North America|hCoV-19/USA/WA-S2779/2020|EPI ISL 530136|B.1.370|USA|2020-08-09	0.0006046761	North America
North America|hCoV-19/USA/TX-HMH-5520/2020|EPI ISL 544841|B.1.370|USA|2020-06-24	North America|hCoV-19/USA/WA-S2779/2020|EPI ISL 530136|B.1.370|USA|2020-08-09	0.0006383016	North America
North America|hCoV-19/USA/WA-UW-12027/2020|EPI ISL 501106|B.1|USA|2020-06-24	North America|hCoV-19/USA/WA-S2779/2020|EPI ISL 530136|B.1.370|USA|2020-08-09	0.0005374185	North America
North America|hCoV-19/USA/TX-HMH-5036/2020|EPI ISL 544476|B.1|USA|2020-06-24	North America|hCoV-19/USA/WA-S2779/2020|EPI ISL 530136|B.1.370|USA|2020-08-09	0.0006046762	North America
North America|hCoV-19/USA/WI-GMF-07816/2020|EPI ISL 489925|B.1.3|USA|2020-06-24	North America|hCoV-19/USA/WA-S2779/2020|EPI ISL 530136|B.1.370|USA|2020-08-09	0.0006382822	North America
North America|hCoV-19/USA/TX-HMH-5418/2020|EPI ISL 544762|B.1.3|USA|2020-06-25	North America|hCoV-19/USA/WA-S2779/2020|EPI ISL 530136|B.1.370|USA|2020-08-09	0.0008064690	North America
North America|hCoV-19/USA/TX-HMH-5356/2020|EPI ISL 544711|B.1.3|USA|2020-06-25	North America|hCoV-19/USA/WA-S2779/2020|EPI ISL 530136|B.1.370|USA|2020-08-09	0.0008401277	North America
North America|hCoV-19/USA/WA-UW-11903/2020|EPI ISL 570476|B.1.3|USA|2020-06-25	North America|hCoV-19/USA/WA-S2779/2020|EPI ISL 530136|B.1.370|USA|2020-08-09	0.0006046482	North America
North America|hCoV-19/USA/MN-MDH-1405/2020|EPI ISL 514624|B.1.3|USA|2020-06-25	North America|hCoV-19/USA/WA-S2779/2020|EPI ISL 530136|B.1.370|USA|2020-08-09	0.0006383118	North America
North America|hCoV-19/USA/TX-HMH-6803/2020|EPI ISL 546253|B.1|USA|2020-06-25	North America|hCoV-19/USA/WA-S2779/2020|EPI ISL 530136|B.1.370|USA|2020-08-09	0.0006046579	North America
North America|hCoV-19/USA/SC-DHEC-0929/2020|EPI ISL 538420|B.1|USA|2020-06-26	North America|hCoV-19/USA/WA-S2779/2020|EPI ISL 530136|B.1.370|USA|2020-08-09	0.0006718894	North America
North America|hCoV-19/USA/IL-UW-670/2020|EPI ISL 491311|B.1.3|USA|2020-06-26	North America|hCoV-19/USA/WA-S2779/2020|EPI ISL 530136|B.1.370|USA|2020-08-09	0.0007055197	North America
North America|hCoV-19/USA/SC-DHEC-0863/2020|EPI ISL 538399|B.1.3|USA|2020-06-26	North America|hCoV-19/USA/WA-S2779/2020|EPI ISL 530136|B.1.370|USA|2020-08-09	0.0006382720	North America
North America|hCoV-19/USA/WI-GMF-07962/2020|EPI ISL 489926|B.1.3|USA|2020-06-26	North America|hCoV-19/USA/WA-S2779/2020|EPI ISL 530136|B.1.370|USA|2020-08-09	0.0006382822	North America
North America|hCoV-19/USA/TX-HMH-5541/2020|EPI ISL 544850|B.1.1|USA|2020-06-26	North America|hCoV-19/USA/WA-S2779/2020|EPI ISL 530136|B.1.370|USA|2020-08-09	0.0008736681	North America
North America|hCoV-19/USA/TX-HMH-6526/2020|EPI ISL 546059|B.1.361|USA|2020-06-27	North America|hCoV-19/USA/WA-S2779/2020|EPI ISL 530136|B.1.370|USA|2020-08-09	0.0006046761	North America
North America|hCoV-19/USA/TX-HMH-6900/2020|EPI ISL 546335|B.1|USA|2020-06-27	North America|hCoV-19/USA/WA-S2779/2020|EPI ISL 530136|B.1.370|USA|2020-08-09	0.0005374271	North America
North America|hCoV-19/USA/FL-BPHL-1480/2020|EPI ISL 549262|B.1.3|USA|2020-06-27	North America|hCoV-19/USA/WA-S2779/2020|EPI ISL 530136|B.1.370|USA|2020-08-09	0.0006382822	North America
North America|hCoV-19/USA/TX-HMH-6500/2020|EPI ISL 546040|B.1.1|USA|2020-06-27	North America|hCoV-19/USA/WA-S2779/2020|EPI ISL 530136|B.1.370|USA|2020-08-09	0.0007391649	North America
North America|hCoV-19/USA/WA-UW-12626/2020|EPI ISL 570879|B.1.1|USA|2020-06-27	North America|hCoV-19/USA/WA-S2779/2020|EPI ISL 530136|B.1.370|USA|2020-08-09	0.0007055196	North America
North America|hCoV-19/USA/TX-HMH-6963/2020|EPI ISL 546390|B.1|USA|2020-06-28	North America|hCoV-19/USA/WA-S2779/2020|EPI ISL 530136|B.1.370|USA|2020-08-09	0.0005710889	North America
North America|hCoV-19/USA/TX-HMH-7019/2020|EPI ISL 546438|B.1.361|USA|2020-06-28	North America|hCoV-19/USA/WA-S2779/2020|EPI ISL 530136|B.1.370|USA|2020-08-09	0.0005710715	North America
North America|hCoV-19/USA/TX-HMH-7081/2020|EPI ISL 546488|B.1.1|USA|2020-06-28	North America|hCoV-19/USA/WA-S2779/2020|EPI ISL 530136|B.1.370|USA|2020-08-09	0.0006383014	North America
North America|hCoV-19/USA/TX-HMH-6975/2020|EPI ISL 546400|B.1.370|USA|2020-06-28	North America|hCoV-19/USA/WA-S2779/2020|EPI ISL 530136|B.1.370|USA|2020-08-09	0.0007055422	North America
North America|hCoV-19/USA/TX-HMH-6010/2020|EPI ISL 547166|B.1.370|USA|2020-06-28	North America|hCoV-19/USA/WA-S2779/2020|EPI ISL 530136|B.1.370|USA|2020-08-09	0.0005710014	North America
North America|hCoV-19/USA/TX-HMH-5375/2020|EPI ISL 544727|B.1|USA|2020-06-29	North America|hCoV-19/USA/WA-S2779/2020|EPI ISL 530136|B.1.370|USA|2020-08-09	0.0006046386	North America
North America|hCoV-19/USA/TX-HMH-5499/2020|EPI ISL 544822|B.1.361|USA|2020-06-29	North America|hCoV-19/USA/WA-S2779/2020|EPI ISL 530136|B.1.370|USA|2020-08-09	0.0005710888	North America
North America|hCoV-19/USA/TX-HMH-7207/2020|EPI ISL 546598|B.1.361|USA|2020-06-29	North America|hCoV-19/USA/WA-S2779/2020|EPI ISL 530136|B.1.370|USA|2020-08-09	0.0005374682	North America
North America|hCoV-19/USA/GA-CDC-5095/2020|EPI ISL 566085|B.1|USA|2020-06-29	North America|hCoV-19/USA/WA-S2779/2020|EPI ISL 530136|B.1.370|USA|2020-08-09	0.0007391650	North America
North America|hCoV-19/USA/TX-HMH-7342/2020|EPI ISL 546689|B.1.370|USA|2020-06-29	North America|hCoV-19/USA/WA-S2779/2020|EPI ISL 530136|B.1.370|USA|2020-08-09	0.0006382822	North America
North America|hCoV-19/USA/WA-UW-13047/2020|EPI ISL 570844|B.1.1|USA|2020-06-30	North America|hCoV-19/USA/WA-S2779/2020|EPI ISL 530136|B.1.370|USA|2020-08-09	0.0007055850	North America
North America|hCoV-19/USA/FL-BPHL-0913/2020|EPI ISL 517803|B.1|USA|2020-06-30	North America|hCoV-19/USA/WA-S2779/2020|EPI ISL 530136|B.1.370|USA|2020-08-09	0.0005038197	North America
North America|hCoV-19/USA/FL-AG7J/2020|EPI ISL 513285|B.1|USA|2020-06-30	North America|hCoV-19/USA/WA-S2779/2020|EPI ISL 530136|B.1.370|USA|2020-08-09	0.0006718070	North America
North America|hCoV-19/USA/TX-HMH-5916/2020|EPI ISL 547106|B.1.1|USA|2020-06-30	North America|hCoV-19/USA/WA-S2779/2020|EPI ISL 530136|B.1.370|USA|2020-08-09	0.0006383015	North America
North America|hCoV-19/USA/TX-HMH-6037/2020|EPI ISL 547183|B.1.1|USA|2020-06-30	North America|hCoV-19/USA/WA-S2779/2020|EPI ISL 530136|B.1.370|USA|2020-08-09	0.0006719721	North America
North America|hCoV-19/USA/WI-GMF-08700/2020|EPI ISL 489934|B.1.3|USA|2020-07-01	North America|hCoV-19/USA/WA-S2779/2020|EPI ISL 530136|B.1.370|USA|2020-08-09	0.0006382822	North America
North America|hCoV-19/USA/TX-HMH-8040/2020|EPI ISL 545811|B.1|USA|2020-07-01	North America|hCoV-19/USA/WA-S2779/2020|EPI ISL 530136|B.1.370|USA|2020-08-09	0.0006382628	North America
North America|hCoV-19/USA/IA-GMF-08792/2020|EPI ISL 489897|B.1|USA|2020-07-01	North America|hCoV-19/USA/WA-S2779/2020|EPI ISL 530136|B.1.370|USA|2020-08-09	0.0007728270	North America
North America|hCoV-19/USA/TX-HMH-7985/2020|EPI ISL 545766|B.1|USA|2020-07-01	North America|hCoV-19/USA/WA-S2779/2020|EPI ISL 530136|B.1.370|USA|2020-08-09	0.0007055196	North America
North America|hCoV-19/USA/WI-UW-721/2020|EPI ISL 491396|B.1|USA|2020-07-01	North America|hCoV-19/USA/WA-S2779/2020|EPI ISL 530136|B.1.370|USA|2020-08-09	0.0007394313	North America
North America|hCoV-19/USA/GA-CDC-5127/2020|EPI ISL 566107|B.1|USA|2020-07-02	North America|hCoV-19/USA/WA-S2779/2020|EPI ISL 530136|B.1.370|USA|2020-08-09	0.0007055523	North America
North America|hCoV-19/USA/CA-IGI-0206/2020|EPI ISL 569933|B.1.1|USA|2020-07-02	North America|hCoV-19/USA/WA-S2779/2020|EPI ISL 530136|B.1.370|USA|2020-08-09	0.0007728615	North America
North America|hCoV-19/USA/GA-CDC-5126/2020|EPI ISL 566106|B.1|USA|2020-07-02	North America|hCoV-19/USA/WA-S2779/2020|EPI ISL 530136|B.1.370|USA|2020-08-09	0.0007391993	North America
North America|hCoV-19/USA/WA-S2718/2020|EPI ISL 525708|B.1.1|USA|2020-07-02	North America|hCoV-19/USA/WA-S2779/2020|EPI ISL 530136|B.1.370|USA|2020-08-09	0.0006719302	North America
North America|hCoV-19/USA/TX-HMH-6215/2020|EPI ISL 547318|B.1.3|USA|2020-07-02	North America|hCoV-19/USA/WA-S2779/2020|EPI ISL 530136|B.1.370|USA|2020-08-09	0.0008737504	North America
North America|hCoV-19/USA/VA-DCLS-0737/2020|EPI ISL 526858|B.1.3|USA|2020-07-03	North America|hCoV-19/USA/WA-S2779/2020|EPI ISL 530136|B.1.370|USA|2020-08-09	0.0007392053	North America
North America|hCoV-19/USA/VA-DCLS-0738/2020|EPI ISL 526859|B.1.3|USA|2020-07-03	North America|hCoV-19/USA/WA-S2779/2020|EPI ISL 530136|B.1.370|USA|2020-08-09	0.0007391084	North America
North America|hCoV-19/USA/SC-20-1385-T10/2020|EPI ISL 516755|B.1.370|USA|2020-07-03	North America|hCoV-19/USA/WA-S2779/2020|EPI ISL 530136|B.1.370|USA|2020-08-09	0.0005038277	North America
North America|hCoV-19/USA/WA-UW-13299/2020|EPI ISL 570963|B.1|USA|2020-07-03	North America|hCoV-19/USA/WA-S2779/2020|EPI ISL 530136|B.1.370|USA|2020-08-09	0.0005710451	North America
North America|hCoV-19/USA/TX-HMH-8031/2020|EPI ISL 545803|B.1.370|USA|2020-07-03	North America|hCoV-19/USA/WA-S2779/2020|EPI ISL 530136|B.1.370|USA|2020-08-09	0.0005710187	North America
North America|hCoV-19/USA/TX-HMH-6387/2020|EPI ISL 545960|B.1.361|USA|2020-07-04	North America|hCoV-19/USA/WA-S2779/2020|EPI ISL 530136|B.1.370|USA|2020-08-09	0.0005710715	North America
North America|hCoV-19/USA/WI-GMF-09171/2020|EPI ISL 489942|B.1.3|USA|2020-07-04	North America|hCoV-19/USA/WA-S2779/2020|EPI ISL 530136|B.1.370|USA|2020-08-09	0.0006718896	North America
North America|hCoV-19/USA/MD-MDH-0127/2020|EPI ISL 524892|B.1|USA|2020-07-04	North America|hCoV-19/USA/WA-S2779/2020|EPI ISL 530136|B.1.370|USA|2020-08-09	0.0006718992	North America
North America|hCoV-19/USA/TX-HMH-6198/2020|EPI ISL 547306|B.1.361|USA|2020-07-04	North America|hCoV-19/USA/WA-S2779/2020|EPI ISL 530136|B.1.370|USA|2020-08-09	0.0005710980	North America
North America|hCoV-19/USA/TX-HMH-6187/2020|EPI ISL 547298|B.1.361|USA|2020-07-04	North America|hCoV-19/USA/WA-S2779/2020|EPI ISL 530136|B.1.370|USA|2020-08-09	0.0005710715	North America
North America|hCoV-19/Costa Rica/INC-0080/2020|EPI ISL 527748|B.1|Costa Rica|2020-07-05	North America|hCoV-19/USA/WA-S2779/2020|EPI ISL 530136|B.1.370|USA|2020-08-09	0.0007055196	North America
North America|hCoV-19/USA/TX-HMH-6406/2020|EPI ISL 545977|B.1.1|USA|2020-07-05	North America|hCoV-19/USA/WA-S2779/2020|EPI ISL 530136|B.1.370|USA|2020-08-09	0.0006719302	North America
North America|hCoV-19/USA/TX-HMH-6356/2020|EPI ISL 547413|B.1.361|USA|2020-07-05	North America|hCoV-19/USA/WA-S2779/2020|EPI ISL 530136|B.1.370|USA|2020-08-09	0.0006046761	North America
North America|hCoV-19/Mexico/BCN-InDRE-51/2020|EPI ISL 516611|B.1|Mexico|2020-07-05	North America|hCoV-19/USA/WA-S2779/2020|EPI ISL 530136|B.1.370|USA|2020-08-09	0.0006719099	North America
North America|hCoV-19/USA/TX-HMH-8020/2020|EPI ISL 545796|B.1.1|USA|2020-07-05	North America|hCoV-19/USA/WA-S2779/2020|EPI ISL 530136|B.1.370|USA|2020-08-09	0.0006719099	North America
North America|hCoV-19/USA/WI-GMF-09471/2020|EPI ISL 489945|B.1.3|USA|2020-07-06	North America|hCoV-19/USA/WA-S2779/2020|EPI ISL 530136|B.1.370|USA|2020-08-09	0.0006382822	North America
North America|hCoV-19/USA/MN-MDH-1417/2020|EPI ISL 514636|B.1.370|USA|2020-07-06	North America|hCoV-19/USA/WA-S2779/2020|EPI ISL 530136|B.1.370|USA|2020-08-09	0.0005374434	North America
North America|hCoV-19/USA/SC-DHEC-1079/2020|EPI ISL 541664|B.1.3|USA|2020-07-06	North America|hCoV-19/USA/WA-S2779/2020|EPI ISL 530136|B.1.370|USA|2020-08-09	0.0005710360	North America
North America|hCoV-19/USA/TX-HMH-6441/2020|EPI ISL 545998|B.1.370|USA|2020-07-06	North America|hCoV-19/USA/WA-S2779/2020|EPI ISL 530136|B.1.370|USA|2020-08-09	0.0008064072	North America
North America|hCoV-19/USA/WI-GMF-M00018/2020|EPI ISL 547669|B.1.3|USA|2020-07-06	North America|hCoV-19/USA/WA-S2779/2020|EPI ISL 530136|B.1.370|USA|2020-08-09	0.0006719207	North America
North America|hCoV-19/USA/TX-HMH-8068/2020|EPI ISL 545833|B.1.361|USA|2020-07-07	North America|hCoV-19/USA/WA-S2779/2020|EPI ISL 530136|B.1.370|USA|2020-08-09	0.0006046761	North America
North America|hCoV-19/USA/SC-20-1633-T07/2020|EPI ISL 516776|B.1.370|USA|2020-07-07	North America|hCoV-19/USA/WA-S2779/2020|EPI ISL 530136|B.1.370|USA|2020-08-09	0.0006046299	North America
North America|hCoV-19/USA/WI-GMF-09752/2020|EPI ISL 489955|B.1|USA|2020-07-07	North America|hCoV-19/USA/WA-S2779/2020|EPI ISL 530136|B.1.370|USA|2020-08-09	0.0008064316	North America
North America|hCoV-19/USA/TX-HMH-8066/2020|EPI ISL 545831|B.1.361|USA|2020-07-07	North America|hCoV-19/USA/WA-S2779/2020|EPI ISL 530136|B.1.370|USA|2020-08-09	0.0005710715	North America
North America|hCoV-19/USA/AR-CDC-4181/2020|EPI ISL 509683|B.1|USA|2020-07-08	North America|hCoV-19/USA/WA-S2779/2020|EPI ISL 530136|B.1.370|USA|2020-08-09	0.0006720196	North America
North America|hCoV-19/USA/FL-BPHL-0960/2020|EPI ISL 517850|B.1|USA|2020-07-08	North America|hCoV-19/USA/WA-S2779/2020|EPI ISL 530136|B.1.370|USA|2020-08-09	0.0007727074	North America
North America|hCoV-19/USA/IA-GMF-09911/2020|EPI ISL 547604|B.1|USA|2020-07-08	North America|hCoV-19/USA/WA-S2779/2020|EPI ISL 530136|B.1.370|USA|2020-08-09	0.0005710278	North America
North America|hCoV-19/USA/FL-BPHL-0957/2020|EPI ISL 517847|B.1|USA|2020-07-08	North America|hCoV-19/USA/WA-S2779/2020|EPI ISL 530136|B.1.370|USA|2020-08-09	0.0006046482	North America
North America|hCoV-19/USA/SC-20-1419-T14/2020|EPI ISL 516765|B.1.1|USA|2020-07-08	North America|hCoV-19/USA/WA-S2779/2020|EPI ISL 530136|B.1.370|USA|2020-08-09	0.0008400754	North America
North America|hCoV-19/USA/MD-MDH-0142/2020|EPI ISL 534702|B.1|USA|2020-07-09	North America|hCoV-19/USA/WA-S2779/2020|EPI ISL 530136|B.1.370|USA|2020-08-09	0.0007055096	North America
North America|hCoV-19/USA/CA-IGI-0204/2020|EPI ISL 569932|B.1.1|USA|2020-07-09	North America|hCoV-19/USA/WA-S2779/2020|EPI ISL 530136|B.1.370|USA|2020-08-09	0.0006719410	North America
North America|hCoV-19/USA/FL-BPHL-0969/2020|EPI ISL 517859|B.1.370|USA|2020-07-09	North America|hCoV-19/USA/WA-S2779/2020|EPI ISL 530136|B.1.370|USA|2020-08-09	0.0007391202	North America
North America|hCoV-19/USA/WI-UW-867/2020|EPI ISL 509870|B.1.1|USA|2020-07-09	North America|hCoV-19/USA/WA-S2779/2020|EPI ISL 530136|B.1.370|USA|2020-08-09	0.0008064806	North America
North America|hCoV-19/USA/WI-UW-905/2020|EPI ISL 509906|B.1.3|USA|2020-07-10	North America|hCoV-19/USA/WA-S2779/2020|EPI ISL 530136|B.1.370|USA|2020-08-09	0.0006048185	North America
North America|hCoV-19/USA/FL-BPHL-0924/2020|EPI ISL 517814|B.1.3|USA|2020-07-10	North America|hCoV-19/USA/WA-S2779/2020|EPI ISL 530136|B.1.370|USA|2020-08-09	0.0007391650	North America
North America|hCoV-19/USA/IA-GMF-10147/2020|EPI ISL 547607|B.1|USA|2020-07-10	North America|hCoV-19/USA/WA-S2779/2020|EPI ISL 530136|B.1.370|USA|2020-08-09	0.0005710278	North America
North America|hCoV-19/USA/AR-CDC-4202/2020|EPI ISL 509666|B.1|USA|2020-07-10	North America|hCoV-19/USA/WA-S2779/2020|EPI ISL 530136|B.1.370|USA|2020-08-09	0.0006383413	North America
North America|hCoV-19/USA/WI-GMF-M00015/2020|EPI ISL 547666|B.1.3|USA|2020-07-11	North America|hCoV-19/USA/WA-S2779/2020|EPI ISL 530136|B.1.370|USA|2020-08-09	0.0006719207	North America
North America|hCoV-19/USA/SD-SDPHL-0007/2020|EPI ISL 569615|B.1|USA|2020-07-11	North America|hCoV-19/USA/WA-S2779/2020|EPI ISL 530136|B.1.370|USA|2020-08-09	0.0006386234	North America
North America|hCoV-19/USA/AR-CDC-4206/2020|EPI ISL 527633|B.1|USA|2020-07-11	North America|hCoV-19/USA/WA-S2779/2020|EPI ISL 530136|B.1.370|USA|2020-08-09	0.0006719722	North America
North America|hCoV-19/USA/AR-CDC-4205/2020|EPI ISL 527632|B.1|USA|2020-07-11	North America|hCoV-19/USA/WA-S2779/2020|EPI ISL 530136|B.1.370|USA|2020-08-09	0.0006383413	North America
North America|hCoV-19/USA/WA-S2730/2020|EPI ISL 525720|B.1.1|USA|2020-07-11	North America|hCoV-19/USA/WA-S2779/2020|EPI ISL 530136|B.1.370|USA|2020-08-09	0.0007391307	North America
North America|hCoV-19/USA/WA-S2732/2020|EPI ISL 525722|B.1|USA|2020-07-12	North America|hCoV-19/USA/WA-S2779/2020|EPI ISL 530136|B.1.370|USA|2020-08-09	0.0009072209	North America
North America|hCoV-19/USA/SD-SDPHL-0008/2020|EPI ISL 569616|B.1|USA|2020-07-12	North America|hCoV-19/USA/WA-S2779/2020|EPI ISL 530136|B.1.370|USA|2020-08-09	0.0006719207	North America
North America|hCoV-19/USA/AR-CDC-4220/2020|EPI ISL 527638|B.1|USA|2020-07-12	North America|hCoV-19/USA/WA-S2779/2020|EPI ISL 530136|B.1.370|USA|2020-08-09	0.0006383413	North America
North America|hCoV-19/USA/AR-CDC-4219/2020|EPI ISL 527637|B.1|USA|2020-07-12	North America|hCoV-19/USA/WA-S2779/2020|EPI ISL 530136|B.1.370|USA|2020-08-09	0.0006719830	North America
North America|hCoV-19/USA/FL-BPHL-0733/2020|EPI ISL 509791|B.1.3|USA|2020-07-13	North America|hCoV-19/USA/WA-S2779/2020|EPI ISL 530136|B.1.370|USA|2020-08-09	0.0006718896	North America
North America|hCoV-19/USA/WI-GMF-10571/2020|EPI ISL 547610|B.1.5|USA|2020-07-13	North America|hCoV-19/USA/WA-S2779/2020|EPI ISL 530136|B.1.370|USA|2020-08-09	0.0006718692	North America
North America|hCoV-19/USA/AR-CDC-4226/2020|EPI ISL 527640|B.1|USA|2020-07-13	North America|hCoV-19/USA/WA-S2779/2020|EPI ISL 530136|B.1.370|USA|2020-08-09	0.0006383413	North America
North America|hCoV-19/USA/FL-BPHL-0923/2020|EPI ISL 517813|B.1.3|USA|2020-07-13	North America|hCoV-19/USA/WA-S2779/2020|EPI ISL 530136|B.1.370|USA|2020-08-09	0.0006718896	North America
North America|hCoV-19/USA/AR-CDC-4253/2020|EPI ISL 527642|B.1|USA|2020-07-14	North America|hCoV-19/USA/WA-S2779/2020|EPI ISL 530136|B.1.370|USA|2020-08-09	0.0006719722	North America
North America|hCoV-19/USA/MD-MDH-0159/2020|EPI ISL 524886|B.1.1|USA|2020-07-14	North America|hCoV-19/USA/WA-S2779/2020|EPI ISL 530136|B.1.370|USA|2020-08-09	0.0009409699	North America
North America|hCoV-19/USA/MD-MDH-0162/2020|EPI ISL 524889|B.1.370|USA|2020-07-14	North America|hCoV-19/USA/WA-S2779/2020|EPI ISL 530136|B.1.370|USA|2020-08-09	0.0007391426	North America
North America|hCoV-19/USA/FL-BPHL-0729/2020|EPI ISL 509787|B.1.1|USA|2020-07-14	North America|hCoV-19/USA/WA-S2779/2020|EPI ISL 530136|B.1.370|USA|2020-08-09	0.0007727666	North America
North America|hCoV-19/USA/AR-CDC-4265/2020|EPI ISL 527643|B.1|USA|2020-07-15	North America|hCoV-19/USA/WA-S2779/2020|EPI ISL 530136|B.1.370|USA|2020-08-09	0.0006383413	North America
North America|hCoV-19/USA/WI-GMF-10889/2020|EPI ISL 547618|B.1.3|USA|2020-07-15	North America|hCoV-19/USA/WA-S2779/2020|EPI ISL 530136|B.1.370|USA|2020-08-09	0.0007391769	North America
North America|hCoV-19/USA/FL-BPHL-0739/2020|EPI ISL 509797|B.1|USA|2020-07-15	North America|hCoV-19/USA/WA-S2779/2020|EPI ISL 530136|B.1.370|USA|2020-08-09	0.0006383117	North America
North America|hCoV-19/USA/MD-MDH-0164/2020|EPI ISL 524891|B.1.265|USA|2020-07-15	North America|hCoV-19/USA/WA-S2779/2020|EPI ISL 530136|B.1.370|USA|2020-08-09	0.0005374185	North America
North America|hCoV-19/USA/WA-S2736/2020|EPI ISL 525726|B.1.3|USA|2020-07-15	North America|hCoV-19/USA/WA-S2779/2020|EPI ISL 530136|B.1.370|USA|2020-08-09	0.0007391308	North America
North America|hCoV-19/USA/FL-BPHL-0946/2020|EPI ISL 517836|B.1.3|USA|2020-07-16	North America|hCoV-19/USA/WA-S2779/2020|EPI ISL 530136|B.1.370|USA|2020-08-09	0.0007054983	North America
North America|hCoV-19/USA/FL-BPHL-0737/2020|EPI ISL 509795|B.1.3|USA|2020-07-16	North America|hCoV-19/USA/WA-S2779/2020|EPI ISL 530136|B.1.370|USA|2020-08-09	0.0006718896	North America
North America|hCoV-19/USA/WI-GMF-11002/2020|EPI ISL 547622|B.1.3|USA|2020-07-16	North America|hCoV-19/USA/WA-S2779/2020|EPI ISL 530136|B.1.370|USA|2020-08-09	0.0006383118	North America
North America|hCoV-19/USA/WI-GMF-M00016/2020|EPI ISL 547667|B.1.3|USA|2020-07-16	North America|hCoV-19/USA/WA-S2779/2020|EPI ISL 530136|B.1.370|USA|2020-08-09	0.0007727914	North America
North America|hCoV-19/USA/WI-UW-1011/2020|EPI ISL 516437|B.1.1|USA|2020-07-17	North America|hCoV-19/USA/WA-S2779/2020|EPI ISL 530136|B.1.370|USA|2020-08-09	0.0009073876	North America
North America|hCoV-19/USA/FL-BPHL-1016/2020|EPI ISL 517906|B.1.3|USA|2020-07-17	North America|hCoV-19/USA/WA-S2779/2020|EPI ISL 530136|B.1.370|USA|2020-08-09	0.0007054983	North America
North America|hCoV-19/USA/CA-CZB-3868/2020|EPI ISL 548536|B.1|USA|2020-07-17	North America|hCoV-19/USA/WA-S2779/2020|EPI ISL 530136|B.1.370|USA|2020-08-09	0.0007390741	North America
North America|hCoV-19/USA/FL-BPHL-0943/2020|EPI ISL 517833|B.1.3|USA|2020-07-17	North America|hCoV-19/USA/WA-S2779/2020|EPI ISL 530136|B.1.370|USA|2020-08-09	0.0007391084	North America
North America|hCoV-19/USA/VA-DCLS-0804/2020|EPI ISL 522813|B.1|USA|2020-07-18	North America|hCoV-19/USA/WA-S2779/2020|EPI ISL 530136|B.1.370|USA|2020-08-09	0.0007054656	North America
North America|hCoV-19/USA/VA-DCLS-0799/2020|EPI ISL 522810|B.1|USA|2020-07-18	North America|hCoV-19/USA/WA-S2779/2020|EPI ISL 530136|B.1.370|USA|2020-08-09	0.0008735887	North America
North America|hCoV-19/USA/VA-DCLS-0807/2020|EPI ISL 522815|B.1|USA|2020-07-18	North America|hCoV-19/USA/WA-S2779/2020|EPI ISL 530136|B.1.370|USA|2020-08-09	0.0009072066	North America
North America|hCoV-19/USA/VA-DCLS-0805/2020|EPI ISL 522814|B.1|USA|2020-07-18	North America|hCoV-19/USA/WA-S2779/2020|EPI ISL 530136|B.1.370|USA|2020-08-09	0.0009408258	North America
North America|hCoV-19/USA/AR-CDC-4307/2020|EPI ISL 527649|B.1|USA|2020-07-18	North America|hCoV-19/USA/WA-S2779/2020|EPI ISL 530136|B.1.370|USA|2020-08-09	0.0006721551	North America
North America|hCoV-19/USA/WI-GMF-11475/2020|EPI ISL 547630|B.1.3|USA|2020-07-19	North America|hCoV-19/USA/WA-S2779/2020|EPI ISL 530136|B.1.370|USA|2020-08-09	0.0007400541	North America
North America|hCoV-19/USA/WI-GMF-11426/2020|EPI ISL 547629|B.1.3|USA|2020-07-19	North America|hCoV-19/USA/WA-S2779/2020|EPI ISL 530136|B.1.370|USA|2020-08-09	0.0006412419	North America
North America|hCoV-19/USA/FL-BPHL-1022/2020|EPI ISL 517912|B.1.361|USA|2020-07-20	North America|hCoV-19/USA/WA-S2779/2020|EPI ISL 530136|B.1.370|USA|2020-08-09	0.0006047041	North America
North America|hCoV-19/USA/FL-BPHL-1366/2020|EPI ISL 541303|B.1.370|USA|2020-07-20	North America|hCoV-19/USA/WA-S2779/2020|EPI ISL 530136|B.1.370|USA|2020-08-09	0.0007728148	North America
North America|hCoV-19/USA/FL-BPHL-1066/2020|EPI ISL 517956|B.1.3|USA|2020-07-20	North America|hCoV-19/USA/WA-S2779/2020|EPI ISL 530136|B.1.370|USA|2020-08-09	0.0006718896	North America
North America|hCoV-19/USA/OR-OHSU-1551/2020|EPI ISL 525977|B.1.1|USA|2020-07-20	North America|hCoV-19/USA/WA-S2779/2020|EPI ISL 530136|B.1.370|USA|2020-08-09	0.0007405654	North America
North America|hCoV-19/USA/IL-UW-996/2020|EPI ISL 509806|B.1|USA|2020-07-20	North America|hCoV-19/USA/WA-S2779/2020|EPI ISL 530136|B.1.370|USA|2020-08-09	0.0007391899	North America
North America|hCoV-19/USA/FL-BPHL-1378/2020|EPI ISL 541315|B.1.1|USA|2020-07-21	North America|hCoV-19/USA/WA-S2779/2020|EPI ISL 530136|B.1.370|USA|2020-08-09	0.0007055196	North America
North America|hCoV-19/USA/FL-BPHL-0722/2020|EPI ISL 509780|B.1.3|USA|2020-07-21	North America|hCoV-19/USA/WA-S2779/2020|EPI ISL 530136|B.1.370|USA|2020-08-09	0.0007055197	North America
North America|hCoV-19/USA/FL-BPHL-1026/2020|EPI ISL 517916|B.1.3|USA|2020-07-21	North America|hCoV-19/USA/WA-S2779/2020|EPI ISL 530136|B.1.370|USA|2020-08-09	0.0007391426	North America
North America|hCoV-19/USA/FL-BPHL-1381/2020|EPI ISL 541318|B.1.3|USA|2020-07-21	North America|hCoV-19/USA/WA-S2779/2020|EPI ISL 530136|B.1.370|USA|2020-08-09	0.0006382720	North America
North America|hCoV-19/USA/WI-UW-1013/2020|EPI ISL 516439|B.1.3|USA|2020-07-22	North America|hCoV-19/USA/WA-S2779/2020|EPI ISL 530136|B.1.370|USA|2020-08-09	0.0006384518	North America
North America|hCoV-19/USA/FL-BPHL-1035/2020|EPI ISL 517925|B.1.1|USA|2020-07-22	North America|hCoV-19/USA/WA-S2779/2020|EPI ISL 530136|B.1.370|USA|2020-08-09	0.0006719099	North America
North America|hCoV-19/USA/WI-UW-1014/2020|EPI ISL 516440|B.1.3|USA|2020-07-22	North America|hCoV-19/USA/WA-S2779/2020|EPI ISL 530136|B.1.370|USA|2020-08-09	0.0006384222	North America
North America|hCoV-19/USA/FL-BPHL-1203/2020|EPI ISL 541176|B.1.1|USA|2020-07-22	North America|hCoV-19/USA/WA-S2779/2020|EPI ISL 530136|B.1.370|USA|2020-08-09	0.0008065308	North America
North America|hCoV-19/USA/FL-BPHL-1036/2020|EPI ISL 517926|B.1.370|USA|2020-07-22	North America|hCoV-19/USA/WA-S2779/2020|EPI ISL 530136|B.1.370|USA|2020-08-09	0.0006719003	North America
North America|hCoV-19/USA/AR-CDC-4388/2020|EPI ISL 527656|B.1|USA|2020-07-23	North America|hCoV-19/USA/WA-S2779/2020|EPI ISL 530136|B.1.370|USA|2020-08-09	0.0006719722	North America
North America|hCoV-19/USA/SD-SDPHL-0009/2020|EPI ISL 569617|B.1|USA|2020-07-23	North America|hCoV-19/USA/WA-S2779/2020|EPI ISL 530136|B.1.370|USA|2020-08-09	0.0006382333	North America
North America|hCoV-19/USA/FL-BPHL-1504/2020|EPI ISL 568602|B.1.3|USA|2020-07-23	North America|hCoV-19/USA/WA-S2779/2020|EPI ISL 530136|B.1.370|USA|2020-08-09	0.0008063814	North America
North America|hCoV-19/USA/FL-BPHL-1502/2020|EPI ISL 568600|B.1|USA|2020-07-23	North America|hCoV-19/USA/WA-S2779/2020|EPI ISL 530136|B.1.370|USA|2020-08-09	0.0005712927	North America
North America|hCoV-19/USA/FL-BPHL-1508/2020|EPI ISL 568606|B.1.361|USA|2020-07-24	North America|hCoV-19/USA/WA-S2779/2020|EPI ISL 530136|B.1.370|USA|2020-08-09	0.0006046762	North America
North America|hCoV-19/USA/FL-BPHL-1208/2020|EPI ISL 541181|B.1.5|USA|2020-07-24	North America|hCoV-19/USA/WA-S2779/2020|EPI ISL 530136|B.1.370|USA|2020-08-09	0.0007391544	North America
North America|hCoV-19/USA/FL-BPHL-1209/2020|EPI ISL 541182|B.1|USA|2020-07-24	North America|hCoV-19/USA/WA-S2779/2020|EPI ISL 530136|B.1.370|USA|2020-08-09	0.0007391426	North America
North America|hCoV-19/USA/CA-CZB-3901/2020|EPI ISL 548542|B.1.1|USA|2020-07-24	North America|hCoV-19/USA/WA-S2779/2020|EPI ISL 530136|B.1.370|USA|2020-08-09	0.0006719099	North America
North America|hCoV-19/USA/CA-CZB-3898/2020|EPI ISL 548493|B.1|USA|2020-07-24	North America|hCoV-19/USA/WA-S2779/2020|EPI ISL 530136|B.1.370|USA|2020-08-09	0.0008736291	North America
North America|hCoV-19/USA/SD-SDPHL-0010/2020|EPI ISL 569618|B.1|USA|2020-07-25	North America|hCoV-19/USA/WA-S2779/2020|EPI ISL 530136|B.1.370|USA|2020-08-09	0.0009746564	North America
North America|hCoV-19/USA/CA-CZB-3924/2020|EPI ISL 548548|B.1|USA|2020-07-25	North America|hCoV-19/USA/WA-S2779/2020|EPI ISL 530136|B.1.370|USA|2020-08-09	0.0008815871	North America
North America|hCoV-19/USA/CA-CZB-3922/2020|EPI ISL 548524|B.1.1|USA|2020-07-25	North America|hCoV-19/USA/WA-S2779/2020|EPI ISL 530136|B.1.370|USA|2020-08-09	0.0007056535	North America
North America|hCoV-19/USA/CA-CZB-3923/2020|EPI ISL 548535|B.1.36|USA|2020-07-25	North America|hCoV-19/USA/WA-S2779/2020|EPI ISL 530136|B.1.370|USA|2020-08-09	0.0007059660	North America
North America|hCoV-19/USA/IL-UW-1064/2020|EPI ISL 516490|B.1.370|USA|2020-07-26	North America|hCoV-19/USA/WA-S2779/2020|EPI ISL 530136|B.1.370|USA|2020-08-09	0.0007054656	North America
North America|hCoV-19/USA/SD-SDPHL-0011/2020|EPI ISL 569619|B.1|USA|2020-07-26	North America|hCoV-19/USA/WA-S2779/2020|EPI ISL 530136|B.1.370|USA|2020-08-09	0.0009746564	North America
North America|hCoV-19/USA/CA-CZB-3896/2020|EPI ISL 548541|B.1|USA|2020-07-26	North America|hCoV-19/USA/WA-S2779/2020|EPI ISL 530136|B.1.370|USA|2020-08-09	0.0007391425	North America
North America|hCoV-19/USA/WI-UW-1102/2020|EPI ISL 516527|B.1.361|USA|2020-07-26	North America|hCoV-19/USA/WA-S2779/2020|EPI ISL 530136|B.1.370|USA|2020-08-09	0.0007391898	North America
North America|hCoV-19/Canada/ON-UHTC-0288/2020|EPI ISL 569993|B.1.1|Canada|2020-07-26	North America|hCoV-19/USA/WA-S2779/2020|EPI ISL 530136|B.1.370|USA|2020-08-09	0.0007392146	North America
North America|hCoV-19/USA/CA-CZB-3625/2020|EPI ISL 548360|B.1.5|USA|2020-07-27	North America|hCoV-19/USA/WA-S2779/2020|EPI ISL 530136|B.1.370|USA|2020-08-09	0.0008400499	North America
North America|hCoV-19/USA/VA-DCLS-1224/2020|EPI ISL 528648|B.1|USA|2020-07-27	North America|hCoV-19/USA/WA-S2779/2020|EPI ISL 530136|B.1.370|USA|2020-08-09	0.0005038044	North America
North America|hCoV-19/USA/WA-S2751/2020|EPI ISL 525741|B.1|USA|2020-07-27	North America|hCoV-19/USA/WA-S2779/2020|EPI ISL 530136|B.1.370|USA|2020-08-09	0.0006383118	North America
North America|hCoV-19/USA/FL-BPHL-1519/2020|EPI ISL 568617|B.1.1|USA|2020-07-27	North America|hCoV-19/USA/WA-S2779/2020|EPI ISL 530136|B.1.370|USA|2020-08-09	0.0008072401	North America
North America|hCoV-19/USA/WI-UW-1108/2020|EPI ISL 516533|B.1.3|USA|2020-07-27	North America|hCoV-19/USA/WA-S2779/2020|EPI ISL 530136|B.1.370|USA|2020-08-09	0.0007055546	North America
North America|hCoV-19/USA/VA-DCLS-1225/2020|EPI ISL 528649|B.1.3|USA|2020-07-28	North America|hCoV-19/USA/WA-S2779/2020|EPI ISL 530136|B.1.370|USA|2020-08-09	0.0007727432	North America
North America|hCoV-19/USA/WA-S2757/2020|EPI ISL 525747|B.1.1|USA|2020-07-28	North America|hCoV-19/USA/WA-S2779/2020|EPI ISL 530136|B.1.370|USA|2020-08-09	0.0007727900	North America
North America|hCoV-19/USA/WI-GMF-12945/2020|EPI ISL 547648|B.1.3|USA|2020-07-28	North America|hCoV-19/USA/WA-S2779/2020|EPI ISL 530136|B.1.370|USA|2020-08-09	0.0007055636	North America
North America|hCoV-19/USA/FL-BPHL-1521/2020|EPI ISL 568619|B.1|USA|2020-07-28	North America|hCoV-19/USA/WA-S2779/2020|EPI ISL 530136|B.1.370|USA|2020-08-09	0.0007391426	North America
North America|hCoV-19/USA/WA-S2758/2020|EPI ISL 525748|B.1.1|USA|2020-07-28	North America|hCoV-19/USA/WA-S2779/2020|EPI ISL 530136|B.1.370|USA|2020-08-09	0.0008064058	North America
North America|hCoV-19/USA/FL-BPHL-0978/2020|EPI ISL 517868|B.1.3|USA|2020-07-29	North America|hCoV-19/USA/WA-S2779/2020|EPI ISL 530136|B.1.370|USA|2020-08-09	0.0006718788	North America
North America|hCoV-19/USA/FL-BPHL-0972/2020|EPI ISL 517862|B.1.3|USA|2020-07-29	North America|hCoV-19/USA/WA-S2779/2020|EPI ISL 530136|B.1.370|USA|2020-08-09	0.0006382527	North America
North America|hCoV-19/USA/GA-CDC-6424/2020|EPI ISL 527661|B.1|USA|2020-07-29	North America|hCoV-19/USA/WA-S2779/2020|EPI ISL 530136|B.1.370|USA|2020-08-09	0.0006046482	North America
North America|hCoV-19/USA/WA-S2766/2020|EPI ISL 525756|B.1|USA|2020-07-29	North America|hCoV-19/USA/WA-S2779/2020|EPI ISL 530136|B.1.370|USA|2020-08-09	0.0005710533	North America
North America|hCoV-19/USA/FL-BPHL-0977/2020|EPI ISL 517867|B.1.3|USA|2020-07-29	North America|hCoV-19/USA/WA-S2779/2020|EPI ISL 530136|B.1.370|USA|2020-08-09	0.0007055084	North America
North America|hCoV-19/USA/VA-DCLS-1246/2020|EPI ISL 529939|B.1.3|USA|2020-07-30	North America|hCoV-19/USA/WA-S2779/2020|EPI ISL 530136|B.1.370|USA|2020-08-09	0.0007727556	North America
North America|hCoV-19/USA/VA-DCLS-1238/2020|EPI ISL 528657|B.1.3|USA|2020-07-30	North America|hCoV-19/USA/WA-S2779/2020|EPI ISL 530136|B.1.370|USA|2020-08-09	0.0007727556	North America
North America|hCoV-19/USA/VA-DCLS-1236/2020|EPI ISL 528655|B.1.3|USA|2020-07-30	North America|hCoV-19/USA/WA-S2779/2020|EPI ISL 530136|B.1.370|USA|2020-08-09	0.0007727556	North America
North America|hCoV-19/USA/VA-DCLS-1237/2020|EPI ISL 528656|B.1.3|USA|2020-07-30	North America|hCoV-19/USA/WA-S2779/2020|EPI ISL 530136|B.1.370|USA|2020-08-09	0.0007727556	North America
North America|hCoV-19/USA/WI-UW-1066/2020|EPI ISL 516492|B.1.361|USA|2020-07-30	North America|hCoV-19/USA/WA-S2779/2020|EPI ISL 530136|B.1.370|USA|2020-08-09	0.0007055196	North America
North America|hCoV-19/USA/FL-BPHL-1099/2020|EPI ISL 526585|B.1.1|USA|2020-07-31	North America|hCoV-19/USA/WA-S2779/2020|EPI ISL 530136|B.1.370|USA|2020-08-09	0.0007055522	North America
North America|hCoV-19/USA/WI-UW-1069/2020|EPI ISL 516495|B.1.361|USA|2020-07-31	North America|hCoV-19/USA/WA-S2779/2020|EPI ISL 530136|B.1.370|USA|2020-08-09	0.0007391756	North America
North America|hCoV-19/USA/WI-UW-1038/2020|EPI ISL 516464|B.1.3|USA|2020-07-31	North America|hCoV-19/USA/WA-S2779/2020|EPI ISL 530136|B.1.370|USA|2020-08-09	0.0006721218	North America
North America|hCoV-19/USA/FL-BPHL-1046/2020|EPI ISL 517936|B.1.3|USA|2020-07-31	North America|hCoV-19/USA/WA-S2779/2020|EPI ISL 530136|B.1.370|USA|2020-08-09	0.0007437315	North America
North America|hCoV-19/Mexico/CMX-INMEGEN-11/2020|EPI ISL 522941|B.1.3|Mexico|2020-07-31	North America|hCoV-19/USA/WA-S2779/2020|EPI ISL 530136|B.1.370|USA|2020-08-09	0.0008123703	North America
North America|hCoV-19/USA/WI-GMF-13319/2020|EPI ISL 547655|B.1.3|USA|2020-08-01	North America|hCoV-19/USA/WA-S2779/2020|EPI ISL 530136|B.1.370|USA|2020-08-09	0.0007391768	North America
North America|hCoV-19/USA/WI-UW-1049/2020|EPI ISL 516475|B.1.361|USA|2020-08-01	North America|hCoV-19/USA/WA-S2779/2020|EPI ISL 530136|B.1.370|USA|2020-08-09	0.0007055196	North America
North America|hCoV-19/USA/IA-GMF-13403/2020|EPI ISL 547657|B.1.361|USA|2020-08-01	North America|hCoV-19/USA/WA-S2779/2020|EPI ISL 530136|B.1.370|USA|2020-08-09	0.0005710715	North America
North America|hCoV-19/USA/WA-S2771/2020|EPI ISL 530128|B.1.1|USA|2020-08-01	North America|hCoV-19/USA/WA-S2779/2020|EPI ISL 530136|B.1.370|USA|2020-08-09	0.0007728147	North America
North America|hCoV-19/USA/WI-UW-1030/2020|EPI ISL 516456|B.1.3|USA|2020-08-01	North America|hCoV-19/USA/WA-S2779/2020|EPI ISL 530136|B.1.370|USA|2020-08-09	0.0007057421	North America
North America|hCoV-19/USA/WI-UW-1176/2020|EPI ISL 522931|B.1.5|USA|2020-08-01	North America|hCoV-19/USA/WA-S2779/2020|EPI ISL 530136|B.1.370|USA|2020-08-09	0.0005075447	North America
North America|hCoV-19/Mexico/CMX-INMEGEN-07/2020|EPI ISL 522878|B.1.1|Mexico|2020-08-01	North America|hCoV-19/USA/WA-S2779/2020|EPI ISL 530136|B.1.370|USA|2020-08-09	0.0007784957	North America
North America|hCoV-19/USA/WI-GMF-M00026/2020|EPI ISL 547676|B.1.3|USA|2020-08-02	North America|hCoV-19/USA/WA-S2779/2020|EPI ISL 530136|B.1.370|USA|2020-08-09	0.0007055309	North America
North America|hCoV-19/USA/WI-UW-1099/2020|EPI ISL 516524|B.1|USA|2020-08-02	North America|hCoV-19/USA/WA-S2779/2020|EPI ISL 530136|B.1.370|USA|2020-08-09	0.0006718917	North America
North America|hCoV-19/USA/WI-UW-1023/2020|EPI ISL 516449|B.1.1|USA|2020-08-02	North America|hCoV-19/USA/WA-S2779/2020|EPI ISL 530136|B.1.370|USA|2020-08-09	0.0006092594	North America
North America|hCoV-19/USA/FL-BPHL-1110/2020|EPI ISL 526596|B.1.3|USA|2020-08-03	North America|hCoV-19/USA/WA-S2779/2020|EPI ISL 530136|B.1.370|USA|2020-08-09	0.0009072903	North America
North America|hCoV-19/USA/WA-S2765/2020|EPI ISL 525755|B.1.1|USA|2020-08-03	North America|hCoV-19/USA/WA-S2779/2020|EPI ISL 530136|B.1.370|USA|2020-08-09	0.0007391649	North America
North America|hCoV-19/USA/FL-BPHL-1112/2020|EPI ISL 526598|B.1.370|USA|2020-08-03	North America|hCoV-19/USA/WA-S2779/2020|EPI ISL 530136|B.1.370|USA|2020-08-09	0.0006046299	North America
North America|hCoV-19/USA/CA-CZB-4050/2020|EPI ISL 548616|B.1.1|USA|2020-08-03	North America|hCoV-19/USA/WA-S2779/2020|EPI ISL 530136|B.1.370|USA|2020-08-09	0.0007728283	North America
North America|hCoV-19/USA/WA-UW-22253/2020|EPI ISL 570645|B.1.1|USA|2020-08-03	North America|hCoV-19/USA/WA-S2779/2020|EPI ISL 530136|B.1.370|USA|2020-08-09	0.0008737687	North America
North America|hCoV-19/USA/WI-UW-1080/2020|EPI ISL 516506|B.1|USA|2020-08-03	North America|hCoV-19/USA/WA-S2779/2020|EPI ISL 530136|B.1.370|USA|2020-08-09	0.0007056257	North America
North America|hCoV-19/USA/CA-CZB-3948/2020|EPI ISL 548558|B.1.5|USA|2020-08-03	North America|hCoV-19/USA/WA-S2779/2020|EPI ISL 530136|B.1.370|USA|2020-08-09	0.0006435694	North America
North America|hCoV-19/USA/MN-MDH-1559/2020|EPI ISL 527624|B.1|USA|2020-08-04	North America|hCoV-19/USA/WA-S2779/2020|EPI ISL 530136|B.1.370|USA|2020-08-09	0.0006046297	North America
North America|hCoV-19/USA/FL-BPHL-1111/2020|EPI ISL 526597|B.1.3|USA|2020-08-04	North America|hCoV-19/USA/WA-S2779/2020|EPI ISL 530136|B.1.370|USA|2020-08-09	0.0007727074	North America
North America|hCoV-19/USA/PR-B2DR/2020|EPI ISL 527382|B.1.1|USA|2020-08-04	North America|hCoV-19/USA/WA-S2779/2020|EPI ISL 530136|B.1.370|USA|2020-08-09	0.0008399976	North America
North America|hCoV-19/USA/WA-UW-22804/2020|EPI ISL 570720|B.1.1.61|USA|2020-08-04	North America|hCoV-19/USA/WA-S2779/2020|EPI ISL 530136|B.1.370|USA|2020-08-09	0.0009074427	North America
North America|hCoV-19/USA/WA-UW-22505/2020|EPI ISL 570700|B.1|USA|2020-08-04	North America|hCoV-19/USA/WA-S2779/2020|EPI ISL 530136|B.1.370|USA|2020-08-09	0.0008064316	North America
North America|hCoV-19/USA/FL-BPHL-1104/2020|EPI ISL 526590|B.1|USA|2020-08-04	North America|hCoV-19/USA/WA-S2779/2020|EPI ISL 530136|B.1.370|USA|2020-08-09	0.0006718381	North America
North America|hCoV-19/USA/WA-UW-22514/2020|EPI ISL 570701|B.1|USA|2020-08-04	North America|hCoV-19/USA/WA-S2779/2020|EPI ISL 530136|B.1.370|USA|2020-08-09	0.0011093904	North America
North America|hCoV-19/USA/WA-UW-22468/2020|EPI ISL 570694|B.1|USA|2020-08-05	North America|hCoV-19/USA/WA-S2779/2020|EPI ISL 530136|B.1.370|USA|2020-08-09	0.0008064058	North America
North America|hCoV-19/USA/WA-UW-22454/2020|EPI ISL 570692|B.1|USA|2020-08-05	North America|hCoV-19/USA/WA-S2779/2020|EPI ISL 530136|B.1.370|USA|2020-08-09	0.0009745662	North America
North America|hCoV-19/USA/WA-UW-21723/2020|EPI ISL 570993|B.1.1|USA|2020-08-05	North America|hCoV-19/USA/WA-S2779/2020|EPI ISL 530136|B.1.370|USA|2020-08-09	0.0008063943	North America
North America|hCoV-19/USA/SD-SDPHL-0014/2020|EPI ISL 569622|B.1|USA|2020-08-05	North America|hCoV-19/USA/WA-S2779/2020|EPI ISL 530136|B.1.370|USA|2020-08-09	0.0008064318	North America
North America|hCoV-19/USA/IL-UW-1147/2020|EPI ISL 522881|B.1.361|USA|2020-08-05	North America|hCoV-19/USA/WA-S2779/2020|EPI ISL 530136|B.1.370|USA|2020-08-09	0.0005374682	North America
North America|hCoV-19/USA/CA-CZB-4029/2020|EPI ISL 548582|B.1|USA|2020-08-05	North America|hCoV-19/USA/WA-S2779/2020|EPI ISL 530136|B.1.370|USA|2020-08-09	0.0007055558	North America
North America|hCoV-19/USA/VA-DCLS-1252/2020|EPI ISL 529943|B.1|USA|2020-08-06	North America|hCoV-19/USA/WA-S2779/2020|EPI ISL 530136|B.1.370|USA|2020-08-09	0.0006718692	North America
North America|hCoV-19/USA/PR-B3SB/2020|EPI ISL 534694|B.1|USA|2020-08-06	North America|hCoV-19/USA/WA-S2779/2020|EPI ISL 530136|B.1.370|USA|2020-08-09	0.0006382333	North America
North America|hCoV-19/USA/WA-UW-23193/2020|EPI ISL 570754|B.1.1.4|USA|2020-08-06	North America|hCoV-19/USA/WA-S2779/2020|EPI ISL 530136|B.1.370|USA|2020-08-09	0.0010418030	North America
North America|hCoV-19/USA/VA-DCLS-1262/2020|EPI ISL 529952|B.1|USA|2020-08-06	North America|hCoV-19/USA/WA-S2779/2020|EPI ISL 530136|B.1.370|USA|2020-08-09	0.0006382923	North America
North America|hCoV-19/USA/WA-UW-23196/2020|EPI ISL 570755|B.1|USA|2020-08-06	North America|hCoV-19/USA/WA-S2779/2020|EPI ISL 530136|B.1.370|USA|2020-08-09	0.0007391083	North America
North America|hCoV-19/USA/VA-DCLS-1254/2020|EPI ISL 529945|B.1|USA|2020-08-06	North America|hCoV-19/USA/WA-S2779/2020|EPI ISL 530136|B.1.370|USA|2020-08-09	0.0006046578	North America
North America|hCoV-19/USA/VA-DCLS-1253/2020|EPI ISL 529944|B.1|USA|2020-08-06	North America|hCoV-19/USA/WA-S2779/2020|EPI ISL 530136|B.1.370|USA|2020-08-09	0.0006382822	North America
North America|hCoV-19/USA/WA-UW-22328/2020|EPI ISL 570661|B.1|USA|2020-08-07	North America|hCoV-19/USA/WA-S2779/2020|EPI ISL 530136|B.1.370|USA|2020-08-09	0.0007054983	North America
North America|hCoV-19/USA/WI-UW-1181/2020|EPI ISL 522936|B.1.3|USA|2020-08-07	North America|hCoV-19/USA/WA-S2779/2020|EPI ISL 530136|B.1.370|USA|2020-08-09	0.0007054995	North America
North America|hCoV-19/USA/WA-UW-22313/2020|EPI ISL 570657|B.1|USA|2020-08-07	North America|hCoV-19/USA/WA-S2779/2020|EPI ISL 530136|B.1.370|USA|2020-08-09	0.0008400526	North America
North America|hCoV-19/USA/NM-UNM-00575/2020|EPI ISL 542989|B.1|USA|2020-08-07	North America|hCoV-19/USA/WA-S2779/2020|EPI ISL 530136|B.1.370|USA|2020-08-09	0.0007735550	North America
North America|hCoV-19/USA/NM-UNM-00574/2020|EPI ISL 542988|B.1|USA|2020-08-07	North America|hCoV-19/USA/WA-S2779/2020|EPI ISL 530136|B.1.370|USA|2020-08-09	0.0004749139	North America
North America|hCoV-19/USA/NM-UNM-00573/2020|EPI ISL 542987|B.1|USA|2020-08-07	North America|hCoV-19/USA/WA-S2779/2020|EPI ISL 530136|B.1.370|USA|2020-08-09	0.0004767579	North America
North America|hCoV-19/USA/WA-UW-22365/2020|EPI ISL 570669|B.1|USA|2020-08-08	North America|hCoV-19/USA/WA-S2779/2020|EPI ISL 530136|B.1.370|USA|2020-08-09	0.0008064184	North America
North America|hCoV-19/USA/WA-UW-22998/2020|EPI ISL 570746|B.1.370|USA|2020-08-08	North America|hCoV-19/USA/WA-S2779/2020|EPI ISL 530136|B.1.370|USA|2020-08-09	0.0007055546	North America
North America|hCoV-19/USA/NC-SLPH-0017/2020|EPI ISL 538521|B.1|USA|2020-08-08	North America|hCoV-19/USA/WA-S2779/2020|EPI ISL 530136|B.1.370|USA|2020-08-09	0.0006382741	North America
North America|hCoV-19/USA/NC-SLPH-0018/2020|EPI ISL 538522|B.1|USA|2020-08-08	North America|hCoV-19/USA/WA-S2779/2020|EPI ISL 530136|B.1.370|USA|2020-08-09	0.0006114500	North America
North America|hCoV-19/USA/MI-MDHHS-SC21731/2020|EPI ISL 529850|B.1.1|USA|2020-08-08	North America|hCoV-19/USA/WA-S2779/2020|EPI ISL 530136|B.1.370|USA|2020-08-09	0.0009808585	North America
North America|hCoV-19/USA/WI-UW-1170/2020|EPI ISL 522926|B.1.5|USA|2020-08-08	North America|hCoV-19/USA/WA-S2779/2020|EPI ISL 530136|B.1.370|USA|2020-08-09	0.0005075618	North America
North America|hCoV-19/USA/WA1/2020|EPI ISL 404895|A|USA|2020-01-19	North America|hCoV-19/USA/WI-UW-1178/2020|EPI ISL 522933|B.1.3|USA|2020-08-09	0.0005710570	North America
North America|hCoV-19/USA/IL1/2020|EPI ISL 404253|A|USA|2020-01-21	North America|hCoV-19/USA/WI-UW-1178/2020|EPI ISL 522933|B.1.3|USA|2020-08-09	0.0004703801	North America
North America|hCoV-19/USA/AZ1/2020|EPI ISL 406223|A|USA|2020-01-22	North America|hCoV-19/USA/WI-UW-1178/2020|EPI ISL 522933|B.1.3|USA|2020-08-09	0.0006046887	North America
North America|hCoV-19/USA/CA2/2020|EPI ISL 406036|B|USA|2020-01-22	North America|hCoV-19/USA/WI-UW-1178/2020|EPI ISL 522933|B.1.3|USA|2020-08-09	0.0005374794	North America
North America|hCoV-19/Canada/ON ON-VIDO-01-2/2020|EPI ISL 425177|B|Canada|2020-01-23	North America|hCoV-19/USA/WI-UW-1178/2020|EPI ISL 522933|B.1.3|USA|2020-08-09	0.0005374708	North America
North America|hCoV-19/Canada/ON VIDO-01/2020|EPI ISL 413015|B|Canada|2020-01-23	North America|hCoV-19/USA/WI-UW-1178/2020|EPI ISL 522933|B.1.3|USA|2020-08-09	0.0005712470	North America
North America|hCoV-19/USA/CA-CDC-1/2020|EPI ISL 406034|A|USA|2020-01-23	North America|hCoV-19/USA/WI-UW-1178/2020|EPI ISL 522933|B.1.3|USA|2020-08-09	0.0007055669	North America
North America|hCoV-19/USA/WA1-A12/2020|EPI ISL 407214|A|USA|2020-01-25	North America|hCoV-19/USA/WI-UW-1178/2020|EPI ISL 522933|B.1.3|USA|2020-08-09	0.0005710570	North America
North America|hCoV-19/USA/CA-CDC-6/2020|EPI ISL 410044|B|USA|2020-01-27	North America|hCoV-19/USA/WI-UW-1178/2020|EPI ISL 522933|B.1.3|USA|2020-08-09	0.0004706331	North America
North America|hCoV-19/USA/CA-CDC-5/2020|EPI ISL 408010|B|USA|2020-01-29	North America|hCoV-19/USA/WI-UW-1178/2020|EPI ISL 522933|B.1.3|USA|2020-08-09	0.0005374545	North America
North America|hCoV-19/USA/CA-CDC-3/2020|EPI ISL 408008|B|USA|2020-01-29	North America|hCoV-19/USA/WI-UW-1178/2020|EPI ISL 522933|B.1.3|USA|2020-08-09	0.0005710916	North America
North America|hCoV-19/USA/MA1/2020|EPI ISL 409067|B|USA|2020-01-29	North America|hCoV-19/USA/WI-UW-1178/2020|EPI ISL 522933|B.1.3|USA|2020-08-09	0.0006047274	North America
North America|hCoV-19/USA/WI1/2020|EPI ISL 408670|B|USA|2020-01-31	North America|hCoV-19/USA/WI-UW-1178/2020|EPI ISL 522933|B.1.3|USA|2020-08-09	0.0005039042	North America
North America|hCoV-19/Canada/ON-PHL-2445/2020|EPI ISL 413014|B|Canada|2020-01	North America|hCoV-19/USA/WI-UW-1178/2020|EPI ISL 522933|B.1.3|USA|2020-08-09	0.0005374708	North America
North America|hCoV-19/USA/CA-CDC-7/2020|EPI ISL 411954|A|USA|2020-02-06	North America|hCoV-19/USA/WI-UW-1178/2020|EPI ISL 522933|B.1.3|USA|2020-08-09	0.0006046974	North America
North America|hCoV-19/USA/CA-CDC-8/2020|EPI ISL 411955|B|USA|2020-02-10	North America|hCoV-19/USA/WI-UW-1178/2020|EPI ISL 522933|B.1.3|USA|2020-08-09	0.0005038687	North America
North America|hCoV-19/USA/TX1/2020|EPI ISL 411956|A|USA|2020-02-11	North America|hCoV-19/USA/WI-UW-1178/2020|EPI ISL 522933|B.1.3|USA|2020-08-09	0.0007055455	North America
North America|hCoV-19/Canada/BC 37 0-2/2020|EPI ISL 412965|B.4|Canada|2020-02-16	North America|hCoV-19/USA/WI-UW-1178/2020|EPI ISL 522933|B.1.3|USA|2020-08-09	0.0006102615	North America
North America|hCoV-19/USA/CruiseA-9/2020|EPI ISL 413614|B|USA|2020-02-17	North America|hCoV-19/USA/WI-UW-1178/2020|EPI ISL 522933|B.1.3|USA|2020-08-09	0.0005038765	North America
North America|hCoV-19/USA/CruiseA-11/2020|EPI ISL 413616|B|USA|2020-02-17	North America|hCoV-19/USA/WI-UW-1178/2020|EPI ISL 522933|B.1.3|USA|2020-08-09	0.0005374794	North America
North America|hCoV-19/USA/CruiseA-8/2020|EPI ISL 413613|B|USA|2020-02-17	North America|hCoV-19/USA/WI-UW-1178/2020|EPI ISL 522933|B.1.3|USA|2020-08-09	0.0005374794	North America
North America|hCoV-19/USA/CruiseA-7/2020|EPI ISL 413612|B|USA|2020-02-17	North America|hCoV-19/USA/WI-UW-1178/2020|EPI ISL 522933|B.1.3|USA|2020-08-09	0.0006047071	North America
North America|hCoV-19/USA/CruiseA-10/2020|EPI ISL 413615|B|USA|2020-02-17	North America|hCoV-19/USA/WI-UW-1178/2020|EPI ISL 522933|B.1.3|USA|2020-08-09	0.0005375043	North America
North America|hCoV-19/USA/CruiseA-1/2020|EPI ISL 413606|B|USA|2020-02-17	North America|hCoV-19/USA/WI-UW-1178/2020|EPI ISL 522933|B.1.3|USA|2020-08-09	0.0005711099	North America
North America|hCoV-19/USA/CruiseA-24/2020|EPI ISL 414483|B|USA|2020-02-17	North America|hCoV-19/USA/WI-UW-1178/2020|EPI ISL 522933|B.1.3|USA|2020-08-09	0.0006048388	North America
North America|hCoV-19/Panama/328723/2020|EPI ISL 496609|A.2|Panama|2020-02-17	North America|hCoV-19/USA/WI-UW-1178/2020|EPI ISL 522933|B.1.3|USA|2020-08-09	0.0007214482	North America
North America|hCoV-19/USA/CruiseA-3/2020|EPI ISL 413608|B|USA|2020-02-18	North America|hCoV-19/USA/WI-UW-1178/2020|EPI ISL 522933|B.1.3|USA|2020-08-09	0.0005038767	North America
North America|hCoV-19/USA/CruiseA-2/2020|EPI ISL 413607|B|USA|2020-02-18	North America|hCoV-19/USA/WI-UW-1178/2020|EPI ISL 522933|B.1.3|USA|2020-08-09	0.0005711099	North America
North America|hCoV-19/USA/CruiseA-23/2020|EPI ISL 414482|B|USA|2020-02-18	North America|hCoV-19/USA/WI-UW-1178/2020|EPI ISL 522933|B.1.3|USA|2020-08-09	0.0006720194	North America
North America|hCoV-19/USA/CruiseA-13/2020|EPI ISL 413618|B|USA|2020-02-20	North America|hCoV-19/USA/WI-UW-1178/2020|EPI ISL 522933|B.1.3|USA|2020-08-09	0.0005038768	North America
North America|hCoV-19/USA/CruiseA-12/2020|EPI ISL 413617|B|USA|2020-02-20	North America|hCoV-19/USA/WI-UW-1178/2020|EPI ISL 522933|B.1.3|USA|2020-08-09	0.0005374794	North America
North America|hCoV-19/Canada/BC 69243/2020|EPI ISL 415577|B.4|Canada|2020-02-20	North America|hCoV-19/USA/WI-UW-1178/2020|EPI ISL 522933|B.1.3|USA|2020-08-09	0.0007191059	North America
North America|hCoV-19/USA/CruiseA-5/2020|EPI ISL 413610|B|USA|2020-02-21	North America|hCoV-19/USA/WI-UW-1178/2020|EPI ISL 522933|B.1.3|USA|2020-08-09	0.0005038768	North America
North America|hCoV-19/USA/CruiseA-6/2020|EPI ISL 413611|B|USA|2020-02-21	North America|hCoV-19/USA/WI-UW-1178/2020|EPI ISL 522933|B.1.3|USA|2020-08-09	0.0005711007	North America
North America|hCoV-19/USA/CruiseA-21/2020|EPI ISL 414480|B|USA|2020-02-21	North America|hCoV-19/USA/WI-UW-1178/2020|EPI ISL 522933|B.1.3|USA|2020-08-09	0.0006047448	North America
North America|hCoV-19/Panama/328719/2020|EPI ISL 496607|A.2|Panama|2020-02-22	North America|hCoV-19/USA/WI-UW-1178/2020|EPI ISL 522933|B.1.3|USA|2020-08-09	0.0007187075	North America
North America|hCoV-19/USA/CA-CDC-9/2020|EPI ISL 412862|B|USA|2020-02-23	North America|hCoV-19/USA/WI-UW-1178/2020|EPI ISL 522933|B.1.3|USA|2020-08-09	0.0005038535	North America
North America|hCoV-19/USA/CruiseA-17/2020|EPI ISL 413622|B|USA|2020-02-24	North America|hCoV-19/USA/WI-UW-1178/2020|EPI ISL 522933|B.1.3|USA|2020-08-09	0.0005711363	North America
North America|hCoV-19/USA/CruiseA-18/2020|EPI ISL 413623|B|USA|2020-02-24	North America|hCoV-19/USA/WI-UW-1178/2020|EPI ISL 522933|B.1.3|USA|2020-08-09	0.0005377752	North America
North America|hCoV-19/USA/CruiseA-26/2020|EPI ISL 414485|B|USA|2020-02-24	North America|hCoV-19/USA/WI-UW-1178/2020|EPI ISL 522933|B.1.3|USA|2020-08-09	0.0005375679	North America
North America|hCoV-19/USA/CruiseA-14/2020|EPI ISL 413619|B|USA|2020-02-25	North America|hCoV-19/USA/WI-UW-1178/2020|EPI ISL 522933|B.1.3|USA|2020-08-09	0.0006382955	North America
North America|hCoV-19/USA/CA-CDC-2602/2020|EPI ISL 419554|B|USA|2020-02-26	North America|hCoV-19/USA/WI-UW-1178/2020|EPI ISL 522933|B.1.3|USA|2020-08-09	0.0005038768	North America
North America|hCoV-19/Canada/ON SHSC-01/2020|EPI ISL 450747|B.4|Canada|2020-02-26	North America|hCoV-19/USA/WI-UW-1178/2020|EPI ISL 522933|B.1.3|USA|2020-08-09	0.0006452390	North America
North America|hCoV-19/USA/OR 2656/2020|EPI ISL 419558|B|USA|2020-02-27	North America|hCoV-19/USA/WI-UW-1178/2020|EPI ISL 522933|B.1.3|USA|2020-08-09	0.0005711098	North America
North America|hCoV-19/Mexico/CMX-InDRE-01/2020|EPI ISL 412972|B.1.1|Mexico|2020-02-27	North America|hCoV-19/USA/WI-UW-1178/2020|EPI ISL 522933|B.1.3|USA|2020-08-09	0.0004366888	North America
North America|hCoV-19/USA/CA-CDPH-UC2/2020|EPI ISL 413558|B|USA|2020-02-27	North America|hCoV-19/USA/WI-UW-1178/2020|EPI ISL 522933|B.1.3|USA|2020-08-09	0.0006383974	North America
North America|hCoV-19/USA/CA-CDPH-UC3/2020|EPI ISL 413559|B|USA|2020-02-27	North America|hCoV-19/USA/WI-UW-1178/2020|EPI ISL 522933|B.1.3|USA|2020-08-09	0.0005375268	North America
North America|hCoV-19/USA/CA-CDPH017/2020|EPI ISL 515910|B|USA|2020-02-27	North America|hCoV-19/USA/WI-UW-1178/2020|EPI ISL 522933|B.1.3|USA|2020-08-09	0.0005377798	North America
North America|hCoV-19/USA/CA-CDPH-UC4/2020|EPI ISL 413561|B|USA|2020-02-27	North America|hCoV-19/USA/WI-UW-1178/2020|EPI ISL 522933|B.1.3|USA|2020-08-09	0.0005041752	North America
North America|hCoV-19/Canada/BC 13297/2020|EPI ISL 415578|B.4|Canada|2020-02-27	North America|hCoV-19/USA/WI-UW-1178/2020|EPI ISL 522933|B.1.3|USA|2020-08-09	0.0007125196	North America
North America|hCoV-19/Mexico/CMX-InDRE-07/2020|EPI ISL 452139|B.1.1|Mexico|2020-02-28	North America|hCoV-19/USA/WI-UW-1178/2020|EPI ISL 522933|B.1.3|USA|2020-08-09	0.0004366889	North America
North America|hCoV-19/USA/FL 5125/2020|EPI ISL 419559|B.1.1|USA|2020-02-28	North America|hCoV-19/USA/WI-UW-1178/2020|EPI ISL 522933|B.1.3|USA|2020-08-09	0.0004702898	North America
North America|hCoV-19/USA/RI 0520/2020|EPI ISL 419553|B.1.5|USA|2020-02-28	North America|hCoV-19/USA/WI-UW-1178/2020|EPI ISL 522933|B.1.3|USA|2020-08-09	0.0004366554	North America
North America|hCoV-19/USA/CA-UCLA-260/2020|EPI ISL 537558|B.4|USA|2020-02-28	North America|hCoV-19/USA/WI-UW-1178/2020|EPI ISL 522933|B.1.3|USA|2020-08-09	0.0006719861	North America
North America|hCoV-19/Panama/328709/2020|EPI ISL 496605|A.2|Panama|2020-02-28	North America|hCoV-19/USA/WI-UW-1178/2020|EPI ISL 522933|B.1.3|USA|2020-08-09	0.0007536536	North America
North America|hCoV-19/USA/CA-CDPH016/2020|EPI ISL 515909|B|USA|2020-02-28	North America|hCoV-19/USA/WI-UW-1178/2020|EPI ISL 522933|B.1.3|USA|2020-08-09	0.0005046165	North America
North America|hCoV-19/Canada/BC 17397/2020|EPI ISL 415580|B.4|Canada|2020-02-28	North America|hCoV-19/USA/WI-UW-1178/2020|EPI ISL 522933|B.1.3|USA|2020-08-09	0.0007124352	North America
North America|hCoV-19/USA/CA-SCCPHD-UC102/2020|EPI ISL 435581|B|USA|2020-02-28	North America|hCoV-19/USA/WI-UW-1178/2020|EPI ISL 522933|B.1.3|USA|2020-08-09	0.0005475797	North America
North America|hCoV-19/USA/CA-SCCPHD-UC103/2020|EPI ISL 435582|B|USA|2020-02-28	North America|hCoV-19/USA/WI-UW-1178/2020|EPI ISL 522933|B.1.3|USA|2020-08-09	0.0005135915	North America
North America|hCoV-19/USA/GA 2741/2020|EPI ISL 419556|B.1.1|USA|2020-02-29	North America|hCoV-19/USA/WI-UW-1178/2020|EPI ISL 522933|B.1.3|USA|2020-08-09	0.0004703117	North America
North America|hCoV-19/USA/NY-Wadsworth-10131-01/2020|EPI ISL 525575|B.4|USA|2020-02-29	North America|hCoV-19/USA/WI-UW-1178/2020|EPI ISL 522933|B.1.3|USA|2020-08-09	0.0007728777	North America
North America|hCoV-19/USA/NH 0004/2020|EPI ISL 420791|B.1.356|USA|2020-02-29	North America|hCoV-19/USA/WI-UW-1178/2020|EPI ISL 522933|B.1.3|USA|2020-08-09	0.0003358427	North America
North America|hCoV-19/USA/CA-SCCPHD-UC104/2020|EPI ISL 435583|B.1.255|USA|2020-02-29	North America|hCoV-19/USA/WI-UW-1178/2020|EPI ISL 522933|B.1.3|USA|2020-08-09	0.0003359330	North America
North America|hCoV-19/USA/CA-SCCPHD-UC108/2020|EPI ISL 435587|B|USA|2020-02-29	North America|hCoV-19/USA/WI-UW-1178/2020|EPI ISL 522933|B.1.3|USA|2020-08-09	0.0005380759	North America
North America|hCoV-19/USA/NY1-PV08001/2020|EPI ISL 414476|B.4|USA|2020-02-29	North America|hCoV-19/USA/WI-UW-1178/2020|EPI ISL 522933|B.1.3|USA|2020-08-09	0.0007404289	North America
North America|hCoV-19/USA/TX 2039/2020|EPI ISL 420796|B|USA|2020-02-29	North America|hCoV-19/USA/WI-UW-1178/2020|EPI ISL 522933|B.1.3|USA|2020-08-09	0.0005712754	North America
North America|hCoV-19/USA/CA-SCCPHD-UC14/2020|EPI ISL 417318|B|USA|2020-02-29	North America|hCoV-19/USA/WI-UW-1178/2020|EPI ISL 522933|B.1.3|USA|2020-08-09	0.0005058142	North America
North America|hCoV-19/USA/CA-SCCPHD-UC105/2020|EPI ISL 435584|B.1.255|USA|2020-02-29	North America|hCoV-19/USA/WI-UW-1178/2020|EPI ISL 522933|B.1.3|USA|2020-08-09	0.0003124763	North America
North America|hCoV-19/Canada/ON-PHL-5472/2020|EPI ISL 418325|B.4|Canada|2020-02	North America|hCoV-19/USA/WI-UW-1178/2020|EPI ISL 522933|B.1.3|USA|2020-08-09	0.0006385140	North America
North America|hCoV-19/Canada/BC 25367465/2020|EPI ISL 463220|B.1.5|Canada|2020-02	North America|hCoV-19/USA/WI-UW-1178/2020|EPI ISL 522933|B.1.3|USA|2020-08-09	0.0004366554	North America
North America|hCoV-19/Canada/ON-PHL-8751/2020|EPI ISL 418345|B.1.255|Canada|2020-02	North America|hCoV-19/USA/WI-UW-1178/2020|EPI ISL 522933|B.1.3|USA|2020-08-09	0.0003358427	North America
North America|hCoV-19/Canada/ON-PHL-2259/2020|EPI ISL 418344|B.1.255|Canada|2020-02	North America|hCoV-19/USA/WI-UW-1178/2020|EPI ISL 522933|B.1.3|USA|2020-08-09	0.0003360685	North America
North America|hCoV-19/Canada/ON-PHL-2273/2020|EPI ISL 418383|B.4|Canada|2020-02	North America|hCoV-19/USA/WI-UW-1178/2020|EPI ISL 522933|B.1.3|USA|2020-08-09	0.0007441158	North America
North America|hCoV-19/Canada/ON-PHL-2294/2020|EPI ISL 418384|B.4|Canada|2020-02	North America|hCoV-19/USA/WI-UW-1178/2020|EPI ISL 522933|B.1.3|USA|2020-08-09	0.0006895650	North America
North America|hCoV-19/USA/RI 0556/2020|EPI ISL 420795|B.1|USA|2020-03-01	North America|hCoV-19/USA/WI-UW-1178/2020|EPI ISL 522933|B.1.3|USA|2020-08-09	0.0004030582	North America
North America|hCoV-19/Belize/CDC-6846/2020|EPI ISL 509712|B.1.1|Belize|2020-03-01	North America|hCoV-19/USA/WI-UW-1178/2020|EPI ISL 522933|B.1.3|USA|2020-08-09	0.0005039154	North America
North America|hCoV-19/Canada/BC 02421/2020|EPI ISL 415581|B.4|Canada|2020-03-01	North America|hCoV-19/USA/WI-UW-1178/2020|EPI ISL 522933|B.1.3|USA|2020-08-09	0.0006383443	North America
North America|hCoV-19/Canada/QC-LSPQ-L00210314/2020|EPI ISL 535716|B.4|Canada|2020-03-01	North America|hCoV-19/USA/WI-UW-1178/2020|EPI ISL 522933|B.1.3|USA|2020-08-09	0.0007728309	North America
North America|hCoV-19/USA/OR 5430/2020|EPI ISL 420794|B|USA|2020-03-01	North America|hCoV-19/USA/WI-UW-1178/2020|EPI ISL 522933|B.1.3|USA|2020-08-09	0.0005711099	North America
North America|hCoV-19/USA/NY-SURV0144/2020|EPI ISL 436050|B|USA|2020-03-02	North America|hCoV-19/USA/WI-UW-1178/2020|EPI ISL 522933|B.1.3|USA|2020-08-09	0.0005711007	North America
North America|hCoV-19/USA/NH 0008/2020|EPI ISL 420792|B.1.356|USA|2020-03-02	North America|hCoV-19/USA/WI-UW-1178/2020|EPI ISL 522933|B.1.3|USA|2020-08-09	0.0003358427	North America
North America|hCoV-19/USA/NY 2929/2020|EPI ISL 420793|B.1|USA|2020-03-02	North America|hCoV-19/USA/WI-UW-1178/2020|EPI ISL 522933|B.1.3|USA|2020-08-09	0.0002686633	North America
North America|hCoV-19/Canada/BC 41851/2020|EPI ISL 415584|A|Canada|2020-03-02	North America|hCoV-19/USA/WI-UW-1178/2020|EPI ISL 522933|B.1.3|USA|2020-08-09	0.0006383363	North America
North America|hCoV-19/USA/FL 6318/2020|EPI ISL 420785|B.1.1|USA|2020-03-02	North America|hCoV-19/USA/WI-UW-1178/2020|EPI ISL 522933|B.1.3|USA|2020-08-09	0.0004367035	North America
North America|hCoV-19/USA/GA 1299/2020|EPI ISL 420787|B.1.1|USA|2020-03-03	North America|hCoV-19/USA/WI-UW-1178/2020|EPI ISL 522933|B.1.3|USA|2020-08-09	0.0004703115	North America
North America|hCoV-19/USA/NY-Wadsworth-10496-01/2020|EPI ISL 426025|B.1|USA|2020-03-03	North America|hCoV-19/USA/WI-UW-1178/2020|EPI ISL 522933|B.1.3|USA|2020-08-09	0.0003022524	North America
North America|hCoV-19/Canada/BC 40860/2020|EPI ISL 415583|B|Canada|2020-03-03	North America|hCoV-19/USA/WI-UW-1178/2020|EPI ISL 522933|B.1.3|USA|2020-08-09	0.0004702537	North America
North America|hCoV-19/USA/NY-Wadsworth-10528-01/2020|EPI ISL 426026|B.1|USA|2020-03-03	North America|hCoV-19/USA/WI-UW-1178/2020|EPI ISL 522933|B.1.3|USA|2020-08-09	0.0003022664	North America
North America|hCoV-19/USA/NY-Wadsworth-10495-01/2020|EPI ISL 425224|B.1|USA|2020-03-03	North America|hCoV-19/USA/WI-UW-1178/2020|EPI ISL 522933|B.1.3|USA|2020-08-09	0.0002686633	North America
North America|hCoV-19/USA/NY-Wadsworth-10690-01/2020|EPI ISL 426028|B.1|USA|2020-03-04	North America|hCoV-19/USA/WI-UW-1178/2020|EPI ISL 522933|B.1.3|USA|2020-08-09	0.0003694687	North America
North America|hCoV-19/USA/NJ 3201/2020|EPI ISL 424901|B.1|USA|2020-03-04	North America|hCoV-19/USA/WI-UW-1178/2020|EPI ISL 522933|B.1.3|USA|2020-08-09	0.0004030584	North America
North America|hCoV-19/USA/MD 0026/2020|EPI ISL 424869|B.1.255|USA|2020-03-04	North America|hCoV-19/USA/WI-UW-1178/2020|EPI ISL 522933|B.1.3|USA|2020-08-09	0.0003694516	North America
North America|hCoV-19/USA/MA 9704/2020|EPI ISL 424911|B.1|USA|2020-03-04	North America|hCoV-19/USA/WI-UW-1178/2020|EPI ISL 522933|B.1.3|USA|2020-08-09	0.0003358427	North America
North America|hCoV-19/USA/NY-Wadsworth-10683-01/2020|EPI ISL 426027|B.40|USA|2020-03-04	North America|hCoV-19/USA/WI-UW-1178/2020|EPI ISL 522933|B.1.3|USA|2020-08-09	0.0007055997	North America
North America|hCoV-19/Canada/BC 8159203/2020|EPI ISL 418848|A|Canada|2020-03-05	North America|hCoV-19/USA/WI-UW-1178/2020|EPI ISL 522933|B.1.3|USA|2020-08-09	0.0006046791	North America
North America|hCoV-19/USA/RI 0702/2020|EPI ISL 424887|B.1|USA|2020-03-05	North America|hCoV-19/USA/WI-UW-1178/2020|EPI ISL 522933|B.1.3|USA|2020-08-09	0.0002686633	North America
North America|hCoV-19/USA/NE 6605/2020|EPI ISL 424874|B.3|USA|2020-03-05	North America|hCoV-19/USA/WI-UW-1178/2020|EPI ISL 522933|B.1.3|USA|2020-08-09	0.0005710916	North America
North America|hCoV-19/USA/MA 1355/2020|EPI ISL 424913|B|USA|2020-03-05	North America|hCoV-19/USA/WI-UW-1178/2020|EPI ISL 522933|B.1.3|USA|2020-08-09	0.0005710834	North America
North America|hCoV-19/USA/SC 3572/2020|EPI ISL 424905|B.1|USA|2020-03-05	North America|hCoV-19/USA/WI-UW-1178/2020|EPI ISL 522933|B.1.3|USA|2020-08-09	0.0004030771	North America
North America|hCoV-19/USA/MA 3672/2020|EPI ISL 424844|B.1|USA|2020-03-06	North America|hCoV-19/USA/WI-UW-1178/2020|EPI ISL 522933|B.1.3|USA|2020-08-09	0.0003358427	North America
North America|hCoV-19/USA/NY-Wadsworth-11244-01/2020|EPI ISL 525580|B.1|USA|2020-03-06	North America|hCoV-19/USA/WI-UW-1178/2020|EPI ISL 522933|B.1.3|USA|2020-08-09	0.0003022615	North America
North America|hCoV-19/USA/NY-Wadsworth-11291-01/2020|EPI ISL 426044|B.1|USA|2020-03-06	North America|hCoV-19/USA/WI-UW-1178/2020|EPI ISL 522933|B.1.3|USA|2020-08-09	0.0003022615	North America
North America|hCoV-19/USA/NY-Wadsworth-11202-01/2020|EPI ISL 426042|B.1|USA|2020-03-06	North America|hCoV-19/USA/WI-UW-1178/2020|EPI ISL 522933|B.1.3|USA|2020-08-09	0.0003694345	North America
North America|hCoV-19/USA/MA 3653/2020|EPI ISL 424920|B.1|USA|2020-03-06	North America|hCoV-19/USA/WI-UW-1178/2020|EPI ISL 522933|B.1.3|USA|2020-08-09	0.0003694345	North America
North America|hCoV-19/USA/NY-Wadsworth-11513-01/2020|EPI ISL 525582|B.1|USA|2020-03-07	North America|hCoV-19/USA/WI-UW-1178/2020|EPI ISL 522933|B.1.3|USA|2020-08-09	0.0002686633	North America
North America|hCoV-19/USA/MA-MGH-00416/2020|EPI ISL 460353|B.1|USA|2020-03-07	North America|hCoV-19/USA/WI-UW-1178/2020|EPI ISL 522933|B.1.3|USA|2020-08-09	0.0003694345	North America
North America|hCoV-19/Canada/BC 8718874/2020|EPI ISL 418852|A|Canada|2020-03-07	North America|hCoV-19/USA/WI-UW-1178/2020|EPI ISL 522933|B.1.3|USA|2020-08-09	0.0006046791	North America
North America|hCoV-19/USA/MA-MGH-00417/2020|EPI ISL 460117|B.1|USA|2020-03-07	North America|hCoV-19/USA/WI-UW-1178/2020|EPI ISL 522933|B.1.3|USA|2020-08-09	0.0003694345	North America
North America|hCoV-19/USA/IN 82003/2020|EPI ISL 426423|B.1|USA|2020-03-08	North America|hCoV-19/USA/WI-UW-1178/2020|EPI ISL 522933|B.1.3|USA|2020-08-09	0.0003696953	North America
North America|hCoV-19/USA/OH 0023/2020|EPI ISL 424880|B.1|USA|2020-03-08	North America|hCoV-19/USA/WI-UW-1178/2020|EPI ISL 522933|B.1.3|USA|2020-08-09	0.0002686634	North America
North America|hCoV-19/USA/IA 6394/2020|EPI ISL 424865|B.1|USA|2020-03-08	North America|hCoV-19/USA/WI-UW-1178/2020|EPI ISL 522933|B.1.3|USA|2020-08-09	0.0003694515	North America
North America|hCoV-19/USA/MA-MGH-00444/2020|EPI ISL 460354|B.1|USA|2020-03-08	North America|hCoV-19/USA/WI-UW-1178/2020|EPI ISL 522933|B.1.3|USA|2020-08-09	0.0004030462	North America
North America|hCoV-19/USA/NY-Wadsworth-11661-01/2020|EPI ISL 529034|B.1|USA|2020-03-08	North America|hCoV-19/USA/WI-UW-1178/2020|EPI ISL 522933|B.1.3|USA|2020-08-09	0.0003022524	North America
North America|hCoV-19/USA/FL-CDC-2316/2020|EPI ISL 452132|B.1.255|USA|2020-03-09	North America|hCoV-19/USA/WI-UW-1178/2020|EPI ISL 522933|B.1.3|USA|2020-08-09	0.0003695089	North America
North America|hCoV-19/USA/RI 0882/2020|EPI ISL 426435|B.1.265|USA|2020-03-09	North America|hCoV-19/USA/WI-UW-1178/2020|EPI ISL 522933|B.1.3|USA|2020-08-09	0.0003022524	North America
North America|hCoV-19/Jamaica/JM-CDC-0869/2020|EPI ISL 450793|B.40|Jamaica|2020-03-09	North America|hCoV-19/USA/WI-UW-1178/2020|EPI ISL 522933|B.1.3|USA|2020-08-09	0.0006719754	North America
North America|hCoV-19/USA/NY-SURV0444/2020|EPI ISL 436067|B.1|USA|2020-03-09	North America|hCoV-19/USA/WI-UW-1178/2020|EPI ISL 522933|B.1.3|USA|2020-08-09	0.0003358427	North America
North America|hCoV-19/USA/LA-CDC-0499/2020|EPI ISL 452106|B.1.265|USA|2020-03-10	North America|hCoV-19/USA/WI-UW-1178/2020|EPI ISL 522933|B.1.3|USA|2020-08-09	0.0003022524	North America
North America|hCoV-19/USA/CA-SCCPHD-UC155/2020|EPI ISL 435634|B|USA|2020-03-10	North America|hCoV-19/USA/WI-UW-1178/2020|EPI ISL 522933|B.1.3|USA|2020-08-09	0.0005374708	North America
North America|hCoV-19/USA/NY-SURV0863/2020|EPI ISL 436075|B.1|USA|2020-03-10	North America|hCoV-19/USA/WI-UW-1178/2020|EPI ISL 522933|B.1.3|USA|2020-08-09	0.0003022524	North America
North America|hCoV-19/USA/VA-DCLS-0530/2020|EPI ISL 485832|B.1|USA|2020-03-10	North America|hCoV-19/USA/WI-UW-1178/2020|EPI ISL 522933|B.1.3|USA|2020-08-09	0.0003022664	North America
North America|hCoV-19/USA/WA-UW122/2020|EPI ISL 416660|B.1|USA|2020-03-10	North America|hCoV-19/USA/WI-UW-1178/2020|EPI ISL 522933|B.1.3|USA|2020-08-09	0.0002686633	North America
North America|hCoV-19/Jamaica/JM-CDC-0078/2020|EPI ISL 450792|B|Jamaica|2020-03-11	North America|hCoV-19/USA/WI-UW-1178/2020|EPI ISL 522933|B.1.3|USA|2020-08-09	0.0006383546	North America
North America|hCoV-19/USA/NY-Wadsworth-13245-01/2020|EPI ISL 525599|B.39|USA|2020-03-11	North America|hCoV-19/USA/WI-UW-1178/2020|EPI ISL 522933|B.1.3|USA|2020-08-09	0.0007392028	North America
North America|hCoV-19/USA/MN-MDH-1274/2020|EPI ISL 482995|B.1.1|USA|2020-03-11	North America|hCoV-19/USA/WI-UW-1178/2020|EPI ISL 522933|B.1.3|USA|2020-08-09	0.0004702898	North America
North America|hCoV-19/USA/CA-SCCPHD-UC158/2020|EPI ISL 435637|B|USA|2020-03-11	North America|hCoV-19/USA/WI-UW-1178/2020|EPI ISL 522933|B.1.3|USA|2020-08-09	0.0005710834	North America
North America|hCoV-19/Canada/BC 6404889/2020|EPI ISL 418838|B.1.265|Canada|2020-03-12	North America|hCoV-19/USA/WI-UW-1178/2020|EPI ISL 522933|B.1.3|USA|2020-08-09	0.0003022524	North America
North America|hCoV-19/USA/CA-SCCPHD-UC162/2020|EPI ISL 435641|B|USA|2020-03-12	North America|hCoV-19/USA/WI-UW-1178/2020|EPI ISL 522933|B.1.3|USA|2020-08-09	0.0005374794	North America
North America|hCoV-19/USA/NY-WCMP2D04P/2020|EPI ISL 427528|B.1.5|USA|2020-03-12	North America|hCoV-19/USA/WI-UW-1178/2020|EPI ISL 522933|B.1.3|USA|2020-08-09	0.0003358583	North America
North America|hCoV-19/USA/VA-DCLS-0548/2020|EPI ISL 485849|B.1.1|USA|2020-03-12	North America|hCoV-19/USA/WI-UW-1178/2020|EPI ISL 522933|B.1.3|USA|2020-08-09	0.0005038921	North America
North America|hCoV-19/USA/VA-DCLS-0554/2020|EPI ISL 485855|B|USA|2020-03-13	North America|hCoV-19/USA/WI-UW-1178/2020|EPI ISL 522933|B.1.3|USA|2020-08-09	0.0006719550	North America
North America|hCoV-19/USA/CA-QDX-110/2020|EPI ISL 468562|B.1.265|USA|2020-03-13	North America|hCoV-19/USA/WI-UW-1178/2020|EPI ISL 522933|B.1.3|USA|2020-08-09	0.0003358428	North America
North America|hCoV-19/Canada/BC 9345042/2020|EPI ISL 418856|B.1.5|Canada|2020-03-13	North America|hCoV-19/USA/WI-UW-1178/2020|EPI ISL 522933|B.1.3|USA|2020-08-09	0.0004030584	North America
North America|hCoV-19/USA/NY-WCMP5F01P/2020|EPI ISL 427540|B.1|USA|2020-03-13	North America|hCoV-19/USA/WI-UW-1178/2020|EPI ISL 522933|B.1.3|USA|2020-08-09	0.0003358738	North America
North America|hCoV-19/Canada/NS 30/2020|EPI ISL 429812|B.1|Canada|2020-03-14	North America|hCoV-19/USA/WI-UW-1178/2020|EPI ISL 522933|B.1.3|USA|2020-08-09	0.0003022524	North America
North America|hCoV-19/USA/MA-QDX-68/2020|EPI ISL 467864|B.1|USA|2020-03-14	North America|hCoV-19/USA/WI-UW-1178/2020|EPI ISL 522933|B.1.3|USA|2020-08-09	0.0004030584	North America
North America|hCoV-19/USA/MN-QDX-967/2020|EPI ISL 571766|B.1.370|USA|2020-03-14	North America|hCoV-19/USA/WI-UW-1178/2020|EPI ISL 522933|B.1.3|USA|2020-08-09	0.0003358428	North America
North America|hCoV-19/USA/MN-MDH-93/2020|EPI ISL 460074|B.1.1|USA|2020-03-14	North America|hCoV-19/USA/WI-UW-1178/2020|EPI ISL 522933|B.1.3|USA|2020-08-09	0.0005038921	North America
North America|hCoV-19/USA/AZ-TG268917/2020|EPI ISL 426519|B.1|USA|2020-03-14	North America|hCoV-19/USA/WI-UW-1178/2020|EPI ISL 522933|B.1.3|USA|2020-08-09	0.0003022524	North America
North America|hCoV-19/USA/NY-WCMP10A02P/2020|EPI ISL 427553|B.1.3|USA|2020-03-15	North America|hCoV-19/USA/WI-UW-1178/2020|EPI ISL 522933|B.1.3|USA|2020-08-09	0.0003694457	North America
North America|hCoV-19/USA/MN-QDX-1024/2020|EPI ISL 571750|B.1.265|USA|2020-03-15	North America|hCoV-19/USA/WI-UW-1178/2020|EPI ISL 522933|B.1.3|USA|2020-08-09	0.0003694345	North America
North America|hCoV-19/Mexico/CMX-INER-04/2020|EPI ISL 424626|B.1.201|Mexico|2020-03-15	North America|hCoV-19/USA/WI-UW-1178/2020|EPI ISL 522933|B.1.3|USA|2020-08-09	0.0004366624	North America
North America|hCoV-19/USA/CA-QDX-33/2020|EPI ISL 467827|B.6|USA|2020-03-15	North America|hCoV-19/USA/WI-UW-1178/2020|EPI ISL 522933|B.1.3|USA|2020-08-09	0.0006719347	North America
North America|hCoV-19/Costa Rica/01/2020|EPI ISL 434533|B.1|Costa Rica|2020-03-16	North America|hCoV-19/USA/WI-UW-1178/2020|EPI ISL 522933|B.1.3|USA|2020-08-09	0.0004366756	North America
North America|hCoV-19/USA/NY-WCMP11B03P/2020|EPI ISL 427585|B.1.3|USA|2020-03-16	North America|hCoV-19/USA/WI-UW-1178/2020|EPI ISL 522933|B.1.3|USA|2020-08-09	0.0003358631	North America
North America|hCoV-19/USA/MN-MDH-97/2020|EPI ISL 460077|B.1|USA|2020-03-16	North America|hCoV-19/USA/WI-UW-1178/2020|EPI ISL 522933|B.1.3|USA|2020-08-09	0.0003022524	North America
North America|hCoV-19/Canada/ON MU-S26/2020|EPI ISL 463975|B.1|Canada|2020-03-16	North America|hCoV-19/USA/WI-UW-1178/2020|EPI ISL 522933|B.1.3|USA|2020-08-09	0.0004030648	North America
North America|hCoV-19/USA/NY-SURV0183/2020|EPI ISL 436057|B.1|USA|2020-03-17	North America|hCoV-19/USA/WI-UW-1178/2020|EPI ISL 522933|B.1.3|USA|2020-08-09	0.0003022524	North America
North America|hCoV-19/USA/AZ-TG269848/2020|EPI ISL 426527|B.1.5|USA|2020-03-17	North America|hCoV-19/USA/WI-UW-1178/2020|EPI ISL 522933|B.1.3|USA|2020-08-09	0.0003694686	North America
North America|hCoV-19/USA/NY-QDX-865/2020|EPI ISL 571672|B.1|USA|2020-03-17	North America|hCoV-19/USA/WI-UW-1178/2020|EPI ISL 522933|B.1.3|USA|2020-08-09	0.0003022524	North America
North America|hCoV-19/USA/AK-PHL011/2020|EPI ISL 431014|B|USA|2020-03-17	North America|hCoV-19/USA/WI-UW-1178/2020|EPI ISL 522933|B.1.3|USA|2020-08-09	0.0007055670	North America
North America|hCoV-19/USA/MI-QDX-645/2020|EPI ISL 571370|B.1|USA|2020-03-18	North America|hCoV-19/USA/WI-UW-1178/2020|EPI ISL 522933|B.1.3|USA|2020-08-09	0.0003022524	North America
North America|hCoV-19/USA/NY-NYUMC43/2020|EPI ISL 419704|B.1|USA|2020-03-18	North America|hCoV-19/USA/WI-UW-1178/2020|EPI ISL 522933|B.1.3|USA|2020-08-09	0.0003358428	North America
North America|hCoV-19/USA/MI-QDX-638/2020|EPI ISL 571363|B.1|USA|2020-03-18	North America|hCoV-19/USA/WI-UW-1178/2020|EPI ISL 522933|B.1.3|USA|2020-08-09	0.0003358428	North America
North America|hCoV-19/USA/NY-NYUMC223/2020|EPI ISL 427518|B.1|USA|2020-03-18	North America|hCoV-19/USA/WI-UW-1178/2020|EPI ISL 522933|B.1.3|USA|2020-08-09	0.0003022664	North America
North America|hCoV-19/USA/AK-PHL013/2020|EPI ISL 431015|B.1|USA|2020-03-19	North America|hCoV-19/USA/WI-UW-1178/2020|EPI ISL 522933|B.1.3|USA|2020-08-09	0.0003694515	North America
North America|hCoV-19/USA/WI-UW-172/2020|EPI ISL 428268|B|USA|2020-03-19	North America|hCoV-19/USA/WI-UW-1178/2020|EPI ISL 522933|B.1.3|USA|2020-08-09	0.0005374794	North America
North America|hCoV-19/USA/IL-QDX-1108/2020|EPI ISL 571846|B.1.1|USA|2020-03-19	North America|hCoV-19/USA/WI-UW-1178/2020|EPI ISL 522933|B.1.3|USA|2020-08-09	0.0004702898	North America
North America|hCoV-19/USA/ID-QDX-1094/2020|EPI ISL 571835|B.1.370|USA|2020-03-19	North America|hCoV-19/USA/WI-UW-1178/2020|EPI ISL 522933|B.1.3|USA|2020-08-09	0.0003694345	North America
North America|hCoV-19/USA/MN-MDH-1281/2020|EPI ISL 483002|B.1.1.10|USA|2020-03-19	North America|hCoV-19/USA/WI-UW-1178/2020|EPI ISL 522933|B.1.3|USA|2020-08-09	0.0006047535	North America
North America|hCoV-19/USA/WA-UW-1688/2020|EPI ISL 424192|B|USA|2020-03-20	North America|hCoV-19/USA/WI-UW-1178/2020|EPI ISL 522933|B.1.3|USA|2020-08-09	0.0006047776	North America
North America|hCoV-19/Canada/QC-LSPQ-L00228954/2020|EPI ISL 535882|B.4|Canada|2020-03-20	North America|hCoV-19/USA/WI-UW-1178/2020|EPI ISL 522933|B.1.3|USA|2020-08-09	0.0008065347	North America
North America|hCoV-19/USA/MI-QDX-710/2020|EPI ISL 571443|B.1|USA|2020-03-20	North America|hCoV-19/USA/WI-UW-1178/2020|EPI ISL 522933|B.1.3|USA|2020-08-09	0.0003022524	North America
North America|hCoV-19/USA/ID-UW-1925/2020|EPI ISL 424321|B.1.370|USA|2020-03-20	North America|hCoV-19/USA/WI-UW-1178/2020|EPI ISL 522933|B.1.3|USA|2020-08-09	0.0003358427	North America
North America|hCoV-19/USA/NY-NYUMC687/2020|EPI ISL 451402|B.1|USA|2020-03-21	North America|hCoV-19/USA/WI-UW-1178/2020|EPI ISL 522933|B.1.3|USA|2020-08-09	0.0003358427	North America
North America|hCoV-19/USA/IL-NM0125/2020|EPI ISL 444607|B.1|USA|2020-03-21	North America|hCoV-19/USA/WI-UW-1178/2020|EPI ISL 522933|B.1.3|USA|2020-08-09	0.0004030462	North America
North America|hCoV-19/USA/MI-QDX-299/2020|EPI ISL 571043|B.1|USA|2020-03-21	North America|hCoV-19/USA/WI-UW-1178/2020|EPI ISL 522933|B.1.3|USA|2020-08-09	0.0003358583	North America
North America|hCoV-19/USA/TX-HMH0140/2020|EPI ISL 434839|B.1.370|USA|2020-03-21	North America|hCoV-19/USA/WI-UW-1178/2020|EPI ISL 522933|B.1.3|USA|2020-08-09	0.0003358428	North America
North America|hCoV-19/Canada/QC-LSPQ-L00231296/2020|EPI ISL 535952|B.1|Canada|2020-03-22	North America|hCoV-19/USA/WI-UW-1178/2020|EPI ISL 522933|B.1.3|USA|2020-08-09	0.0003694516	North America
North America|hCoV-19/USA/FL-QDX-912/2020|EPI ISL 571596|B.1|USA|2020-03-22	North America|hCoV-19/USA/WI-UW-1178/2020|EPI ISL 522933|B.1.3|USA|2020-08-09	0.0004030584	North America
North America|hCoV-19/Canada/QC-LSPQ-L00232064/2020|EPI ISL 535971|B|Canada|2020-03-22	North America|hCoV-19/USA/WI-UW-1178/2020|EPI ISL 522933|B.1.3|USA|2020-08-09	0.0006383546	North America
North America|hCoV-19/USA/MI-QDX-317/2020|EPI ISL 571061|B.1|USA|2020-03-22	North America|hCoV-19/USA/WI-UW-1178/2020|EPI ISL 522933|B.1.3|USA|2020-08-09	0.0003022524	North America
North America|hCoV-19/USA/NY-QDX-798/2020|EPI ISL 571550|B.1.370|USA|2020-03-22	North America|hCoV-19/USA/WI-UW-1178/2020|EPI ISL 522933|B.1.3|USA|2020-08-09	0.0003358427	North America
North America|hCoV-19/USA/MI-QDX-491/2020|EPI ISL 571225|B.1|USA|2020-03-23	North America|hCoV-19/USA/WI-UW-1178/2020|EPI ISL 522933|B.1.3|USA|2020-08-09	0.0003358583	North America
North America|hCoV-19/USA/FL-BPHL-0693/2020|EPI ISL 509751|B.1|USA|2020-03-23	North America|hCoV-19/USA/WI-UW-1178/2020|EPI ISL 522933|B.1.3|USA|2020-08-09	0.0003694345	North America
North America|hCoV-19/USA/MI-QDX-358/2020|EPI ISL 571101|B.1|USA|2020-03-23	North America|hCoV-19/USA/WI-UW-1178/2020|EPI ISL 522933|B.1.3|USA|2020-08-09	0.0003022615	North America
North America|hCoV-19/USA/CA-QDX-939/2020|EPI ISL 571584|B.1|USA|2020-03-23	North America|hCoV-19/USA/WI-UW-1178/2020|EPI ISL 522933|B.1.3|USA|2020-08-09	0.0003358428	North America
North America|hCoV-19/USA/MN-MDH-1291/2020|EPI ISL 483011|B.1|USA|2020-03-24	North America|hCoV-19/USA/WI-UW-1178/2020|EPI ISL 522933|B.1.3|USA|2020-08-09	0.0003022663	North America
North America|hCoV-19/USA/PA-MGSC53-05/2020|EPI ISL 436501|B.1|USA|2020-03-24	North America|hCoV-19/USA/WI-UW-1178/2020|EPI ISL 522933|B.1.3|USA|2020-08-09	0.0003022524	North America
North America|hCoV-19/USA/MD-HP00037/2020|EPI ISL 434587|B.1|USA|2020-03-24	North America|hCoV-19/USA/WI-UW-1178/2020|EPI ISL 522933|B.1.3|USA|2020-08-09	0.0003022663	North America
North America|hCoV-19/USA/CA-CZB-59X002/2020|EPI ISL 450484|B|USA|2020-03-24	North America|hCoV-19/USA/WI-UW-1178/2020|EPI ISL 522933|B.1.3|USA|2020-08-09	0.0005038535	North America
North America|hCoV-19/USA/MI-QDX-502/2020|EPI ISL 571236|B.1|USA|2020-03-24	North America|hCoV-19/USA/WI-UW-1178/2020|EPI ISL 522933|B.1.3|USA|2020-08-09	0.0003358583	North America
North America|hCoV-19/USA/CA-CSMC19/2020|EPI ISL 475628|B.1|USA|2020-03-25	North America|hCoV-19/USA/WI-UW-1178/2020|EPI ISL 522933|B.1.3|USA|2020-08-09	0.0003358631	North America
North America|hCoV-19/USA/TX-HMH0371/2020|EPI ISL 434962|B.1.5|USA|2020-03-25	North America|hCoV-19/USA/WI-UW-1178/2020|EPI ISL 522933|B.1.3|USA|2020-08-09	0.0003694515	North America
North America|hCoV-19/USA/AZ-TG271591/2020|EPI ISL 426536|B.1.265|USA|2020-03-25	North America|hCoV-19/USA/WI-UW-1178/2020|EPI ISL 522933|B.1.3|USA|2020-08-09	0.0003358428	North America
North America|hCoV-19/USA/OR-PROV-230/2020|EPI ISL 482465|B.1.255|USA|2020-03-25	North America|hCoV-19/USA/WI-UW-1178/2020|EPI ISL 522933|B.1.3|USA|2020-08-09	0.0003358427	North America
North America|hCoV-19/USA/MI-MDHHS-SC21126/2020|EPI ISL 507902|B.1|USA|2020-03-26	North America|hCoV-19/USA/WI-UW-1178/2020|EPI ISL 522933|B.1.3|USA|2020-08-09	0.0003358428	North America
North America|hCoV-19/USA/MN-MDH-1451/2020|EPI ISL 514670|B.1|USA|2020-03-26	North America|hCoV-19/USA/WI-UW-1178/2020|EPI ISL 522933|B.1.3|USA|2020-08-09	0.0004030584	North America
North America|hCoV-19/USA/NY-NYUMC694/2020|EPI ISL 451409|B.1|USA|2020-03-26	North America|hCoV-19/USA/WI-UW-1178/2020|EPI ISL 522933|B.1.3|USA|2020-08-09	0.0003022664	North America
North America|hCoV-19/USA/NY-Wadsworth-30593-01/2020|EPI ISL 525632|B.1.1|USA|2020-03-26	North America|hCoV-19/USA/WI-UW-1178/2020|EPI ISL 522933|B.1.3|USA|2020-08-09	0.0005039073	North America
North America|hCoV-19/USA/PA-MGSC38-05/2020|EPI ISL 436486|B.1.255|USA|2020-03-26	North America|hCoV-19/USA/WI-UW-1178/2020|EPI ISL 522933|B.1.3|USA|2020-08-09	0.0003358427	North America
North America|hCoV-19/USA/MA-MGH-00200/2020|EPI ISL 460410|B.1.255|USA|2020-03-27	North America|hCoV-19/USA/WI-UW-1178/2020|EPI ISL 522933|B.1.3|USA|2020-08-09	0.0004030584	North America
North America|hCoV-19/Canada/Qc-L00240857/2020|EPI ISL 450306|B.1|Canada|2020-03-27	North America|hCoV-19/USA/WI-UW-1178/2020|EPI ISL 522933|B.1.3|USA|2020-08-09	0.0004366624	North America
North America|hCoV-19/USA/OR-PROV-038/2020|EPI ISL 482320|B.3|USA|2020-03-27	North America|hCoV-19/USA/WI-UW-1178/2020|EPI ISL 522933|B.1.3|USA|2020-08-09	0.0006047157	North America
North America|hCoV-19/USA/MA-MGH-00208/2020|EPI ISL 460108|B.1|USA|2020-03-27	North America|hCoV-19/USA/WI-UW-1178/2020|EPI ISL 522933|B.1.3|USA|2020-08-09	0.0004030584	North America
North America|hCoV-19/Canada/Qc-L00240556/2020|EPI ISL 450302|B.1.147|Canada|2020-03-27	North America|hCoV-19/USA/WI-UW-1178/2020|EPI ISL 522933|B.1.3|USA|2020-08-09	0.0004030462	North America
North America|hCoV-19/USA/TX-HMH0312/2020|EPI ISL 434928|B.1.265|USA|2020-03-28	North America|hCoV-19/USA/WI-UW-1178/2020|EPI ISL 522933|B.1.3|USA|2020-08-09	0.0003694345	North America
North America|hCoV-19/USA/WI-UW-243/2020|EPI ISL 428339|B|USA|2020-03-28	North America|hCoV-19/USA/WI-UW-1178/2020|EPI ISL 522933|B.1.3|USA|2020-08-09	0.0005038768	North America
North America|hCoV-19/USA/CA-CZB-1279/2020|EPI ISL 454637|B.1.5|USA|2020-03-28	North America|hCoV-19/USA/WI-UW-1178/2020|EPI ISL 522933|B.1.3|USA|2020-08-09	0.0003358583	North America
North America|hCoV-19/Canada/QC-LSPQ-L00242051/2020|EPI ISL 536308|B.1|Canada|2020-03-28	North America|hCoV-19/USA/WI-UW-1178/2020|EPI ISL 522933|B.1.3|USA|2020-08-09	0.0003359647	North America
North America|hCoV-19/USA/OR-PROV-224/2020|EPI ISL 482459|B.54|USA|2020-03-28	North America|hCoV-19/USA/WI-UW-1178/2020|EPI ISL 522933|B.1.3|USA|2020-08-09	0.0006383250	North America
North America|hCoV-19/USA/ID-UW-4448/2020|EPI ISL 426074|B.1.370|USA|2020-03-29	North America|hCoV-19/USA/WI-UW-1178/2020|EPI ISL 522933|B.1.3|USA|2020-08-09	0.0004366220	North America
North America|hCoV-19/USA/MN-MDH-277/2020|EPI ISL 450751|B.1.5|USA|2020-03-29	North America|hCoV-19/USA/WI-UW-1178/2020|EPI ISL 522933|B.1.3|USA|2020-08-09	0.0004030584	North America
North America|hCoV-19/USA/WA-UW-2609/2020|EPI ISL 486006|B.1|USA|2020-03-29	North America|hCoV-19/USA/WI-UW-1178/2020|EPI ISL 522933|B.1.3|USA|2020-08-09	0.0003358428	North America
North America|hCoV-19/USA/CA-UCLA-154/2020|EPI ISL 537493|A|USA|2020-03-29	North America|hCoV-19/USA/WI-UW-1178/2020|EPI ISL 522933|B.1.3|USA|2020-08-09	0.0007392028	North America
North America|hCoV-19/Canada/QC-LSPQ-L00242235/2020|EPI ISL 536313|B.1|Canada|2020-03-29	North America|hCoV-19/USA/WI-UW-1178/2020|EPI ISL 522933|B.1.3|USA|2020-08-09	0.0003358583	North America
North America|hCoV-19/USA/NY-NYUMC681/2020|EPI ISL 450398|B.1|USA|2020-03-30	North America|hCoV-19/USA/WI-UW-1178/2020|EPI ISL 522933|B.1.3|USA|2020-08-09	0.0003358529	North America
North America|hCoV-19/USA/WI-UW-105/2020|EPI ISL 425162|B.1|USA|2020-03-30	North America|hCoV-19/USA/WI-UW-1178/2020|EPI ISL 522933|B.1.3|USA|2020-08-09	0.0003022524	North America
North America|hCoV-19/USA/NY-NYUMC571/2020|EPI ISL 444688|B.1|USA|2020-03-30	North America|hCoV-19/USA/WI-UW-1178/2020|EPI ISL 522933|B.1.3|USA|2020-08-09	0.0003358428	North America
North America|hCoV-19/USA/CT-UW-2469/2020|EPI ISL 485922|B.1.255|USA|2020-03-30	North America|hCoV-19/USA/WI-UW-1178/2020|EPI ISL 522933|B.1.3|USA|2020-08-09	0.0004030276	North America
North America|hCoV-19/USA/NY-NYUMC586/2020|EPI ISL 444703|B.1|USA|2020-03-30	North America|hCoV-19/USA/WI-UW-1178/2020|EPI ISL 522933|B.1.3|USA|2020-08-09	0.0003694799	North America
North America|hCoV-19/USA/PA-MGEL89/2020|EPI ISL 454372|B.1|USA|2020-03-31	North America|hCoV-19/USA/WI-UW-1178/2020|EPI ISL 522933|B.1.3|USA|2020-08-09	0.0003694345	North America
North America|hCoV-19/USA/CT-UW-4251/2020|EPI ISL 427164|B.1|USA|2020-03-31	North America|hCoV-19/USA/WI-UW-1178/2020|EPI ISL 522933|B.1.3|USA|2020-08-09	0.0004030707	North America
North America|hCoV-19/USA/TX-HMH0409/2020|EPI ISL 434995|B.1.265|USA|2020-03-31	North America|hCoV-19/USA/WI-UW-1178/2020|EPI ISL 522933|B.1.3|USA|2020-08-09	0.0003694345	North America
North America|hCoV-19/USA/TX-HMH0384/2020|EPI ISL 434972|B.1.370|USA|2020-03-31	North America|hCoV-19/USA/WI-UW-1178/2020|EPI ISL 522933|B.1.3|USA|2020-08-09	0.0004030398	North America
North America|hCoV-19/USA/LA-SR0275/2020|EPI ISL 445130|B.1.370|USA|2020-03-31	North America|hCoV-19/USA/WI-UW-1178/2020|EPI ISL 522933|B.1.3|USA|2020-08-09	0.0004030276	North America
North America|hCoV-19/USA/NY-NYUMC164/2020|EPI ISL 426619|B.1|USA|2020-04-01	North America|hCoV-19/USA/WI-UW-1178/2020|EPI ISL 522933|B.1.3|USA|2020-08-09	0.0003022663	North America
North America|hCoV-19/USA/NY-NYUMC173/2020|EPI ISL 427470|B.1|USA|2020-04-01	North America|hCoV-19/USA/WI-UW-1178/2020|EPI ISL 522933|B.1.3|USA|2020-08-09	0.0003694457	North America
North America|hCoV-19/USA/CT-Yale-257/2020|EPI ISL 469183|B.1|USA|2020-04-01	North America|hCoV-19/USA/WI-UW-1178/2020|EPI ISL 522933|B.1.3|USA|2020-08-09	0.0005038608	North America
North America|hCoV-19/USA/CT-UW-6274/2020|EPI ISL 570094|B.1.1|USA|2020-04-01	North America|hCoV-19/USA/WI-UW-1178/2020|EPI ISL 522933|B.1.3|USA|2020-08-09	0.0005711968	North America
North America|hCoV-19/USA/CA-ALSR-1497/2020|EPI ISL 494622|B.1.370|USA|2020-04-01	North America|hCoV-19/USA/WI-UW-1178/2020|EPI ISL 522933|B.1.3|USA|2020-08-09	0.0004366757	North America
North America|hCoV-19/USA/CT-UW-6573/2020|EPI ISL 437870|B.1|USA|2020-04-02	North America|hCoV-19/USA/WI-UW-1178/2020|EPI ISL 522933|B.1.3|USA|2020-08-09	0.0003358428	North America
North America|hCoV-19/USA/PA-MGEL99/2020|EPI ISL 454379|B.1.3|USA|2020-04-02	North America|hCoV-19/USA/WI-UW-1178/2020|EPI ISL 522933|B.1.3|USA|2020-08-09	0.0003358631	North America
North America|hCoV-19/USA/AZ-TG273316/2020|EPI ISL 426568|B.1|USA|2020-04-02	North America|hCoV-19/USA/WI-UW-1178/2020|EPI ISL 522933|B.1.3|USA|2020-08-09	0.0004366554	North America
North America|hCoV-19/USA/FL-BPHL-0166/2020|EPI ISL 480817|B.1|USA|2020-04-02	North America|hCoV-19/USA/WI-UW-1178/2020|EPI ISL 522933|B.1.3|USA|2020-08-09	0.0003022524	North America
North America|hCoV-19/USA/WA-S339/2020|EPI ISL 434099|B.1|USA|2020-04-02	North America|hCoV-19/USA/WI-UW-1178/2020|EPI ISL 522933|B.1.3|USA|2020-08-09	0.0004367091	North America
North America|hCoV-19/USA/FL-AO2N/2020|EPI ISL 527381|B.1.1|USA|2020-04-03	North America|hCoV-19/USA/WI-UW-1178/2020|EPI ISL 522933|B.1.3|USA|2020-08-09	0.0004371295	North America
North America|hCoV-19/USA/NY-NYUMC248/2020|EPI ISL 428762|B.1|USA|2020-04-03	North America|hCoV-19/USA/WI-UW-1178/2020|EPI ISL 522933|B.1.3|USA|2020-08-09	0.0003022524	North America
North America|hCoV-19/USA/MA-MGH-00663/2020|EPI ISL 460377|B.1.356|USA|2020-04-03	North America|hCoV-19/USA/WI-UW-1178/2020|EPI ISL 522933|B.1.3|USA|2020-08-09	0.0003694345	North America
North America|hCoV-19/Canada/ON-OICR-SLB2829/2020|EPI ISL 538355|B.1|Canada|2020-04-03	North America|hCoV-19/USA/WI-UW-1178/2020|EPI ISL 522933|B.1.3|USA|2020-08-09	0.0003358427	North America
North America|hCoV-19/USA/ID-UW-6457/2020|EPI ISL 437833|B.1.370|USA|2020-04-03	North America|hCoV-19/USA/WI-UW-1178/2020|EPI ISL 522933|B.1.3|USA|2020-08-09	0.0003358427	North America
North America|hCoV-19/USA/MD-MDH-0027/2020|EPI ISL 481273|B.40|USA|2020-04-04	North America|hCoV-19/USA/WI-UW-1178/2020|EPI ISL 522933|B.1.3|USA|2020-08-09	0.0007055997	North America
North America|hCoV-19/USA/AK-PHL108/2020|EPI ISL 492059|B.1|USA|2020-04-04	North America|hCoV-19/USA/WI-UW-1178/2020|EPI ISL 522933|B.1.3|USA|2020-08-09	0.0003694457	North America
North America|hCoV-19/USA/MN-MDH-1668/2020|EPI ISL 560755|B.40|USA|2020-04-04	North America|hCoV-19/USA/WI-UW-1178/2020|EPI ISL 522933|B.1.3|USA|2020-08-09	0.0007055884	North America
North America|hCoV-19/USA/TX-HMH-466/2020|EPI ISL 543786|B.1.370|USA|2020-04-04	North America|hCoV-19/USA/WI-UW-1178/2020|EPI ISL 522933|B.1.3|USA|2020-08-09	0.0003694457	North America
North America|hCoV-19/USA/CA-CSMC117/2020|EPI ISL 475593|B.1|USA|2020-04-04	North America|hCoV-19/USA/WI-UW-1178/2020|EPI ISL 522933|B.1.3|USA|2020-08-09	0.0005038768	North America
North America|hCoV-19/USA/LA-SR0324/2020|EPI ISL 450178|B.1.265|USA|2020-04-05	North America|hCoV-19/USA/WI-UW-1178/2020|EPI ISL 522933|B.1.3|USA|2020-08-09	0.0003022524	North America
North America|hCoV-19/USA/NY-NYUMC253/2020|EPI ISL 428767|B.1|USA|2020-04-05	North America|hCoV-19/USA/WI-UW-1178/2020|EPI ISL 522933|B.1.3|USA|2020-08-09	0.0004366554	North America
North America|hCoV-19/USA/NY-Wadsworth-38698-01/2020|EPI ISL 525653|B.1|USA|2020-04-05	North America|hCoV-19/USA/WI-UW-1178/2020|EPI ISL 522933|B.1.3|USA|2020-08-09	0.0004366687	North America
North America|hCoV-19/USA/NY-NYUMC236/2020|EPI ISL 427635|B.1|USA|2020-04-05	North America|hCoV-19/USA/WI-UW-1178/2020|EPI ISL 522933|B.1.3|USA|2020-08-09	0.0003358427	North America
North America|hCoV-19/USA/CA-CSMC118/2020|EPI ISL 475594|B.1|USA|2020-04-05	North America|hCoV-19/USA/WI-UW-1178/2020|EPI ISL 522933|B.1.3|USA|2020-08-09	0.0003022615	North America
North America|hCoV-19/USA/NY-NYUMC264/2020|EPI ISL 428778|B.1.3|USA|2020-04-06	North America|hCoV-19/USA/WI-UW-1178/2020|EPI ISL 522933|B.1.3|USA|2020-08-09	0.0003358529	North America
North America|hCoV-19/USA/CA-ALSR-1147/2020|EPI ISL 494392|B.1.98|USA|2020-04-06	North America|hCoV-19/USA/WI-UW-1178/2020|EPI ISL 522933|B.1.3|USA|2020-08-09	0.0004366422	North America
North America|hCoV-19/USA/NY-NYUMC272/2020|EPI ISL 428786|B.1|USA|2020-04-06	North America|hCoV-19/USA/WI-UW-1178/2020|EPI ISL 522933|B.1.3|USA|2020-08-09	0.0003358427	North America
North America|hCoV-19/USA/CT-UW-5073/2020|EPI ISL 429645|B.1.255|USA|2020-04-06	North America|hCoV-19/USA/WI-UW-1178/2020|EPI ISL 522933|B.1.3|USA|2020-08-09	0.0003694345	North America
North America|hCoV-19/USA/MA-MGH-00696/2020|EPI ISL 460422|A.2|USA|2020-04-06	North America|hCoV-19/USA/WI-UW-1178/2020|EPI ISL 522933|B.1.3|USA|2020-08-09	0.0009073095	North America
North America|hCoV-19/USA/UT-01578/2020|EPI ISL 449824|B.1.5|USA|2020-04-07	North America|hCoV-19/USA/WI-UW-1178/2020|EPI ISL 522933|B.1.3|USA|2020-08-09	0.0003358583	North America
North America|hCoV-19/USA/NV-NSPHL-A0070/2020|EPI ISL 515350|B.1|USA|2020-04-07	North America|hCoV-19/USA/WI-UW-1178/2020|EPI ISL 522933|B.1.3|USA|2020-08-09	0.0003022524	North America
North America|hCoV-19/USA/CA-ALSR-0521-IPL/2020|EPI ISL 483199|B.1|USA|2020-04-07	North America|hCoV-19/USA/WI-UW-1178/2020|EPI ISL 522933|B.1.3|USA|2020-08-09	0.0003022615	North America
North America|hCoV-19/USA/NY-NYUMC333/2020|EPI ISL 430360|B.1|USA|2020-04-07	North America|hCoV-19/USA/WI-UW-1178/2020|EPI ISL 522933|B.1.3|USA|2020-08-09	0.0004030462	North America
North America|hCoV-19/USA/NY-NYUMC345/2020|EPI ISL 430372|B.1.3|USA|2020-04-07	North America|hCoV-19/USA/WI-UW-1178/2020|EPI ISL 522933|B.1.3|USA|2020-08-09	0.0002686634	North America
North America|hCoV-19/USA/CO-CSU-C2980-2/2020|EPI ISL 527411|B.1|USA|2020-04-08	North America|hCoV-19/USA/WI-UW-1178/2020|EPI ISL 522933|B.1.3|USA|2020-08-09	0.0004366353	North America
North America|hCoV-19/USA/CA-CZB-1343/2020|EPI ISL 468361|B|USA|2020-04-08	North America|hCoV-19/USA/WI-UW-1178/2020|EPI ISL 522933|B.1.3|USA|2020-08-09	0.0006046974	North America
North America|hCoV-19/USA/MN-MDH-387/2020|EPI ISL 437367|B.40|USA|2020-04-08	North America|hCoV-19/USA/WI-UW-1178/2020|EPI ISL 522933|B.1.3|USA|2020-08-09	0.0007392146	North America
North America|hCoV-19/USA/NY-NYU-VC-022/2020|EPI ISL 479674|B.1.3|USA|2020-04-08	North America|hCoV-19/USA/WI-UW-1178/2020|EPI ISL 522933|B.1.3|USA|2020-08-09	0.0003358529	North America
North America|hCoV-19/USA/CT-UW-6780/2020|EPI ISL 570145|B.1|USA|2020-04-09	North America|hCoV-19/USA/WI-UW-1178/2020|EPI ISL 522933|B.1.3|USA|2020-08-09	0.0004030462	North America
North America|hCoV-19/Canada/QC AM4/2020|EPI ISL 515214|B.1.147|Canada|2020-04-09	North America|hCoV-19/USA/WI-UW-1178/2020|EPI ISL 522933|B.1.3|USA|2020-08-09	0.0004030462	North America
North America|hCoV-19/USA/VA-DCLS-0239/2020|EPI ISL 452814|B.1|USA|2020-04-09	North America|hCoV-19/USA/WI-UW-1178/2020|EPI ISL 522933|B.1.3|USA|2020-08-09	0.0003022615	North America
North America|hCoV-19/USA/MI-MDHHS-SC21926/2020|EPI ISL 565986|B.1|USA|2020-04-09	North America|hCoV-19/USA/WI-UW-1178/2020|EPI ISL 522933|B.1.3|USA|2020-08-09	0.0003358583	North America
North America|hCoV-19/USA/CA-SR0356/2020|EPI ISL 458241|B.1|USA|2020-04-09	North America|hCoV-19/USA/WI-UW-1178/2020|EPI ISL 522933|B.1.3|USA|2020-08-09	0.0003694345	North America
North America|hCoV-19/USA/TX-QDX-218/2020|EPI ISL 498738|B.1.1|USA|2020-04-10	North America|hCoV-19/USA/WI-UW-1178/2020|EPI ISL 522933|B.1.3|USA|2020-08-09	0.0005375207	North America
North America|hCoV-19/USA/NY-NYUMC380/2020|EPI ISL 430407|B.1|USA|2020-04-10	North America|hCoV-19/USA/WI-UW-1178/2020|EPI ISL 522933|B.1.3|USA|2020-08-09	0.0004030649	North America
North America|hCoV-19/USA/TX-HMH-983/2020|EPI ISL 545945|B.1|USA|2020-04-10	North America|hCoV-19/USA/WI-UW-1178/2020|EPI ISL 522933|B.1.3|USA|2020-08-09	0.0003022524	North America
North America|hCoV-19/USA/CT-UW-6709/2020|EPI ISL 570137|B.1|USA|2020-04-10	North America|hCoV-19/USA/WI-UW-1178/2020|EPI ISL 522933|B.1.3|USA|2020-08-09	0.0003022615	North America
North America|hCoV-19/USA/VA-DCLS-0635/2020|EPI ISL 495307|B.1.3|USA|2020-04-11	North America|hCoV-19/USA/WI-UW-1178/2020|EPI ISL 522933|B.1.3|USA|2020-08-09	0.0003694628	North America
North America|hCoV-19/USA/LA-GBCL-26684444/2020|EPI ISL 485269|B.1|USA|2020-04-11	North America|hCoV-19/USA/WI-UW-1178/2020|EPI ISL 522933|B.1.3|USA|2020-08-09	0.0004030462	North America
North America|hCoV-19/USA/VA-DCLS-0099/2020|EPI ISL 434593|B.1|USA|2020-04-11	North America|hCoV-19/USA/WI-UW-1178/2020|EPI ISL 522933|B.1.3|USA|2020-08-09	0.0003022524	North America
North America|hCoV-19/USA/OR-PROV-057/2020|EPI ISL 482337|B.1|USA|2020-04-11	North America|hCoV-19/USA/WI-UW-1178/2020|EPI ISL 522933|B.1.3|USA|2020-08-09	0.0003024047	North America
North America|hCoV-19/Canada/ON-OICR-SLB2869/2020|EPI ISL 538386|B.1.1|Canada|2020-04-11	North America|hCoV-19/USA/WI-UW-1178/2020|EPI ISL 522933|B.1.3|USA|2020-08-09	0.0004703040	North America
North America|hCoV-19/USA/TX-HMH-1271/2020|EPI ISL 542621|B.1|USA|2020-04-12	North America|hCoV-19/USA/WI-UW-1178/2020|EPI ISL 522933|B.1.3|USA|2020-08-09	0.0003694516	North America
North America|hCoV-19/USA/OH-OSUP0024/2020|EPI ISL 430010|B.1|USA|2020-04-12	North America|hCoV-19/USA/WI-UW-1178/2020|EPI ISL 522933|B.1.3|USA|2020-08-09	0.0003025407	North America
North America|hCoV-19/USA/MI-MDHHS-SC21928/2020|EPI ISL 565988|B.1|USA|2020-04-12	North America|hCoV-19/USA/WI-UW-1178/2020|EPI ISL 522933|B.1.3|USA|2020-08-09	0.0003358684	North America
North America|hCoV-19/Canada/ON-UHTC 0070/2020|EPI ISL 464022|B.1.1|Canada|2020-04-12	North America|hCoV-19/USA/WI-UW-1178/2020|EPI ISL 522933|B.1.3|USA|2020-08-09	0.0005711272	North America
North America|hCoV-19/USA/CA-CSMC16/2020|EPI ISL 475625|B.1|USA|2020-04-13	North America|hCoV-19/USA/WI-UW-1178/2020|EPI ISL 522933|B.1.3|USA|2020-08-09	0.0005039548	North America
North America|hCoV-19/USA/TX-HMH-1546/2020|EPI ISL 542786|B.1|USA|2020-04-13	North America|hCoV-19/USA/WI-UW-1178/2020|EPI ISL 522933|B.1.3|USA|2020-08-09	0.0003358529	North America
North America|hCoV-19/USA/NJ-NYUMC401/2020|EPI ISL 430428|B.1|USA|2020-04-13	North America|hCoV-19/USA/WI-UW-1178/2020|EPI ISL 522933|B.1.3|USA|2020-08-09	0.0003022524	North America
North America|hCoV-19/USA/CA-ALSR-1222/2020|EPI ISL 494446|B.1.5|USA|2020-04-13	North America|hCoV-19/USA/WI-UW-1178/2020|EPI ISL 522933|B.1.3|USA|2020-08-09	0.0004366554	North America
North America|hCoV-19/USA/FL-BPHL-0321/2020|EPI ISL 489730|B.1|USA|2020-04-13	North America|hCoV-19/USA/WI-UW-1178/2020|EPI ISL 522933|B.1.3|USA|2020-08-09	0.0003022664	North America
North America|hCoV-19/USA/VA-DCLS-0159/2020|EPI ISL 437792|B.1|USA|2020-04-14	North America|hCoV-19/USA/WI-UW-1178/2020|EPI ISL 522933|B.1.3|USA|2020-08-09	0.0003022524	North America
North America|hCoV-19/USA/MN-CDC-6538/2020|EPI ISL 527724|B.1|USA|2020-04-14	North America|hCoV-19/USA/WI-UW-1178/2020|EPI ISL 522933|B.1.3|USA|2020-08-09	0.0003022664	North America
North America|hCoV-19/USA/NY-NYUMC428/2020|EPI ISL 435495|B.1|USA|2020-04-14	North America|hCoV-19/USA/WI-UW-1178/2020|EPI ISL 522933|B.1.3|USA|2020-08-09	0.0002686633	North America
North America|hCoV-19/USA/NY-NYUMC446/2020|EPI ISL 435513|B.1|USA|2020-04-14	North America|hCoV-19/USA/WI-UW-1178/2020|EPI ISL 522933|B.1.3|USA|2020-08-09	0.0003358583	North America
North America|hCoV-19/USA/UN-UW-2897/2020|EPI ISL 485969|B.1|USA|2020-04-15	North America|hCoV-19/USA/WI-UW-1178/2020|EPI ISL 522933|B.1.3|USA|2020-08-09	0.0002686633	North America
North America|hCoV-19/USA/CA-ALSR-0472-SAN/2020|EPI ISL 483162|B.1|USA|2020-04-15	North America|hCoV-19/USA/WI-UW-1178/2020|EPI ISL 522933|B.1.3|USA|2020-08-09	0.0004366554	North America
North America|hCoV-19/USA/LA-EVTL09/2020|EPI ISL 435042|B.1.370|USA|2020-04-15	North America|hCoV-19/USA/WI-UW-1178/2020|EPI ISL 522933|B.1.3|USA|2020-08-09	0.0004366353	North America
North America|hCoV-19/USA/IL-UW-358/2020|EPI ISL 450712|B.1|USA|2020-04-15	North America|hCoV-19/USA/WI-UW-1178/2020|EPI ISL 522933|B.1.3|USA|2020-08-09	0.0003358428	North America
North America|hCoV-19/USA/VA-DCLS-0135/2020|EPI ISL 437774|B.1|USA|2020-04-15	North America|hCoV-19/USA/WI-UW-1178/2020|EPI ISL 522933|B.1.3|USA|2020-08-09	0.0003358583	North America
North America|hCoV-19/USA/MN-CDC-6551/2020|EPI ISL 527728|B.1|USA|2020-04-16	North America|hCoV-19/USA/WI-UW-1178/2020|EPI ISL 522933|B.1.3|USA|2020-08-09	0.0003358583	North America
North America|hCoV-19/USA/TX-HMH-3056/2020|EPI ISL 543962|B.1.1|USA|2020-04-16	North America|hCoV-19/USA/WI-UW-1178/2020|EPI ISL 522933|B.1.3|USA|2020-08-09	0.0005374958	North America
North America|hCoV-19/USA/VA-DCLS-0193/2020|EPI ISL 437408|B.1|USA|2020-04-16	North America|hCoV-19/USA/WI-UW-1178/2020|EPI ISL 522933|B.1.3|USA|2020-08-09	0.0003022524	North America
North America|hCoV-19/USA/WY-WYPHL-20009305/2020|EPI ISL 539796|B.1|USA|2020-04-16	North America|hCoV-19/USA/WI-UW-1178/2020|EPI ISL 522933|B.1.3|USA|2020-08-09	0.0003022615	North America
North America|hCoV-19/USA/TX-HMH-920/2020|EPI ISL 545919|B.1.370|USA|2020-04-17	North America|hCoV-19/USA/WI-UW-1178/2020|EPI ISL 522933|B.1.3|USA|2020-08-09	0.0004366352	North America
North America|hCoV-19/USA/VA-DCLS-0672/2020|EPI ISL 500835|B.1.3|USA|2020-04-17	North America|hCoV-19/USA/WI-UW-1178/2020|EPI ISL 522933|B.1.3|USA|2020-08-09	0.0003694628	North America
North America|hCoV-19/USA/LA-GBCL-26544570/2020|EPI ISL 485142|B.1.370|USA|2020-04-17	North America|hCoV-19/USA/WI-UW-1178/2020|EPI ISL 522933|B.1.3|USA|2020-08-09	0.0004702396	North America
North America|hCoV-19/USA/MN-MDH-1246/2020|EPI ISL 482967|B.1|USA|2020-04-17	North America|hCoV-19/USA/WI-UW-1178/2020|EPI ISL 522933|B.1.3|USA|2020-08-09	0.0003022524	North America
North America|hCoV-19/USA/VA-DCLS-0248/2020|EPI ISL 452822|B.1.3|USA|2020-04-17	North America|hCoV-19/USA/WI-UW-1178/2020|EPI ISL 522933|B.1.3|USA|2020-08-09	0.0003358428	North America
North America|hCoV-19/USA/WA-UW-7671/2020|EPI ISL 570190|B.4|USA|2020-04-18	North America|hCoV-19/USA/WI-UW-1178/2020|EPI ISL 522933|B.1.3|USA|2020-08-09	0.0008401319	North America
North America|hCoV-19/USA/CA-ALSR-0611-SAN/2020|EPI ISL 483256|B.1.5|USA|2020-04-18	North America|hCoV-19/USA/WI-UW-1178/2020|EPI ISL 522933|B.1.3|USA|2020-08-09	0.0004366756	North America
North America|hCoV-19/USA/WA-UW-2414/2020|EPI ISL 485990|B.1|USA|2020-04-18	North America|hCoV-19/USA/WI-UW-1178/2020|EPI ISL 522933|B.1.3|USA|2020-08-09	0.0005038616	North America
North America|hCoV-19/USA/VA-DCLS-0683/2020|EPI ISL 500845|B.1|USA|2020-04-18	North America|hCoV-19/USA/WI-UW-1178/2020|EPI ISL 522933|B.1.3|USA|2020-08-09	0.0004368650	North America
North America|hCoV-19/USA/WA-UW-7777/2020|EPI ISL 570194|B.1|USA|2020-04-19	North America|hCoV-19/USA/WI-UW-1178/2020|EPI ISL 522933|B.1.3|USA|2020-08-09	0.0003022615	North America
North America|hCoV-19/USA/WA-UW-2428/2020|EPI ISL 485992|B.1|USA|2020-04-19	North America|hCoV-19/USA/WI-UW-1178/2020|EPI ISL 522933|B.1.3|USA|2020-08-09	0.0003694687	North America
North America|hCoV-19/USA/MI-MDHHS-SC20220/2020|EPI ISL 447190|B.1|USA|2020-04-19	North America|hCoV-19/USA/WI-UW-1178/2020|EPI ISL 522933|B.1.3|USA|2020-08-09	0.0003358428	North America
North America|hCoV-19/USA/WA-S608/2020|EPI ISL 438161|B.1.1|USA|2020-04-19	North America|hCoV-19/USA/WI-UW-1178/2020|EPI ISL 522933|B.1.3|USA|2020-08-09	0.0005375206	North America
North America|hCoV-19/USA/WA-S649/2020|EPI ISL 438202|B.1.1|USA|2020-04-19	North America|hCoV-19/USA/WI-UW-1178/2020|EPI ISL 522933|B.1.3|USA|2020-08-09	0.0005374958	North America
North America|hCoV-19/USA/NY-NYUMC449/2020|EPI ISL 435516|B.1|USA|2020-04-20	North America|hCoV-19/USA/WI-UW-1178/2020|EPI ISL 522933|B.1.3|USA|2020-08-09	0.0003022524	North America
North America|hCoV-19/USA/NY-NYUMC459/2020|EPI ISL 435525|B.1.3|USA|2020-04-20	North America|hCoV-19/USA/WI-UW-1178/2020|EPI ISL 522933|B.1.3|USA|2020-08-09	0.0003358529	North America
North America|hCoV-19/USA/MI-UM-2006S001114/2020|EPI ISL 495585|B.1|USA|2020-04-20	North America|hCoV-19/USA/WI-UW-1178/2020|EPI ISL 522933|B.1.3|USA|2020-08-09	0.0002686633	North America
North America|hCoV-19/USA/TX-HMH-1252/2020|EPI ISL 542613|B.1.370|USA|2020-04-20	North America|hCoV-19/USA/WI-UW-1178/2020|EPI ISL 522933|B.1.3|USA|2020-08-09	0.0004030276	North America
North America|hCoV-19/USA/LA-GBCL-26513049/2020|EPI ISL 485089|B.1.370|USA|2020-04-21	North America|hCoV-19/USA/WI-UW-1178/2020|EPI ISL 522933|B.1.3|USA|2020-08-09	0.0003358529	North America
North America|hCoV-19/USA/TX-HMH-1396/2020|EPI ISL 542694|B.1|USA|2020-04-21	North America|hCoV-19/USA/WI-UW-1178/2020|EPI ISL 522933|B.1.3|USA|2020-08-09	0.0003694345	North America
North America|hCoV-19/USA/UN-CDC-7467/2020|EPI ISL 514072|B.1.1|USA|2020-04-21	North America|hCoV-19/USA/WI-UW-1178/2020|EPI ISL 522933|B.1.3|USA|2020-08-09	0.0004702898	North America
North America|hCoV-19/USA/NY-NYUMC476/2020|EPI ISL 435541|B.1|USA|2020-04-21	North America|hCoV-19/USA/WI-UW-1178/2020|EPI ISL 522933|B.1.3|USA|2020-08-09	0.0004366554	North America
North America|hCoV-19/USA/LA-GBCL-26513062/2020|EPI ISL 485095|B.1.265|USA|2020-04-21	North America|hCoV-19/USA/WI-UW-1178/2020|EPI ISL 522933|B.1.3|USA|2020-08-09	0.0004366624	North America
North America|hCoV-19/USA/TX-HMH-1337/2020|EPI ISL 542657|B.1|USA|2020-04-22	North America|hCoV-19/USA/WI-UW-1178/2020|EPI ISL 522933|B.1.3|USA|2020-08-09	0.0003358529	North America
North America|hCoV-19/USA/LA-GBCL-26513029/2020|EPI ISL 485080|B.1.370|USA|2020-04-22	North America|hCoV-19/USA/WI-UW-1178/2020|EPI ISL 522933|B.1.3|USA|2020-08-09	0.0003358529	North America
North America|hCoV-19/USA/VA-DCLS-0288/2020|EPI ISL 463094|B.1.3|USA|2020-04-22	North America|hCoV-19/USA/WI-UW-1178/2020|EPI ISL 522933|B.1.3|USA|2020-08-09	0.0004030585	North America
North America|hCoV-19/USA/TX-HMH-1189/2020|EPI ISL 542577|B.1.1.61|USA|2020-04-22	North America|hCoV-19/USA/WI-UW-1178/2020|EPI ISL 522933|B.1.3|USA|2020-08-09	0.0006720162	North America
North America|hCoV-19/USA/OR-PROV-103/2020|EPI ISL 482373|B|USA|2020-04-23	North America|hCoV-19/USA/WI-UW-1178/2020|EPI ISL 522933|B.1.3|USA|2020-08-09	0.0005712250	North America
North America|hCoV-19/USA/LA-EVTL043/2020|EPI ISL 451204|B.1.370|USA|2020-04-23	North America|hCoV-19/USA/WI-UW-1178/2020|EPI ISL 522933|B.1.3|USA|2020-08-09	0.0005038769	North America
North America|hCoV-19/USA/WA-S848/2020|EPI ISL 463338|B.1.124|USA|2020-04-23	North America|hCoV-19/USA/WI-UW-1178/2020|EPI ISL 522933|B.1.3|USA|2020-08-09	0.0004366555	North America
North America|hCoV-19/USA/CA-ALSR-0645-IPL/2020|EPI ISL 483277|B.1.5|USA|2020-04-23	North America|hCoV-19/USA/WI-UW-1178/2020|EPI ISL 522933|B.1.3|USA|2020-08-09	0.0004366554	North America
North America|hCoV-19/USA/VA-DCLS-0292/2020|EPI ISL 463096|B.1|USA|2020-04-23	North America|hCoV-19/USA/WI-UW-1178/2020|EPI ISL 522933|B.1.3|USA|2020-08-09	0.0003358583	North America
North America|hCoV-19/USA/LA-EVTL028/2020|EPI ISL 435566|B.1.265|USA|2020-04-24	North America|hCoV-19/USA/WI-UW-1178/2020|EPI ISL 522933|B.1.3|USA|2020-08-09	0.0003694345	North America
North America|hCoV-19/USA/LA-EVTL026/2020|EPI ISL 435564|B.1|USA|2020-04-24	North America|hCoV-19/USA/WI-UW-1178/2020|EPI ISL 522933|B.1.3|USA|2020-08-09	0.0003358428	North America
North America|hCoV-19/USA/NY-NYUMC483/2020|EPI ISL 435548|B.1|USA|2020-04-24	North America|hCoV-19/USA/WI-UW-1178/2020|EPI ISL 522933|B.1.3|USA|2020-08-09	0.0003022615	North America
North America|hCoV-19/USA/CA-ALSR-1202/2020|EPI ISL 494434|B.1|USA|2020-04-24	North America|hCoV-19/USA/WI-UW-1178/2020|EPI ISL 522933|B.1.3|USA|2020-08-09	0.0004366959	North America
North America|hCoV-19/USA/NY-NYUMC838/2020|EPI ISL 460603|B.1.3|USA|2020-04-24	North America|hCoV-19/USA/WI-UW-1178/2020|EPI ISL 522933|B.1.3|USA|2020-08-09	0.0003023326	North America
North America|hCoV-19/USA/VA-DCLS-1129/2020|EPI ISL 529922|B.1|USA|2020-04-25	North America|hCoV-19/USA/WI-UW-1178/2020|EPI ISL 522933|B.1.3|USA|2020-08-09	0.0003360276	North America
North America|hCoV-19/USA/MN-MDH-1131/2020|EPI ISL 476716|B.1|USA|2020-04-25	North America|hCoV-19/USA/WI-UW-1178/2020|EPI ISL 522933|B.1.3|USA|2020-08-09	0.0003022524	North America
North America|hCoV-19/USA/VA-DCLS-1141/2020|EPI ISL 529930|B.1|USA|2020-04-25	North America|hCoV-19/USA/WI-UW-1178/2020|EPI ISL 522933|B.1.3|USA|2020-08-09	0.0002686633	North America
North America|hCoV-19/USA/TX-HMH-1524/2020|EPI ISL 542773|B.1.370|USA|2020-04-25	North America|hCoV-19/USA/WI-UW-1178/2020|EPI ISL 522933|B.1.3|USA|2020-08-09	0.0004030462	North America
North America|hCoV-19/USA/LA-GBCL-26492480/2020|EPI ISL 485046|B.1.370|USA|2020-04-25	North America|hCoV-19/USA/WI-UW-1178/2020|EPI ISL 522933|B.1.3|USA|2020-08-09	0.0004030520	North America
North America|hCoV-19/USA/VA-DCLS-0411/2020|EPI ISL 467805|B.1|USA|2020-04-26	North America|hCoV-19/USA/WI-UW-1178/2020|EPI ISL 522933|B.1.3|USA|2020-08-09	0.0003358583	North America
North America|hCoV-19/USA/CA-CZB-1150/2020|EPI ISL 454615|B.1|USA|2020-04-26	North America|hCoV-19/USA/WI-UW-1178/2020|EPI ISL 522933|B.1.3|USA|2020-08-09	0.0004030584	North America
North America|hCoV-19/USA/MI-MDHHS-SC20637/2020|EPI ISL 462719|B.1|USA|2020-04-26	North America|hCoV-19/USA/WI-UW-1178/2020|EPI ISL 522933|B.1.3|USA|2020-08-09	0.0005038535	North America
North America|hCoV-19/USA/VA-DCLS-0414/2020|EPI ISL 467808|B.1|USA|2020-04-26	North America|hCoV-19/USA/WI-UW-1178/2020|EPI ISL 522933|B.1.3|USA|2020-08-09	0.0003694516	North America
North America|hCoV-19/USA/VI-CDC-4371/2020|EPI ISL 454649|B.1|USA|2020-04-26	North America|hCoV-19/USA/WI-UW-1178/2020|EPI ISL 522933|B.1.3|USA|2020-08-09	0.0002686633	North America
North America|hCoV-19/USA/UT-CDC-9755/2020|EPI ISL 509692|B.1.178|USA|2020-04-27	North America|hCoV-19/USA/WI-UW-1178/2020|EPI ISL 522933|B.1.3|USA|2020-08-09	0.0006047169	North America
North America|hCoV-19/USA/CA-ALSR-1587/2020|EPI ISL 494675|B.1.255|USA|2020-04-27	North America|hCoV-19/USA/WI-UW-1178/2020|EPI ISL 522933|B.1.3|USA|2020-08-09	0.0003358427	North America
North America|hCoV-19/USA/WA-S913/2020|EPI ISL 463403|B.1.5|USA|2020-04-27	North America|hCoV-19/USA/WI-UW-1178/2020|EPI ISL 522933|B.1.3|USA|2020-08-09	0.0003358583	North America
North America|hCoV-19/USA/TX-HMH-1298/2020|EPI ISL 542635|B.1|USA|2020-04-27	North America|hCoV-19/USA/WI-UW-1178/2020|EPI ISL 522933|B.1.3|USA|2020-08-09	0.0003694345	North America
North America|hCoV-19/USA/CA-ALSR-1154/2020|EPI ISL 494397|B.1|USA|2020-04-27	North America|hCoV-19/USA/WI-UW-1178/2020|EPI ISL 522933|B.1.3|USA|2020-08-09	0.0005038769	North America
North America|hCoV-19/USA/NY-NYUMC905/2020|EPI ISL 467398|B.1.1|USA|2020-04-28	North America|hCoV-19/USA/WI-UW-1178/2020|EPI ISL 522933|B.1.3|USA|2020-08-09	0.0006047535	North America
North America|hCoV-19/USA/CA-ALSR-1266/2020|EPI ISL 494466|B.1|USA|2020-04-28	North America|hCoV-19/USA/WI-UW-1178/2020|EPI ISL 522933|B.1.3|USA|2020-08-09	0.0004702681	North America
North America|hCoV-19/USA/TN-QDX-246/2020|EPI ISL 498737|B.1.370|USA|2020-04-28	North America|hCoV-19/USA/WI-UW-1178/2020|EPI ISL 522933|B.1.3|USA|2020-08-09	0.0005038768	North America
North America|hCoV-19/USA/TX-HMH-1518/2020|EPI ISL 542768|B.1.370|USA|2020-04-28	North America|hCoV-19/USA/WI-UW-1178/2020|EPI ISL 522933|B.1.3|USA|2020-08-09	0.0004030276	North America
North America|hCoV-19/USA/VA-DCLS-0360/2020|EPI ISL 516689|B.1.3|USA|2020-04-28	North America|hCoV-19/USA/WI-UW-1178/2020|EPI ISL 522933|B.1.3|USA|2020-08-09	0.0003694628	North America
North America|hCoV-19/USA/OR-PROV-128/2020|EPI ISL 482392|B.1|USA|2020-04-29	North America|hCoV-19/USA/WI-UW-1178/2020|EPI ISL 522933|B.1.3|USA|2020-08-09	0.0003694687	North America
North America|hCoV-19/USA/IL-QDX-248/2020|EPI ISL 498722|B.1.370|USA|2020-04-29	North America|hCoV-19/USA/WI-UW-1178/2020|EPI ISL 522933|B.1.3|USA|2020-08-09	0.0006046512	North America
North America|hCoV-19/USA/UT-02895/2020|EPI ISL 513686|B.1.5|USA|2020-04-29	North America|hCoV-19/USA/WI-UW-1178/2020|EPI ISL 522933|B.1.3|USA|2020-08-09	0.0004366422	North America
North America|hCoV-19/USA/LA-EVTL067/2020|EPI ISL 451228|B.1.265|USA|2020-04-29	North America|hCoV-19/USA/WI-UW-1178/2020|EPI ISL 522933|B.1.3|USA|2020-08-09	0.0003358428	North America
North America|hCoV-19/USA/CO-CSU-D1050-1/2020|EPI ISL 527426|B.1.5|USA|2020-04-29	North America|hCoV-19/USA/WI-UW-1178/2020|EPI ISL 522933|B.1.3|USA|2020-08-09	0.0004366756	North America
North America|hCoV-19/USA/CA-ALSR-1279/2020|EPI ISL 494476|B.1.5|USA|2020-04-30	North America|hCoV-19/USA/WI-UW-1178/2020|EPI ISL 522933|B.1.3|USA|2020-08-09	0.0005711099	North America
North America|hCoV-19/USA/NM-QDX-211/2020|EPI ISL 494534|B.1.5|USA|2020-04-30	North America|hCoV-19/USA/WI-UW-1178/2020|EPI ISL 522933|B.1.3|USA|2020-08-09	0.0004366554	North America
North America|hCoV-19/USA/CA-CZB-1113/2020|EPI ISL 444071|B.1.3|USA|2020-04-30	North America|hCoV-19/USA/WI-UW-1178/2020|EPI ISL 522933|B.1.3|USA|2020-08-09	0.0003358685	North America
North America|hCoV-19/USA/TX-HMH-1468/2020|EPI ISL 542740|B.1|USA|2020-04-30	North America|hCoV-19/USA/WI-UW-1178/2020|EPI ISL 522933|B.1.3|USA|2020-08-09	0.0004702831	North America
North America|hCoV-19/USA/TX-HMH-2305/2020|EPI ISL 545235|B.1|USA|2020-04-30	North America|hCoV-19/USA/WI-UW-1178/2020|EPI ISL 522933|B.1.3|USA|2020-08-09	0.0003694345	North America
North America|hCoV-19/USA/FL-BPHL-0246/2020|EPI ISL 480897|B.1.370|USA|2020-05-01	North America|hCoV-19/USA/WI-UW-1178/2020|EPI ISL 522933|B.1.3|USA|2020-08-09	0.0004702538	North America
North America|hCoV-19/USA/MN-MDH-1606/2020|EPI ISL 530202|B.1|USA|2020-05-01	North America|hCoV-19/USA/WI-UW-1178/2020|EPI ISL 522933|B.1.3|USA|2020-08-09	0.0004030398	North America
North America|hCoV-19/USA/LA-EVTL049/2020|EPI ISL 451210|B.1.265|USA|2020-05-01	North America|hCoV-19/USA/WI-UW-1178/2020|EPI ISL 522933|B.1.3|USA|2020-08-09	0.0003694345	North America
North America|hCoV-19/USA/CA-ALSR-1289/2020|EPI ISL 494482|B.1.5|USA|2020-05-01	North America|hCoV-19/USA/WI-UW-1178/2020|EPI ISL 522933|B.1.3|USA|2020-08-09	0.0004366554	North America
North America|hCoV-19/USA/LA-EVTL048/2020|EPI ISL 451209|B.1.265|USA|2020-05-01	North America|hCoV-19/USA/WI-UW-1178/2020|EPI ISL 522933|B.1.3|USA|2020-08-09	0.0003358428	North America
North America|hCoV-19/USA/TX-HMH-1435/2020|EPI ISL 542722|B.1.1|USA|2020-05-02	North America|hCoV-19/USA/WI-UW-1178/2020|EPI ISL 522933|B.1.3|USA|2020-08-09	0.0005375206	North America
North America|hCoV-19/USA/MN-CDC-6265/2020|EPI ISL 527688|B.1|USA|2020-05-02	North America|hCoV-19/USA/WI-UW-1178/2020|EPI ISL 522933|B.1.3|USA|2020-08-09	0.0004030398	North America
North America|hCoV-19/USA/TX-HMH-1441/2020|EPI ISL 542725|B.1|USA|2020-05-02	North America|hCoV-19/USA/WI-UW-1178/2020|EPI ISL 522933|B.1.3|USA|2020-08-09	0.0002686633	North America
North America|hCoV-19/USA/OR-PROV-137/2020|EPI ISL 482399|B.1|USA|2020-05-02	North America|hCoV-19/USA/WI-UW-1178/2020|EPI ISL 522933|B.1.3|USA|2020-08-09	0.0003694687	North America
North America|hCoV-19/USA/NV-NSPHL-A0145/2020|EPI ISL 515410|B.1|USA|2020-05-02	North America|hCoV-19/USA/WI-UW-1178/2020|EPI ISL 522933|B.1.3|USA|2020-08-09	0.0003022524	North America
North America|hCoV-19/USA/NV-NSPHL-A0147/2020|EPI ISL 515412|B.1|USA|2020-05-03	North America|hCoV-19/USA/WI-UW-1178/2020|EPI ISL 522933|B.1.3|USA|2020-08-09	0.0005711099	North America
North America|hCoV-19/USA/CA-ALSR-1580/2020|EPI ISL 494669|B.1|USA|2020-05-03	North America|hCoV-19/USA/WI-UW-1178/2020|EPI ISL 522933|B.1.3|USA|2020-08-09	0.0005038769	North America
North America|hCoV-19/USA/CA-ALSR-0753-IPL/2020|EPI ISL 483333|B.1.5|USA|2020-05-03	North America|hCoV-19/USA/WI-UW-1178/2020|EPI ISL 522933|B.1.3|USA|2020-08-09	0.0004030584	North America
North America|hCoV-19/USA/NE-11343/2020|EPI ISL 475209|B.1|USA|2020-05-03	North America|hCoV-19/USA/WI-UW-1178/2020|EPI ISL 522933|B.1.3|USA|2020-08-09	0.0005038921	North America
North America|hCoV-19/USA/VA-CDC-8005/2020|EPI ISL 540435|B.1.3|USA|2020-05-03	North America|hCoV-19/USA/WI-UW-1178/2020|EPI ISL 522933|B.1.3|USA|2020-08-09	0.0003694628	North America
North America|hCoV-19/USA/TX-HMH-2054/2020|EPI ISL 545090|B.1|USA|2020-05-04	North America|hCoV-19/USA/WI-UW-1178/2020|EPI ISL 522933|B.1.3|USA|2020-08-09	0.0003694627	North America
North America|hCoV-19/USA/WA-S1124/2020|EPI ISL 463614|B.1.124|USA|2020-05-04	North America|hCoV-19/USA/WI-UW-1178/2020|EPI ISL 522933|B.1.3|USA|2020-08-09	0.0005038455	North America
North America|hCoV-19/USA/CA-ALSR-0530-SAN/2020|EPI ISL 483204|B.1|USA|2020-05-04	North America|hCoV-19/USA/WI-UW-1178/2020|EPI ISL 522933|B.1.3|USA|2020-08-09	0.0003358583	North America
North America|hCoV-19/USA/MN-CDC-6508/2020|EPI ISL 527714|B.1|USA|2020-05-04	North America|hCoV-19/USA/WI-UW-1178/2020|EPI ISL 522933|B.1.3|USA|2020-08-09	0.0003022664	North America
North America|hCoV-19/USA/CA-ALSR-1268/2020|EPI ISL 494468|B.1|USA|2020-05-04	North America|hCoV-19/USA/WI-UW-1178/2020|EPI ISL 522933|B.1.3|USA|2020-08-09	0.0005711008	North America
North America|hCoV-19/USA/CA-ALSR-1410/2020|EPI ISL 494586|B.1|USA|2020-05-05	North America|hCoV-19/USA/WI-UW-1178/2020|EPI ISL 522933|B.1.3|USA|2020-08-09	0.0004702681	North America
North America|hCoV-19/USA/WA-S1148/2020|EPI ISL 463638|B.1.124|USA|2020-05-05	North America|hCoV-19/USA/WI-UW-1178/2020|EPI ISL 522933|B.1.3|USA|2020-08-09	0.0005374623	North America
North America|hCoV-19/USA/VA-DCLS-0462/2020|EPI ISL 477671|B.1|USA|2020-05-05	North America|hCoV-19/USA/WI-UW-1178/2020|EPI ISL 522933|B.1.3|USA|2020-08-09	0.0003358583	North America
North America|hCoV-19/USA/SC-DHEC-0180/2020|EPI ISL 529186|B.1.370|USA|2020-05-05	North America|hCoV-19/USA/WI-UW-1178/2020|EPI ISL 522933|B.1.3|USA|2020-08-09	0.0004702178	North America
North America|hCoV-19/USA/VA-DCLS-0451/2020|EPI ISL 477664|B.1|USA|2020-05-05	North America|hCoV-19/USA/WI-UW-1178/2020|EPI ISL 522933|B.1.3|USA|2020-08-09	0.0005039235	North America
North America|hCoV-19/USA/UT-CDC-9782/2020|EPI ISL 509709|B.1|USA|2020-05-06	North America|hCoV-19/USA/WI-UW-1178/2020|EPI ISL 522933|B.1.3|USA|2020-08-09	0.0005038383	North America
North America|hCoV-19/USA/VA-DCLS-0466/2020|EPI ISL 477672|B.1.9|USA|2020-05-06	North America|hCoV-19/USA/WI-UW-1178/2020|EPI ISL 522933|B.1.3|USA|2020-08-09	0.0005374383	North America
North America|hCoV-19/USA/WA-S1184/2020|EPI ISL 463674|B.1|USA|2020-05-06	North America|hCoV-19/USA/WI-UW-1178/2020|EPI ISL 522933|B.1.3|USA|2020-08-09	0.0003694516	North America
North America|hCoV-19/USA/VA-DCLS-0469/2020|EPI ISL 526777|B.1|USA|2020-05-06	North America|hCoV-19/USA/WI-UW-1178/2020|EPI ISL 522933|B.1.3|USA|2020-08-09	0.0003022524	North America
North America|hCoV-19/USA/VA-DCLS-0468/2020|EPI ISL 526776|B.1.9|USA|2020-05-06	North America|hCoV-19/USA/WI-UW-1178/2020|EPI ISL 522933|B.1.3|USA|2020-08-09	0.0006046425	North America
North America|hCoV-19/USA/LA-EVTL119/2020|EPI ISL 451280|B.1.265|USA|2020-05-07	North America|hCoV-19/USA/WI-UW-1178/2020|EPI ISL 522933|B.1.3|USA|2020-08-09	0.0004030276	North America
North America|hCoV-19/USA/WI-UW-842/2020|EPI ISL 509849|B.1|USA|2020-05-07	North America|hCoV-19/USA/WI-UW-1178/2020|EPI ISL 522933|B.1.3|USA|2020-08-09	0.0004703818	North America
North America|hCoV-19/USA/CA-ALSR-1390/2020|EPI ISL 494579|B.1.5|USA|2020-05-07	North America|hCoV-19/USA/WI-UW-1178/2020|EPI ISL 522933|B.1.3|USA|2020-08-09	0.0004366756	North America
North America|hCoV-19/USA/TX-HMH-2040/2020|EPI ISL 545079|B.1|USA|2020-05-07	North America|hCoV-19/USA/WI-UW-1178/2020|EPI ISL 522933|B.1.3|USA|2020-08-09	0.0003358428	North America
North America|hCoV-19/USA/FL-BPHL-1468/2020|EPI ISL 549250|B.1.1|USA|2020-05-08	North America|hCoV-19/USA/WI-UW-1178/2020|EPI ISL 522933|B.1.3|USA|2020-08-09	0.0004703116	North America
North America|hCoV-19/USA/LA-EVTL098/2020|EPI ISL 451259|B.1.265|USA|2020-05-08	North America|hCoV-19/USA/WI-UW-1178/2020|EPI ISL 522933|B.1.3|USA|2020-08-09	0.0003694345	North America
North America|hCoV-19/USA/LA-EVTL081/2020|EPI ISL 451242|B.1.370|USA|2020-05-08	North America|hCoV-19/USA/WI-UW-1178/2020|EPI ISL 522933|B.1.3|USA|2020-08-09	0.0004366422	North America
North America|hCoV-19/USA/MN-MDH-1636/2020|EPI ISL 539830|B.1|USA|2020-05-08	North America|hCoV-19/USA/WI-UW-1178/2020|EPI ISL 522933|B.1.3|USA|2020-08-09	0.0004030835	North America
North America|hCoV-19/USA/OR-PROV-168/2020|EPI ISL 482419|B.54|USA|2020-05-08	North America|hCoV-19/USA/WI-UW-1178/2020|EPI ISL 522933|B.1.3|USA|2020-08-09	0.0006047351	North America
North America|hCoV-19/USA/TX-HMH-2081/2020|EPI ISL 545110|B.1.265|USA|2020-05-09	North America|hCoV-19/USA/WI-UW-1178/2020|EPI ISL 522933|B.1.3|USA|2020-08-09	0.0003694345	North America
North America|hCoV-19/USA/CA-CZB-1499/2020|EPI ISL 468448|B.1|USA|2020-05-09	North America|hCoV-19/USA/WI-UW-1178/2020|EPI ISL 522933|B.1.3|USA|2020-08-09	0.0003358583	North America
North America|hCoV-19/USA/UT-03305/2020|EPI ISL 493020|B.1.370|USA|2020-05-09	North America|hCoV-19/USA/WI-UW-1178/2020|EPI ISL 522933|B.1.3|USA|2020-08-09	0.0005718063	North America
North America|hCoV-19/USA/TX-HMH-2068/2020|EPI ISL 545101|B.1.1|USA|2020-05-09	North America|hCoV-19/USA/WI-UW-1178/2020|EPI ISL 522933|B.1.3|USA|2020-08-09	0.0004703115	North America
North America|hCoV-19/USA/CA-ALSR-0563-SAN/2020|EPI ISL 483225|B.1.5|USA|2020-05-10	North America|hCoV-19/USA/WI-UW-1178/2020|EPI ISL 522933|B.1.3|USA|2020-08-09	0.0004366554	North America
North America|hCoV-19/USA/NY-NYUMC891/2020|EPI ISL 467384|B.1|USA|2020-05-10	North America|hCoV-19/USA/WI-UW-1178/2020|EPI ISL 522933|B.1.3|USA|2020-08-09	0.0003022524	North America
North America|hCoV-19/USA/WI-GMF-M00001/2020|EPI ISL 455573|B.1.3|USA|2020-05-10	North America|hCoV-19/USA/WI-UW-1178/2020|EPI ISL 522933|B.1.3|USA|2020-08-09	0.0002350686	North America
North America|hCoV-19/USA/AL-SV107V1/2020|EPI ISL 509428|B.1|USA|2020-05-10	North America|hCoV-19/USA/WI-UW-1178/2020|EPI ISL 522933|B.1.3|USA|2020-08-09	0.0005711008	North America
North America|hCoV-19/USA/WA-S1476/2020|EPI ISL 495651|B.1|USA|2020-05-11	North America|hCoV-19/USA/WI-UW-1178/2020|EPI ISL 522933|B.1.3|USA|2020-08-09	0.0005374881	North America
North America|hCoV-19/USA/VA-DCLS-0486/2020|EPI ISL 526793|B.1|USA|2020-05-11	North America|hCoV-19/USA/WI-UW-1178/2020|EPI ISL 522933|B.1.3|USA|2020-08-09	0.0003022524	North America
North America|hCoV-19/USA/TX-HMH-2279/2020|EPI ISL 545221|B.1.1|USA|2020-05-11	North America|hCoV-19/USA/WI-UW-1178/2020|EPI ISL 522933|B.1.3|USA|2020-08-09	0.0005375206	North America
North America|hCoV-19/USA/CA-CZB-1520/2020|EPI ISL 468466|B.1|USA|2020-05-11	North America|hCoV-19/USA/WI-UW-1178/2020|EPI ISL 522933|B.1.3|USA|2020-08-09	0.0003358583	North America
North America|hCoV-19/USA/VA-DCLS-0485/2020|EPI ISL 526792|B.1|USA|2020-05-11	North America|hCoV-19/USA/WI-UW-1178/2020|EPI ISL 522933|B.1.3|USA|2020-08-09	0.0003022664	North America
North America|hCoV-19/USA/OR-PROV-175/2020|EPI ISL 482425|B.1.3|USA|2020-05-12	North America|hCoV-19/USA/WI-UW-1178/2020|EPI ISL 522933|B.1.3|USA|2020-08-09	0.0005039622	North America
North America|hCoV-19/USA/AL-P44e/2020|EPI ISL 509424|B.1.370|USA|2020-05-12	North America|hCoV-19/USA/WI-UW-1178/2020|EPI ISL 522933|B.1.3|USA|2020-08-09	0.0005038849	North America
North America|hCoV-19/USA/VA-DCLS-0891/2020|EPI ISL 516678|B.1|USA|2020-05-12	North America|hCoV-19/USA/WI-UW-1178/2020|EPI ISL 522933|B.1.3|USA|2020-08-09	0.0003358529	North America
North America|hCoV-19/USA/WA-S1276/2020|EPI ISL 495726|B.1.1|USA|2020-05-12	North America|hCoV-19/USA/WI-UW-1178/2020|EPI ISL 522933|B.1.3|USA|2020-08-09	0.0005711272	North America
North America|hCoV-19/USA/FL-BPHL-0282/2020|EPI ISL 480933|B.1|USA|2020-05-13	North America|hCoV-19/USA/WI-UW-1178/2020|EPI ISL 522933|B.1.3|USA|2020-08-09	0.0004702321	North America
North America|hCoV-19/USA/VA-DCLS-0380/2020|EPI ISL 463136|B.1.3|USA|2020-05-13	North America|hCoV-19/USA/WI-UW-1178/2020|EPI ISL 522933|B.1.3|USA|2020-08-09	0.0004702756	North America
North America|hCoV-19/USA/VA-DCLS-0899/2020|EPI ISL 516684|B.1.1|USA|2020-05-13	North America|hCoV-19/USA/WI-UW-1178/2020|EPI ISL 522933|B.1.3|USA|2020-08-09	0.0005375369	North America
North America|hCoV-19/USA/CO-CSU-E0462-2/2020|EPI ISL 527480|B.1.315|USA|2020-05-13	North America|hCoV-19/USA/WI-UW-1178/2020|EPI ISL 522933|B.1.3|USA|2020-08-09	0.0004030771	North America
North America|hCoV-19/USA/OR-PROV-183/2020|EPI ISL 482431|B.1|USA|2020-05-14	North America|hCoV-19/USA/WI-UW-1178/2020|EPI ISL 522933|B.1.3|USA|2020-08-09	0.0003694687	North America
North America|hCoV-19/USA/FL-BPHL-0294/2020|EPI ISL 480945|B.1.370|USA|2020-05-14	North America|hCoV-19/USA/WI-UW-1178/2020|EPI ISL 522933|B.1.3|USA|2020-08-09	0.0004702538	North America
North America|hCoV-19/USA/OR-PROV-187/2020|EPI ISL 482435|B.1.124|USA|2020-05-14	North America|hCoV-19/USA/WI-UW-1178/2020|EPI ISL 522933|B.1.3|USA|2020-08-09	0.0004366555	North America
North America|hCoV-19/USA/TX-HMH-1819/2020|EPI ISL 542862|B.1.1|USA|2020-05-14	North America|hCoV-19/USA/WI-UW-1178/2020|EPI ISL 522933|B.1.3|USA|2020-08-09	0.0005374958	North America
North America|hCoV-19/USA/FL-BPHL-0297/2020|EPI ISL 480948|B.1.370|USA|2020-05-15	North America|hCoV-19/USA/WI-UW-1178/2020|EPI ISL 522933|B.1.3|USA|2020-08-09	0.0005038535	North America
North America|hCoV-19/USA/NV-NSPHL-A0164/2020|EPI ISL 515426|B.1|USA|2020-05-15	North America|hCoV-19/USA/WI-UW-1178/2020|EPI ISL 522933|B.1.3|USA|2020-08-09	0.0003022524	North America
North America|hCoV-19/USA/FL-BPHL-0293/2020|EPI ISL 480944|B.1|USA|2020-05-15	North America|hCoV-19/USA/WI-UW-1178/2020|EPI ISL 522933|B.1.3|USA|2020-08-09	0.0004030649	North America
North America|hCoV-19/USA/TX-HMH-2233/2020|EPI ISL 545193|B.1.1|USA|2020-05-15	North America|hCoV-19/USA/WI-UW-1178/2020|EPI ISL 522933|B.1.3|USA|2020-08-09	0.0004702898	North America
North America|hCoV-19/USA/OR-PROV-192/2020|EPI ISL 482437|B.1.3|USA|2020-05-16	North America|hCoV-19/USA/WI-UW-1178/2020|EPI ISL 522933|B.1.3|USA|2020-08-09	0.0004366757	North America
North America|hCoV-19/USA/NV-NSPHL-A0165/2020|EPI ISL 515427|B.1.265|USA|2020-05-16	North America|hCoV-19/USA/WI-UW-1178/2020|EPI ISL 522933|B.1.3|USA|2020-08-09	0.0003358428	North America
North America|hCoV-19/USA/TX-HMH-1758/2020|EPI ISL 542818|B.1.3|USA|2020-05-16	North America|hCoV-19/USA/WI-UW-1178/2020|EPI ISL 522933|B.1.3|USA|2020-08-09	0.0004030771	North America
North America|hCoV-19/USA/TX-HMH-1796/2020|EPI ISL 542845|B.1.1|USA|2020-05-16	North America|hCoV-19/USA/WI-UW-1178/2020|EPI ISL 522933|B.1.3|USA|2020-08-09	0.0004702898	North America
North America|hCoV-19/USA/MN-MDH-1207/2020|EPI ISL 477296|B.1|USA|2020-05-16	North America|hCoV-19/USA/WI-UW-1178/2020|EPI ISL 522933|B.1.3|USA|2020-08-09	0.0004030462	North America
North America|hCoV-19/USA/UT-08709/2020|EPI ISL 524767|B.1.255|USA|2020-05-17	North America|hCoV-19/USA/WI-UW-1178/2020|EPI ISL 522933|B.1.3|USA|2020-08-09	0.0003694516	North America
North America|hCoV-19/USA/TX-HMH-1778/2020|EPI ISL 542833|B.1.370|USA|2020-05-17	North America|hCoV-19/USA/WI-UW-1178/2020|EPI ISL 522933|B.1.3|USA|2020-08-09	0.0004702178	North America
North America|hCoV-19/USA/TX-HMH-1991/2020|EPI ISL 545056|B.1.1|USA|2020-05-17	North America|hCoV-19/USA/WI-UW-1178/2020|EPI ISL 522933|B.1.3|USA|2020-08-09	0.0005038921	North America
North America|hCoV-19/USA/OR-PROV-193/2020|EPI ISL 482438|B.1.3|USA|2020-05-17	North America|hCoV-19/USA/WI-UW-1178/2020|EPI ISL 522933|B.1.3|USA|2020-08-09	0.0004030771	North America
North America|hCoV-19/USA/TX-HMH-2005/2020|EPI ISL 545064|B.1.370|USA|2020-05-18	North America|hCoV-19/USA/WI-UW-1178/2020|EPI ISL 522933|B.1.3|USA|2020-08-09	0.0003358428	North America
North America|hCoV-19/USA/VA-DCLS-0310/2020|EPI ISL 463113|B.1.1|USA|2020-05-18	North America|hCoV-19/USA/WI-UW-1178/2020|EPI ISL 522933|B.1.3|USA|2020-08-09	0.0007056639	North America
North America|hCoV-19/USA/VA-DCLS-0304/2020|EPI ISL 463107|B.1.1|USA|2020-05-18	North America|hCoV-19/USA/WI-UW-1178/2020|EPI ISL 522933|B.1.3|USA|2020-08-09	0.0006384025	North America
North America|hCoV-19/USA/CA-ALSR-1753/2020|EPI ISL 512166|B.1|USA|2020-05-18	North America|hCoV-19/USA/WI-UW-1178/2020|EPI ISL 522933|B.1.3|USA|2020-08-09	0.0004702898	North America
North America|hCoV-19/USA/CA-ALSR-1638/2020|EPI ISL 494706|B.1|USA|2020-05-19	North America|hCoV-19/USA/WI-UW-1178/2020|EPI ISL 522933|B.1.3|USA|2020-08-09	0.0004366220	North America
North America|hCoV-19/USA/CA-SR0463/2020|EPI ISL 467984|B.1.5|USA|2020-05-19	North America|hCoV-19/USA/WI-UW-1178/2020|EPI ISL 522933|B.1.3|USA|2020-08-09	0.0004702538	North America
North America|hCoV-19/USA/NV-NSPHL-A0180/2020|EPI ISL 515437|B.1.5|USA|2020-05-19	North America|hCoV-19/USA/WI-UW-1178/2020|EPI ISL 522933|B.1.3|USA|2020-08-09	0.0003694627	North America
North America|hCoV-19/USA/UT-08629/2020|EPI ISL 524367|B.1.370|USA|2020-05-19	North America|hCoV-19/USA/WI-UW-1178/2020|EPI ISL 522933|B.1.3|USA|2020-08-09	0.0005374958	North America
North America|hCoV-19/Canada/ON-UHTC 0123/2020|EPI ISL 526268|B.1.1|Canada|2020-05-20	North America|hCoV-19/USA/WI-UW-1178/2020|EPI ISL 522933|B.1.3|USA|2020-08-09	0.0006047535	North America
North America|hCoV-19/USA/UT-08527/2020|EPI ISL 524290|B.1|USA|2020-05-20	North America|hCoV-19/USA/WI-UW-1178/2020|EPI ISL 522933|B.1.3|USA|2020-08-09	0.0005038688	North America
North America|hCoV-19/USA/UT-08387/2020|EPI ISL 524170|B.1.370|USA|2020-05-20	North America|hCoV-19/USA/WI-UW-1178/2020|EPI ISL 522933|B.1.3|USA|2020-08-09	0.0005038688	North America
North America|hCoV-19/USA/CA-ALSR-1866/2020|EPI ISL 512212|B.1.5|USA|2020-05-20	North America|hCoV-19/USA/WI-UW-1178/2020|EPI ISL 522933|B.1.3|USA|2020-08-09	0.0005039235	North America
North America|hCoV-19/USA/VA-DCLS-0948/2020|EPI ISL 522805|B.1|USA|2020-05-21	North America|hCoV-19/USA/WI-UW-1178/2020|EPI ISL 522933|B.1.3|USA|2020-08-09	0.0004030462	North America
North America|hCoV-19/USA/CA-CZB-2148/2020|EPI ISL 486365|B.1.3|USA|2020-05-21	North America|hCoV-19/USA/WI-UW-1178/2020|EPI ISL 522933|B.1.3|USA|2020-08-09	0.0003694457	North America
North America|hCoV-19/USA/MN-MDH-1588/2020|EPI ISL 530184|B.1|USA|2020-05-21	North America|hCoV-19/USA/WI-UW-1178/2020|EPI ISL 522933|B.1.3|USA|2020-08-09	0.0004030584	North America
North America|hCoV-19/USA/CA-ALSR-1739/2020|EPI ISL 512160|B.1|USA|2020-05-21	North America|hCoV-19/USA/WI-UW-1178/2020|EPI ISL 522933|B.1.3|USA|2020-08-09	0.0004366827	North America
North America|hCoV-19/USA/CA-ALSR-1756/2020|EPI ISL 512167|B.1.5|USA|2020-05-21	North America|hCoV-19/USA/WI-UW-1178/2020|EPI ISL 522933|B.1.3|USA|2020-08-09	0.0004366554	North America
North America|hCoV-19/USA/TX-HMH-2162/2020|EPI ISL 545153|B.1|USA|2020-05-22	North America|hCoV-19/USA/WI-UW-1178/2020|EPI ISL 522933|B.1.3|USA|2020-08-09	0.0004030771	North America
North America|hCoV-19/USA/WI-UW-835/2020|EPI ISL 509842|B.1|USA|2020-05-22	North America|hCoV-19/USA/WI-UW-1178/2020|EPI ISL 522933|B.1.3|USA|2020-08-09	0.0004704028	North America
North America|hCoV-19/USA/UT-08456/2020|EPI ISL 524228|B.1.370|USA|2020-05-22	North America|hCoV-19/USA/WI-UW-1178/2020|EPI ISL 522933|B.1.3|USA|2020-08-09	0.0005038769	North America
North America|hCoV-19/USA/TX-HMH-2170/2020|EPI ISL 545159|B.1.370|USA|2020-05-22	North America|hCoV-19/USA/WI-UW-1178/2020|EPI ISL 522933|B.1.3|USA|2020-08-09	0.0004366353	North America
North America|hCoV-19/USA/UT-UPHL-2008831/2020|EPI ISL 524851|B.1.370|USA|2020-05-23	North America|hCoV-19/USA/WI-UW-1178/2020|EPI ISL 522933|B.1.3|USA|2020-08-09	0.0005038688	North America
North America|hCoV-19/USA/TX-HMH-2189/2020|EPI ISL 545171|B.1.1|USA|2020-05-23	North America|hCoV-19/USA/WI-UW-1178/2020|EPI ISL 522933|B.1.3|USA|2020-08-09	0.0005711537	North America
North America|hCoV-19/USA/MD-MDH-0098/2020|EPI ISL 522833|B.1|USA|2020-05-23	North America|hCoV-19/USA/WI-UW-1178/2020|EPI ISL 522933|B.1.3|USA|2020-08-09	0.0003694569	North America
North America|hCoV-19/Canada/ON-UHTC-0175/2020|EPI ISL 569973|B.1.1|Canada|2020-05-23	North America|hCoV-19/USA/WI-UW-1178/2020|EPI ISL 522933|B.1.3|USA|2020-08-09	0.0005711272	North America
North America|hCoV-19/USA/TX-HMH-2253/2020|EPI ISL 545206|B.1.370|USA|2020-05-24	North America|hCoV-19/USA/WI-UW-1178/2020|EPI ISL 522933|B.1.3|USA|2020-08-09	0.0005038455	North America
North America|hCoV-19/USA/VA-DCLS-0498/2020|EPI ISL 485815|B.1|USA|2020-05-24	North America|hCoV-19/USA/WI-UW-1178/2020|EPI ISL 522933|B.1.3|USA|2020-08-09	0.0004703116	North America
North America|hCoV-19/USA/UT-08617/2020|EPI ISL 524358|B.1|USA|2020-05-24	North America|hCoV-19/USA/WI-UW-1178/2020|EPI ISL 522933|B.1.3|USA|2020-08-09	0.0004366554	North America
North America|hCoV-19/USA/MD-MDH-0088/2020|EPI ISL 522824|B.1|USA|2020-05-24	North America|hCoV-19/USA/WI-UW-1178/2020|EPI ISL 522933|B.1.3|USA|2020-08-09	0.0004032494	North America
North America|hCoV-19/USA/VA-DCLS-0494/2020|EPI ISL 485814|B.1|USA|2020-05-24	North America|hCoV-19/USA/WI-UW-1178/2020|EPI ISL 522933|B.1.3|USA|2020-08-09	0.0004367091	North America
North America|hCoV-19/USA/WA-S1536/2020|EPI ISL 495962|B.1.124|USA|2020-05-25	North America|hCoV-19/USA/WI-UW-1178/2020|EPI ISL 522933|B.1.3|USA|2020-08-09	0.0004702463	North America
North America|hCoV-19/USA/MI-MDHHS-SC20926/2020|EPI ISL 476062|B.1|USA|2020-05-25	North America|hCoV-19/USA/WI-UW-1178/2020|EPI ISL 522933|B.1.3|USA|2020-08-09	0.0003022524	North America
North America|hCoV-19/USA/UT-UPHL-2008799/2020|EPI ISL 524825|B.1|USA|2020-05-25	North America|hCoV-19/USA/WI-UW-1178/2020|EPI ISL 522933|B.1.3|USA|2020-08-09	0.0003358428	North America
North America|hCoV-19/USA/TX-HMH-2389/2020|EPI ISL 545281|B.1.1|USA|2020-05-25	North America|hCoV-19/USA/WI-UW-1178/2020|EPI ISL 522933|B.1.3|USA|2020-08-09	0.0005374958	North America
North America|hCoV-19/USA/TX-HMH-2425/2020|EPI ISL 545306|B.1.1|USA|2020-05-26	North America|hCoV-19/USA/WI-UW-1178/2020|EPI ISL 522933|B.1.3|USA|2020-08-09	0.0004702898	North America
North America|hCoV-19/USA/FL-BPHL-0815/2020|EPI ISL 514161|B.1|USA|2020-05-26	North America|hCoV-19/USA/WI-UW-1178/2020|EPI ISL 522933|B.1.3|USA|2020-08-09	0.0005374632	North America
North America|hCoV-19/USA/WI-UW-817/2020|EPI ISL 509824|B.1|USA|2020-05-26	North America|hCoV-19/USA/WI-UW-1178/2020|EPI ISL 522933|B.1.3|USA|2020-08-09	0.0003694516	North America
North America|hCoV-19/USA/WA-S1562/2020|EPI ISL 495988|B.1|USA|2020-05-26	North America|hCoV-19/USA/WI-UW-1178/2020|EPI ISL 522933|B.1.3|USA|2020-08-09	0.0004702756	North America
North America|hCoV-19/USA/TX-HMH-2403/2020|EPI ISL 545290|B.1|USA|2020-05-26	North America|hCoV-19/USA/WI-UW-1178/2020|EPI ISL 522933|B.1.3|USA|2020-08-09	0.0003022524	North America
North America|hCoV-19/USA/NV-NSPHL-A0202/2020|EPI ISL 515456|B.1|USA|2020-05-27	North America|hCoV-19/USA/WI-UW-1178/2020|EPI ISL 522933|B.1.3|USA|2020-08-09	0.0003358583	North America
North America|hCoV-19/USA/WA-S1647/2020|EPI ISL 496073|B.1|USA|2020-05-27	North America|hCoV-19/USA/WI-UW-1178/2020|EPI ISL 522933|B.1.3|USA|2020-08-09	0.0003358428	North America
North America|hCoV-19/USA/WA-S1635/2020|EPI ISL 496061|B.1|USA|2020-05-27	North America|hCoV-19/USA/WI-UW-1178/2020|EPI ISL 522933|B.1.3|USA|2020-08-09	0.0003358583	North America
North America|hCoV-19/USA/WA-S1634/2020|EPI ISL 496060|B.1|USA|2020-05-27	North America|hCoV-19/USA/WI-UW-1178/2020|EPI ISL 522933|B.1.3|USA|2020-08-09	0.0003022524	North America
North America|hCoV-19/USA/WA-S1638/2020|EPI ISL 496064|B.1|USA|2020-05-27	North America|hCoV-19/USA/WI-UW-1178/2020|EPI ISL 522933|B.1.3|USA|2020-08-09	0.0003358529	North America
North America|hCoV-19/USA/MN-MDH-1583/2020|EPI ISL 530179|B.1.3|USA|2020-05-28	North America|hCoV-19/USA/WI-UW-1178/2020|EPI ISL 522933|B.1.3|USA|2020-08-09	0.0004702538	North America
North America|hCoV-19/USA/TX-HMH-2474/2020|EPI ISL 545331|B.1.255|USA|2020-05-28	North America|hCoV-19/USA/WI-UW-1178/2020|EPI ISL 522933|B.1.3|USA|2020-08-09	0.0005038536	North America
North America|hCoV-19/USA/TX-HMH-2482/2020|EPI ISL 545334|B.1.1|USA|2020-05-28	North America|hCoV-19/USA/WI-UW-1178/2020|EPI ISL 522933|B.1.3|USA|2020-08-09	0.0005711537	North America
North America|hCoV-19/USA/VA-DCLS-0997/2020|EPI ISL 526899|B.1|USA|2020-05-28	North America|hCoV-19/USA/WI-UW-1178/2020|EPI ISL 522933|B.1.3|USA|2020-08-09	0.0004030771	North America
North America|hCoV-19/USA/UT-UPHL-2008928/2020|EPI ISL 525033|B.1|USA|2020-05-28	North America|hCoV-19/USA/WI-UW-1178/2020|EPI ISL 522933|B.1.3|USA|2020-08-09	0.0006047072	North America
North America|hCoV-19/USA/TX-HMH-2465/2020|EPI ISL 545325|B.1|USA|2020-05-29	North America|hCoV-19/USA/WI-UW-1178/2020|EPI ISL 522933|B.1.3|USA|2020-08-09	0.0004702823	North America
North America|hCoV-19/USA/UT-UPHL-2008806/2020|EPI ISL 524832|B.1.370|USA|2020-05-29	North America|hCoV-19/USA/WI-UW-1178/2020|EPI ISL 522933|B.1.3|USA|2020-08-09	0.0005038922	North America
North America|hCoV-19/USA/MD-MDH-0125/2020|EPI ISL 529167|B.1|USA|2020-05-29	North America|hCoV-19/USA/WI-UW-1178/2020|EPI ISL 522933|B.1.3|USA|2020-08-09	0.0003694687	North America
North America|hCoV-19/USA/FL-BPHL-0551/2020|EPI ISL 508754|B.1.370|USA|2020-05-29	North America|hCoV-19/USA/WI-UW-1178/2020|EPI ISL 522933|B.1.3|USA|2020-08-09	0.0006046608	North America
North America|hCoV-19/USA/WA-S1660/2020|EPI ISL 496086|B.1.1|USA|2020-05-29	North America|hCoV-19/USA/WI-UW-1178/2020|EPI ISL 522933|B.1.3|USA|2020-08-09	0.0005039307	North America
North America|hCoV-19/USA/TX-HMH-3016/2020|EPI ISL 543936|B.1.1|USA|2020-05-30	North America|hCoV-19/USA/WI-UW-1178/2020|EPI ISL 522933|B.1.3|USA|2020-08-09	0.0005039388	North America
North America|hCoV-19/USA/TX-HMH-3032/2020|EPI ISL 543946|B.1.370|USA|2020-05-30	North America|hCoV-19/USA/WI-UW-1178/2020|EPI ISL 522933|B.1.3|USA|2020-08-09	0.0004366220	North America
North America|hCoV-19/USA/TX-HMH-2342/2020|EPI ISL 545255|B.1.370|USA|2020-05-30	North America|hCoV-19/USA/WI-UW-1178/2020|EPI ISL 522933|B.1.3|USA|2020-08-09	0.0005375207	North America
North America|hCoV-19/USA/TX-HMH-3033/2020|EPI ISL 543947|B.1|USA|2020-05-30	North America|hCoV-19/USA/WI-UW-1178/2020|EPI ISL 522933|B.1.3|USA|2020-08-09	0.0004702321	North America
North America|hCoV-19/USA/TX-HMH-3011/2020|EPI ISL 543931|B.1.1|USA|2020-05-30	North America|hCoV-19/USA/WI-UW-1178/2020|EPI ISL 522933|B.1.3|USA|2020-08-09	0.0005711537	North America
North America|hCoV-19/USA/TX-HMH-2434/2020|EPI ISL 545307|B.1|USA|2020-05-31	North America|hCoV-19/USA/WI-UW-1178/2020|EPI ISL 522933|B.1.3|USA|2020-08-09	0.0003022803	North America
North America|hCoV-19/USA/TX-HMH-2319/2020|EPI ISL 545241|B.1.1|USA|2020-05-31	North America|hCoV-19/USA/WI-UW-1178/2020|EPI ISL 522933|B.1.3|USA|2020-08-09	0.0004366888	North America
North America|hCoV-19/Canada/ON-UHTC 0139/2020|EPI ISL 526275|B.1.1|Canada|2020-05-31	North America|hCoV-19/USA/WI-UW-1178/2020|EPI ISL 522933|B.1.3|USA|2020-08-09	0.0005375207	North America
North America|hCoV-19/USA/CA-UCLA-30/2020|EPI ISL 537563|B.1|USA|2020-05-31	North America|hCoV-19/USA/WI-UW-1178/2020|EPI ISL 522933|B.1.3|USA|2020-08-09	0.0005039227	North America
North America|hCoV-19/USA/TX-HMH-2993/2020|EPI ISL 543917|B.1.265|USA|2020-05-31	North America|hCoV-19/USA/WI-UW-1178/2020|EPI ISL 522933|B.1.3|USA|2020-08-09	0.0003694345	North America
North America|hCoV-19/USA/UT-UPHL-2008777/2020|EPI ISL 524808|B.1.370|USA|2020-06-01	North America|hCoV-19/USA/WI-UW-1178/2020|EPI ISL 522933|B.1.3|USA|2020-08-09	0.0004702974	North America
North America|hCoV-19/USA/TX-HMH-2543/2020|EPI ISL 545373|B.1.370|USA|2020-06-01	North America|hCoV-19/USA/WI-UW-1178/2020|EPI ISL 522933|B.1.3|USA|2020-08-09	0.0004366757	North America
North America|hCoV-19/USA/WA-S1728/2020|EPI ISL 496154|B.1.1|USA|2020-06-01	North America|hCoV-19/USA/WI-UW-1178/2020|EPI ISL 522933|B.1.3|USA|2020-08-09	0.0005375206	North America
North America|hCoV-19/USA/TX-HMH-2567/2020|EPI ISL 545392|B.1|USA|2020-06-01	North America|hCoV-19/USA/WI-UW-1178/2020|EPI ISL 522933|B.1.3|USA|2020-08-09	0.0004702681	North America
North America|hCoV-19/USA/UT-UPHL-2008832/2020|EPI ISL 524852|B.1.370|USA|2020-06-01	North America|hCoV-19/USA/WI-UW-1178/2020|EPI ISL 522933|B.1.3|USA|2020-08-09	0.0005038921	North America
North America|hCoV-19/USA/CA-IGI-0075/2020|EPI ISL 511829|B.1.3|USA|2020-06-02	North America|hCoV-19/USA/WI-UW-1178/2020|EPI ISL 522933|B.1.3|USA|2020-08-09	0.0005711711	North America
North America|hCoV-19/USA/CA-CDC-4684/2020|EPI ISL 535662|B.1|USA|2020-06-02	North America|hCoV-19/USA/WI-UW-1178/2020|EPI ISL 522933|B.1.3|USA|2020-08-09	0.0005374795	North America
North America|hCoV-19/USA/WA-S1802/2020|EPI ISL 496228|B.1|USA|2020-06-02	North America|hCoV-19/USA/WI-UW-1178/2020|EPI ISL 522933|B.1.3|USA|2020-08-09	0.0003694516	North America
North America|hCoV-19/USA/NV-NSPHL-A0206/2020|EPI ISL 515460|B.1|USA|2020-06-02	North America|hCoV-19/USA/WI-UW-1178/2020|EPI ISL 522933|B.1.3|USA|2020-08-09	0.0004030771	North America
North America|hCoV-19/USA/CA-IGI-0050/2020|EPI ISL 511805|B.1|USA|2020-06-02	North America|hCoV-19/USA/WI-UW-1178/2020|EPI ISL 522933|B.1.3|USA|2020-08-09	0.0003694516	North America
North America|hCoV-19/USA/VA-DCLS-1017/2020|EPI ISL 526907|B.1.1|USA|2020-06-03	North America|hCoV-19/USA/WI-UW-1178/2020|EPI ISL 522933|B.1.3|USA|2020-08-09	0.0008064357	North America
North America|hCoV-19/USA/TX-HMH-2768/2020|EPI ISL 545541|B.1.265|USA|2020-06-03	North America|hCoV-19/USA/WI-UW-1178/2020|EPI ISL 522933|B.1.3|USA|2020-08-09	0.0003358427	North America
North America|hCoV-19/USA/WA-S1816/2020|EPI ISL 496242|B.1.124|USA|2020-06-03	North America|hCoV-19/USA/WI-UW-1178/2020|EPI ISL 522933|B.1.3|USA|2020-08-09	0.0004702321	North America
North America|hCoV-19/USA/WA-S1938/2020|EPI ISL 497366|B.1.124|USA|2020-06-03	North America|hCoV-19/USA/WI-UW-1178/2020|EPI ISL 522933|B.1.3|USA|2020-08-09	0.0005710744	North America
North America|hCoV-19/USA/WI-GMF-05143/2020|EPI ISL 471145|B.1.3|USA|2020-06-03	North America|hCoV-19/USA/WI-UW-1178/2020|EPI ISL 522933|B.1.3|USA|2020-08-09	0.0002350903	North America
North America|hCoV-19/USA/CA-CDC-4698/2020|EPI ISL 535675|B.1|USA|2020-06-04	North America|hCoV-19/USA/WI-UW-1178/2020|EPI ISL 522933|B.1.3|USA|2020-08-09	0.0005374958	North America
North America|hCoV-19/USA/WA-S1959/2020|EPI ISL 497387|B.1|USA|2020-06-04	North America|hCoV-19/USA/WI-UW-1178/2020|EPI ISL 522933|B.1.3|USA|2020-08-09	0.0003358583	North America
North America|hCoV-19/USA/TX-HMH-2706/2020|EPI ISL 545492|B.1.370|USA|2020-06-04	North America|hCoV-19/USA/WI-UW-1178/2020|EPI ISL 522933|B.1.3|USA|2020-08-09	0.0004366220	North America
North America|hCoV-19/USA/CA-CDC-4703/2020|EPI ISL 535680|B.1.5|USA|2020-06-04	North America|hCoV-19/USA/WI-UW-1178/2020|EPI ISL 522933|B.1.3|USA|2020-08-09	0.0005038921	North America
North America|hCoV-19/USA/CA-CDC-4713/2020|EPI ISL 535689|B.1|USA|2020-06-04	North America|hCoV-19/USA/WI-UW-1178/2020|EPI ISL 522933|B.1.3|USA|2020-08-09	0.0004702538	North America
North America|hCoV-19/USA/TX-HMH-2739/2020|EPI ISL 545518|B.1|USA|2020-06-05	North America|hCoV-19/USA/WI-UW-1178/2020|EPI ISL 522933|B.1.3|USA|2020-08-09	0.0003358685	North America
North America|hCoV-19/USA/MD-MDH-0187/2020|EPI ISL 538271|B.1|USA|2020-06-05	North America|hCoV-19/USA/WI-UW-1178/2020|EPI ISL 522933|B.1.3|USA|2020-08-09	0.0004366826	North America
North America|hCoV-19/USA/TX-HMH-2732/2020|EPI ISL 545511|B.1.370|USA|2020-06-05	North America|hCoV-19/USA/WI-UW-1178/2020|EPI ISL 522933|B.1.3|USA|2020-08-09	0.0004366220	North America
North America|hCoV-19/USA/WA-S2027/2020|EPI ISL 497455|B.1.5|USA|2020-06-05	North America|hCoV-19/USA/WI-UW-1178/2020|EPI ISL 522933|B.1.3|USA|2020-08-09	0.0005711008	North America
North America|hCoV-19/USA/WA-UW-10447/2020|EPI ISL 570310|B.1|USA|2020-06-05	North America|hCoV-19/USA/WI-UW-1178/2020|EPI ISL 522933|B.1.3|USA|2020-08-09	0.0003694575	North America
North America|hCoV-19/USA/TX-HMH-2691/2020|EPI ISL 545479|B.1.1|USA|2020-06-06	North America|hCoV-19/USA/WI-UW-1178/2020|EPI ISL 522933|B.1.3|USA|2020-08-09	0.0005039307	North America
North America|hCoV-19/USA/TX-HMH-2578/2020|EPI ISL 545401|B.1.1|USA|2020-06-06	North America|hCoV-19/USA/WI-UW-1178/2020|EPI ISL 522933|B.1.3|USA|2020-08-09	0.0004366888	North America
North America|hCoV-19/USA/WI-UW-462/2020|EPI ISL 484837|B.1|USA|2020-06-06	North America|hCoV-19/USA/WI-UW-1178/2020|EPI ISL 522933|B.1.3|USA|2020-08-09	0.0003358428	North America
North America|hCoV-19/USA/TX-HMH-2575/2020|EPI ISL 545398|B.1.370|USA|2020-06-06	North America|hCoV-19/USA/WI-UW-1178/2020|EPI ISL 522933|B.1.3|USA|2020-08-09	0.0005038383	North America
North America|hCoV-19/USA/CA-UCLA-34/2020|EPI ISL 537567|B.1|USA|2020-06-06	North America|hCoV-19/USA/WI-UW-1178/2020|EPI ISL 522933|B.1.3|USA|2020-08-09	0.0003360770	North America
North America|hCoV-19/USA/TX-HMH-2841/2020|EPI ISL 543812|B.1.361|USA|2020-06-07	North America|hCoV-19/USA/WI-UW-1178/2020|EPI ISL 522933|B.1.3|USA|2020-08-09	0.0003694798	North America
North America|hCoV-19/USA/TX-HMH-2517/2020|EPI ISL 545353|B.1.3|USA|2020-06-07	North America|hCoV-19/USA/WI-UW-1178/2020|EPI ISL 522933|B.1.3|USA|2020-08-09	0.0004702756	North America
North America|hCoV-19/USA/TX-HMH-2828/2020|EPI ISL 543802|B.1.3|USA|2020-06-07	North America|hCoV-19/USA/WI-UW-1178/2020|EPI ISL 522933|B.1.3|USA|2020-08-09	0.0005712066	North America
North America|hCoV-19/USA/MD-MDH-0196/2020|EPI ISL 560809|B.1|USA|2020-06-07	North America|hCoV-19/USA/WI-UW-1178/2020|EPI ISL 522933|B.1.3|USA|2020-08-09	0.0003358529	North America
North America|hCoV-19/USA/MD-MDH-0195/2020|EPI ISL 560808|B.1|USA|2020-06-07	North America|hCoV-19/USA/WI-UW-1178/2020|EPI ISL 522933|B.1.3|USA|2020-08-09	0.0003694516	North America
North America|hCoV-19/USA/WA-S2143/2020|EPI ISL 497571|B.1|USA|2020-06-08	North America|hCoV-19/USA/WI-UW-1178/2020|EPI ISL 522933|B.1.3|USA|2020-08-09	0.0004030520	North America
North America|hCoV-19/USA/TX-HMH-2839/2020|EPI ISL 543810|B.1.1|USA|2020-06-08	North America|hCoV-19/USA/WI-UW-1178/2020|EPI ISL 522933|B.1.3|USA|2020-08-09	0.0007057192	North America
North America|hCoV-19/USA/TX-HMH-2802/2020|EPI ISL 545565|B.1|USA|2020-06-08	North America|hCoV-19/USA/WI-UW-1178/2020|EPI ISL 522933|B.1.3|USA|2020-08-09	0.0004366554	North America
North America|hCoV-19/USA/TX-HMH-2792/2020|EPI ISL 545557|B.1.370|USA|2020-06-08	North America|hCoV-19/USA/WI-UW-1178/2020|EPI ISL 522933|B.1.3|USA|2020-08-09	0.0006719348	North America
North America|hCoV-19/USA/MN-CDC-6286/2020|EPI ISL 527693|B.1|USA|2020-06-09	North America|hCoV-19/USA/WI-UW-1178/2020|EPI ISL 522933|B.1.3|USA|2020-08-09	0.0003022524	North America
North America|hCoV-19/USA/TX-HMH-2926/2020|EPI ISL 543868|B.1.315|USA|2020-06-09	North America|hCoV-19/USA/WI-UW-1178/2020|EPI ISL 522933|B.1.3|USA|2020-08-09	0.0003358685	North America
North America|hCoV-19/USA/OR-OHSU-0456/2020|EPI ISL 525813|B.1.5|USA|2020-06-09	North America|hCoV-19/USA/WI-UW-1178/2020|EPI ISL 522933|B.1.3|USA|2020-08-09	0.0004030584	North America
North America|hCoV-19/Canada/ON-UHTC 0151/2020|EPI ISL 526284|B.1|Canada|2020-06-09	North America|hCoV-19/USA/WI-UW-1178/2020|EPI ISL 522933|B.1.3|USA|2020-08-09	0.0004702756	North America
North America|hCoV-19/USA/WA-S2269/2020|EPI ISL 497697|B.1.124|USA|2020-06-09	North America|hCoV-19/USA/WI-UW-1178/2020|EPI ISL 522933|B.1.3|USA|2020-08-09	0.0005038302	North America
North America|hCoV-19/USA/CA-IGI-0083/2020|EPI ISL 511837|B.1|USA|2020-06-10	North America|hCoV-19/USA/WI-UW-1178/2020|EPI ISL 522933|B.1.3|USA|2020-08-09	0.0003694516	North America
North America|hCoV-19/USA/VA-DCLS-1076/2020|EPI ISL 528674|B.1|USA|2020-06-10	North America|hCoV-19/USA/WI-UW-1178/2020|EPI ISL 522933|B.1.3|USA|2020-08-09	0.0004703960	North America
North America|hCoV-19/USA/WA-UW-10696/2020|EPI ISL 570352|B.1|USA|2020-06-10	North America|hCoV-19/USA/WI-UW-1178/2020|EPI ISL 522933|B.1.3|USA|2020-08-09	0.0005038849	North America
North America|hCoV-19/USA/TX-HMH-3073/2020|EPI ISL 543977|B.1|USA|2020-06-10	North America|hCoV-19/USA/WI-UW-1178/2020|EPI ISL 522933|B.1.3|USA|2020-08-09	0.0004366687	North America
North America|hCoV-19/USA/CA-IGI-0054/2020|EPI ISL 511809|B.1|USA|2020-06-11	North America|hCoV-19/USA/WI-UW-1178/2020|EPI ISL 522933|B.1.3|USA|2020-08-09	0.0004030649	North America
North America|hCoV-19/USA/TX-HMH-3169/2020|EPI ISL 544045|B.1.361|USA|2020-06-11	North America|hCoV-19/USA/WI-UW-1178/2020|EPI ISL 522933|B.1.3|USA|2020-08-09	0.0003694858	North America
North America|hCoV-19/USA/TX-HMH-3279/2020|EPI ISL 544097|B.1.1|USA|2020-06-11	North America|hCoV-19/USA/WI-UW-1178/2020|EPI ISL 522933|B.1.3|USA|2020-08-09	0.0004703116	North America
North America|hCoV-19/USA/TX-HMH-3124/2020|EPI ISL 544010|B.1.3|USA|2020-06-11	North America|hCoV-19/USA/WI-UW-1178/2020|EPI ISL 522933|B.1.3|USA|2020-08-09	0.0003694457	North America
North America|hCoV-19/USA/TX-HMH-3176/2020|EPI ISL 544051|B.1.1|USA|2020-06-11	North America|hCoV-19/USA/WI-UW-1178/2020|EPI ISL 522933|B.1.3|USA|2020-08-09	0.0004702898	North America
North America|hCoV-19/USA/TX-HMH-3220/2020|EPI ISL 544088|B.1.361|USA|2020-06-12	North America|hCoV-19/USA/WI-UW-1178/2020|EPI ISL 522933|B.1.3|USA|2020-08-09	0.0004030957	North America
North America|hCoV-19/USA/TX-HMH-3442/2020|EPI ISL 544197|B.1.370|USA|2020-06-12	North America|hCoV-19/USA/WI-UW-1178/2020|EPI ISL 522933|B.1.3|USA|2020-08-09	0.0005038536	North America
North America|hCoV-19/USA/TX-HMH-3827/2020|EPI ISL 543231|B.1.370|USA|2020-06-12	North America|hCoV-19/USA/WI-UW-1178/2020|EPI ISL 522933|B.1.3|USA|2020-08-09	0.0005038383	North America
North America|hCoV-19/Costa Rica/INC-0056/2020|EPI ISL 512662|B.1.1|Costa Rica|2020-06-12	North America|hCoV-19/USA/WI-UW-1178/2020|EPI ISL 522933|B.1.3|USA|2020-08-09	0.0006384320	North America
North America|hCoV-19/USA/TX-HMH-3228/2020|EPI ISL 544095|B.1.3|USA|2020-06-13	North America|hCoV-19/USA/WI-UW-1178/2020|EPI ISL 522933|B.1.3|USA|2020-08-09	0.0005711975	North America
North America|hCoV-19/USA/TX-HMH-3420/2020|EPI ISL 544179|B.1.1|USA|2020-06-13	North America|hCoV-19/USA/WI-UW-1178/2020|EPI ISL 522933|B.1.3|USA|2020-08-09	0.0004703116	North America
North America|hCoV-19/USA/TX-HMH-3428/2020|EPI ISL 544185|B.1|USA|2020-06-13	North America|hCoV-19/USA/WI-UW-1178/2020|EPI ISL 522933|B.1.3|USA|2020-08-09	0.0004366757	North America
North America|hCoV-19/USA/TX-HMH-3211/2020|EPI ISL 544079|B.1.370|USA|2020-06-13	North America|hCoV-19/USA/WI-UW-1178/2020|EPI ISL 522933|B.1.3|USA|2020-08-09	0.0005374881	North America
North America|hCoV-19/USA/TX-HMH-3229/2020|EPI ISL 544096|B.1.1|USA|2020-06-13	North America|hCoV-19/USA/WI-UW-1178/2020|EPI ISL 522933|B.1.3|USA|2020-08-09	0.0006047534	North America
North America|hCoV-19/USA/TX-HMH-3370/2020|EPI ISL 544154|B.1|USA|2020-06-14	North America|hCoV-19/USA/WI-UW-1178/2020|EPI ISL 522933|B.1.3|USA|2020-08-09	0.0002686633	North America
North America|hCoV-19/USA/TX-HMH-3412/2020|EPI ISL 544172|B.1.361|USA|2020-06-14	North America|hCoV-19/USA/WI-UW-1178/2020|EPI ISL 522933|B.1.3|USA|2020-08-09	0.0004030957	North America
North America|hCoV-19/USA/TX-HMH-3546/2020|EPI ISL 543009|B.1.370|USA|2020-06-14	North America|hCoV-19/USA/WI-UW-1178/2020|EPI ISL 522933|B.1.3|USA|2020-08-09	0.0004366220	North America
North America|hCoV-19/USA/TX-HMH-3402/2020|EPI ISL 544162|B.1.370|USA|2020-06-14	North America|hCoV-19/USA/WI-UW-1178/2020|EPI ISL 522933|B.1.3|USA|2020-08-09	0.0005038769	North America
North America|hCoV-19/USA/WI-GMF-06563/2020|EPI ISL 489905|B.1.3|USA|2020-06-15	North America|hCoV-19/USA/WI-UW-1178/2020|EPI ISL 522933|B.1.3|USA|2020-08-09	0.0002350903	North America
North America|hCoV-19/USA/TX-HMH-3570/2020|EPI ISL 543030|B.1.1|USA|2020-06-15	North America|hCoV-19/USA/WI-UW-1178/2020|EPI ISL 522933|B.1.3|USA|2020-08-09	0.0006047071	North America
North America|hCoV-19/USA/CA-IGI-0066/2020|EPI ISL 511862|B.1.1|USA|2020-06-15	North America|hCoV-19/USA/WI-UW-1178/2020|EPI ISL 522933|B.1.3|USA|2020-08-09	0.0005715358	North America
North America|hCoV-19/USA/CA-CDC-4719/2020|EPI ISL 535694|B.1|USA|2020-06-15	North America|hCoV-19/USA/WI-UW-1178/2020|EPI ISL 522933|B.1.3|USA|2020-08-09	0.0005374957	North America
North America|hCoV-19/USA/WA-UW-11728/2020|EPI ISL 570464|B.1.247|USA|2020-06-16	North America|hCoV-19/USA/WI-UW-1178/2020|EPI ISL 522933|B.1.3|USA|2020-08-09	0.0006383741	North America
North America|hCoV-19/USA/WA-S2450/2020|EPI ISL 497082|B.1.1|USA|2020-06-16	North America|hCoV-19/USA/WI-UW-1178/2020|EPI ISL 522933|B.1.3|USA|2020-08-09	0.0005038841	North America
North America|hCoV-19/USA/CA-CDC-4730/2020|EPI ISL 535701|B.1|USA|2020-06-16	North America|hCoV-19/USA/WI-UW-1178/2020|EPI ISL 522933|B.1.3|USA|2020-08-09	0.0005374545	North America
North America|hCoV-19/USA/MN-MDH-1646/2020|EPI ISL 539840|B.1.370|USA|2020-06-16	North America|hCoV-19/USA/WI-UW-1178/2020|EPI ISL 522933|B.1.3|USA|2020-08-09	0.0004702756	North America
North America|hCoV-19/USA/TX-HMH-3918/2020|EPI ISL 543280|B.1.1|USA|2020-06-16	North America|hCoV-19/USA/WI-UW-1178/2020|EPI ISL 522933|B.1.3|USA|2020-08-09	0.0006383740	North America
North America|hCoV-19/USA/TX-HMH-4390/2020|EPI ISL 543583|B.1.1|USA|2020-06-17	North America|hCoV-19/USA/WI-UW-1178/2020|EPI ISL 522933|B.1.3|USA|2020-08-09	0.0006047352	North America
North America|hCoV-19/USA/TX-HMH-4423/2020|EPI ISL 543607|B.1.370|USA|2020-06-17	North America|hCoV-19/USA/WI-UW-1178/2020|EPI ISL 522933|B.1.3|USA|2020-08-09	0.0005711099	North America
North America|hCoV-19/USA/WA-S2555/2020|EPI ISL 497187|B.1|USA|2020-06-17	North America|hCoV-19/USA/WI-UW-1178/2020|EPI ISL 522933|B.1.3|USA|2020-08-09	0.0003022524	North America
North America|hCoV-19/USA/TX-HMH-3855/2020|EPI ISL 543256|B.1.1|USA|2020-06-17	North America|hCoV-19/USA/WI-UW-1178/2020|EPI ISL 522933|B.1.3|USA|2020-08-09	0.0005711446	North America
North America|hCoV-19/USA/TX-HMH-4296/2020|EPI ISL 543506|B.1.3|USA|2020-06-18	North America|hCoV-19/USA/WI-UW-1178/2020|EPI ISL 522933|B.1.3|USA|2020-08-09	0.0006384331	North America
North America|hCoV-19/USA/TX-HMH-4320/2020|EPI ISL 543529|B.1|USA|2020-06-18	North America|hCoV-19/USA/WI-UW-1178/2020|EPI ISL 522933|B.1.3|USA|2020-08-09	0.0004702538	North America
North America|hCoV-19/USA/WA-S2578/2020|EPI ISL 497210|B.1.124|USA|2020-06-18	North America|hCoV-19/USA/WI-UW-1178/2020|EPI ISL 522933|B.1.3|USA|2020-08-09	0.0005710571	North America
North America|hCoV-19/USA/TX-HMH-4185/2020|EPI ISL 543420|B.1.1|USA|2020-06-18	North America|hCoV-19/USA/WI-UW-1178/2020|EPI ISL 522933|B.1.3|USA|2020-08-09	0.0006047632	North America
North America|hCoV-19/USA/CA-ALSR-1102-SAN/2020|EPI ISL 483528|B.1|USA|2020-06-18	North America|hCoV-19/USA/WI-UW-1178/2020|EPI ISL 522933|B.1.3|USA|2020-08-09	0.0007392146	North America
North America|hCoV-19/Mexico/COA-InDRE 40/2020|EPI ISL 516620|B.1.1|Mexico|2020-06-19	North America|hCoV-19/USA/WI-UW-1178/2020|EPI ISL 522933|B.1.3|USA|2020-08-09	0.0006047352	North America
North America|hCoV-19/USA/MO-WUSTL046/2020|EPI ISL 493075|B.1|USA|2020-06-19	North America|hCoV-19/USA/WI-UW-1178/2020|EPI ISL 522933|B.1.3|USA|2020-08-09	0.0004702755	North America
North America|hCoV-19/Canada/ON-UHTC-0270/2020|EPI ISL 570002|B.1.36|Canada|2020-06-19	North America|hCoV-19/USA/WI-UW-1178/2020|EPI ISL 522933|B.1.3|USA|2020-08-09	0.0007727125	North America
North America|hCoV-19/USA/SC-DHEC-0586/2020|EPI ISL 529095|B.1.3|USA|2020-06-19	North America|hCoV-19/USA/WI-UW-1178/2020|EPI ISL 522933|B.1.3|USA|2020-08-09	0.0004030520	North America
North America|hCoV-19/USA/TX-HMH-4839/2020|EPI ISL 544367|B.1.265|USA|2020-06-20	North America|hCoV-19/USA/WI-UW-1178/2020|EPI ISL 522933|B.1.3|USA|2020-08-09	0.0005039002	North America
North America|hCoV-19/USA/WA-UW-11290/2020|EPI ISL 570390|B.1.1|USA|2020-06-20	North America|hCoV-19/USA/WI-UW-1178/2020|EPI ISL 522933|B.1.3|USA|2020-08-09	0.0005374958	North America
North America|hCoV-19/USA/WA-S2711/2020|EPI ISL 525701|B.1|USA|2020-06-20	North America|hCoV-19/USA/WI-UW-1178/2020|EPI ISL 522933|B.1.3|USA|2020-08-09	0.0004702396	North America
North America|hCoV-19/USA/VA-DCLS-1110/2020|EPI ISL 529913|B.1.370|USA|2020-06-20	North America|hCoV-19/USA/WI-UW-1178/2020|EPI ISL 522933|B.1.3|USA|2020-08-09	0.0004366353	North America
North America|hCoV-19/USA/TX-HMH-5076/2020|EPI ISL 544506|B.1.361|USA|2020-06-20	North America|hCoV-19/USA/WI-UW-1178/2020|EPI ISL 522933|B.1.3|USA|2020-08-09	0.0005375121	North America
North America|hCoV-19/USA/TX-HMH-4678/2020|EPI ISL 544249|B.1.1|USA|2020-06-21	North America|hCoV-19/USA/WI-UW-1178/2020|EPI ISL 522933|B.1.3|USA|2020-08-09	0.0004703116	North America
North America|hCoV-19/USA/TX-HMH-4844/2020|EPI ISL 544370|B.1.361|USA|2020-06-21	North America|hCoV-19/USA/WI-UW-1178/2020|EPI ISL 522933|B.1.3|USA|2020-08-09	0.0003694799	North America
North America|hCoV-19/USA/TX-HMH-4615/2020|EPI ISL 543756|B.1.370|USA|2020-06-21	North America|hCoV-19/USA/WI-UW-1178/2020|EPI ISL 522933|B.1.3|USA|2020-08-09	0.0004366959	North America
North America|hCoV-19/USA/CA-ALSR-1045-SAN/2020|EPI ISL 483481|B.1|USA|2020-06-21	North America|hCoV-19/USA/WI-UW-1178/2020|EPI ISL 522933|B.1.3|USA|2020-08-09	0.0006047728	North America
North America|hCoV-19/USA/WA-UW-11562/2020|EPI ISL 570437|B.1.1|USA|2020-06-22	North America|hCoV-19/USA/WI-UW-1178/2020|EPI ISL 522933|B.1.3|USA|2020-08-09	0.0004702898	North America
North America|hCoV-19/USA/WA-UW-11350/2020|EPI ISL 570400|B.1.1|USA|2020-06-22	North America|hCoV-19/USA/WI-UW-1178/2020|EPI ISL 522933|B.1.3|USA|2020-08-09	0.0005374958	North America
North America|hCoV-19/USA/TX-HMH-4865/2020|EPI ISL 544387|B.1.3|USA|2020-06-22	North America|hCoV-19/USA/WI-UW-1178/2020|EPI ISL 522933|B.1.3|USA|2020-08-09	0.0006384331	North America
North America|hCoV-19/USA/TX-HMH-4875/2020|EPI ISL 544394|B.1|USA|2020-06-22	North America|hCoV-19/USA/WI-UW-1178/2020|EPI ISL 522933|B.1.3|USA|2020-08-09	0.0004366555	North America
North America|hCoV-19/USA/WI-UW-585/2020|EPI ISL 484960|B.1.3|USA|2020-06-22	North America|hCoV-19/USA/WI-UW-1178/2020|EPI ISL 522933|B.1.3|USA|2020-08-09	0.0004030520	North America
North America|hCoV-19/USA/VA-DCLS-1189/2020|EPI ISL 529936|B.1|USA|2020-06-23	North America|hCoV-19/USA/WI-UW-1178/2020|EPI ISL 522933|B.1.3|USA|2020-08-09	0.0004366422	North America
North America|hCoV-19/USA/WA-UW-11472/2020|EPI ISL 570415|B.1.370|USA|2020-06-23	North America|hCoV-19/USA/WI-UW-1178/2020|EPI ISL 522933|B.1.3|USA|2020-08-09	0.0006719037	North America
North America|hCoV-19/USA/FL-BPHL-0754/2020|EPI ISL 512560|B.1.3|USA|2020-06-23	North America|hCoV-19/USA/WI-UW-1178/2020|EPI ISL 522933|B.1.3|USA|2020-08-09	0.0004366757	North America
North America|hCoV-19/USA/CA-ALSR-1086-SAN/2020|EPI ISL 483513|B.1|USA|2020-06-23	North America|hCoV-19/USA/WI-UW-1178/2020|EPI ISL 522933|B.1.3|USA|2020-08-09	0.0004366687	North America
North America|hCoV-19/USA/TX-HMH-5091/2020|EPI ISL 544518|B.1.361|USA|2020-06-24	North America|hCoV-19/USA/WI-UW-1178/2020|EPI ISL 522933|B.1.3|USA|2020-08-09	0.0004366756	North America
North America|hCoV-19/USA/TX-HMH-5520/2020|EPI ISL 544841|B.1.370|USA|2020-06-24	North America|hCoV-19/USA/WI-UW-1178/2020|EPI ISL 522933|B.1.3|USA|2020-08-09	0.0005374958	North America
North America|hCoV-19/USA/WA-UW-12027/2020|EPI ISL 501106|B.1|USA|2020-06-24	North America|hCoV-19/USA/WI-UW-1178/2020|EPI ISL 522933|B.1.3|USA|2020-08-09	0.0003694457	North America
North America|hCoV-19/USA/TX-HMH-5036/2020|EPI ISL 544476|B.1|USA|2020-06-24	North America|hCoV-19/USA/WI-UW-1178/2020|EPI ISL 522933|B.1.3|USA|2020-08-09	0.0004366757	North America
North America|hCoV-19/USA/WI-GMF-07816/2020|EPI ISL 489925|B.1.3|USA|2020-06-24	North America|hCoV-19/USA/WI-UW-1178/2020|EPI ISL 522933|B.1.3|USA|2020-08-09	0.0002686801	North America
North America|hCoV-19/USA/TX-HMH-5418/2020|EPI ISL 544762|B.1.3|USA|2020-06-25	North America|hCoV-19/USA/WI-UW-1178/2020|EPI ISL 522933|B.1.3|USA|2020-08-09	0.0005711802	North America
North America|hCoV-19/USA/TX-HMH-5356/2020|EPI ISL 544711|B.1.3|USA|2020-06-25	North America|hCoV-19/USA/WI-UW-1178/2020|EPI ISL 522933|B.1.3|USA|2020-08-09	0.0006048192	North America
North America|hCoV-19/USA/WA-UW-11903/2020|EPI ISL 570476|B.1.3|USA|2020-06-25	North America|hCoV-19/USA/WI-UW-1178/2020|EPI ISL 522933|B.1.3|USA|2020-08-09	0.0003694628	North America
North America|hCoV-19/USA/MN-MDH-1405/2020|EPI ISL 514624|B.1.3|USA|2020-06-25	North America|hCoV-19/USA/WI-UW-1178/2020|EPI ISL 522933|B.1.3|USA|2020-08-09	0.0002686925	North America
North America|hCoV-19/USA/TX-HMH-6803/2020|EPI ISL 546253|B.1|USA|2020-06-25	North America|hCoV-19/USA/WI-UW-1178/2020|EPI ISL 522933|B.1.3|USA|2020-08-09	0.0004366624	North America
North America|hCoV-19/USA/SC-DHEC-0929/2020|EPI ISL 538420|B.1|USA|2020-06-26	North America|hCoV-19/USA/WI-UW-1178/2020|EPI ISL 522933|B.1.3|USA|2020-08-09	0.0005038768	North America
North America|hCoV-19/USA/IL-UW-670/2020|EPI ISL 491311|B.1.3|USA|2020-06-26	North America|hCoV-19/USA/WI-UW-1178/2020|EPI ISL 522933|B.1.3|USA|2020-08-09	0.0004702899	North America
North America|hCoV-19/USA/SC-DHEC-0863/2020|EPI ISL 538399|B.1.3|USA|2020-06-26	North America|hCoV-19/USA/WI-UW-1178/2020|EPI ISL 522933|B.1.3|USA|2020-08-09	0.0004030707	North America
North America|hCoV-19/USA/WI-GMF-07962/2020|EPI ISL 489926|B.1.3|USA|2020-06-26	North America|hCoV-19/USA/WI-UW-1178/2020|EPI ISL 522933|B.1.3|USA|2020-08-09	0.0002686801	North America
North America|hCoV-19/USA/TX-HMH-5541/2020|EPI ISL 544850|B.1.1|USA|2020-06-26	North America|hCoV-19/USA/WI-UW-1178/2020|EPI ISL 522933|B.1.3|USA|2020-08-09	0.0007055986	North America
North America|hCoV-19/USA/TX-HMH-6526/2020|EPI ISL 546059|B.1.361|USA|2020-06-27	North America|hCoV-19/USA/WI-UW-1178/2020|EPI ISL 522933|B.1.3|USA|2020-08-09	0.0004366756	North America
North America|hCoV-19/USA/TX-HMH-6900/2020|EPI ISL 546335|B.1|USA|2020-06-27	North America|hCoV-19/USA/WI-UW-1178/2020|EPI ISL 522933|B.1.3|USA|2020-08-09	0.0004366422	North America
North America|hCoV-19/USA/FL-BPHL-1480/2020|EPI ISL 549262|B.1.3|USA|2020-06-27	North America|hCoV-19/USA/WI-UW-1178/2020|EPI ISL 522933|B.1.3|USA|2020-08-09	0.0004030771	North America
North America|hCoV-19/USA/TX-HMH-6500/2020|EPI ISL 546040|B.1.1|USA|2020-06-27	North America|hCoV-19/USA/WI-UW-1178/2020|EPI ISL 522933|B.1.3|USA|2020-08-09	0.0005711272	North America
North America|hCoV-19/USA/WA-UW-12626/2020|EPI ISL 570879|B.1.1|USA|2020-06-27	North America|hCoV-19/USA/WI-UW-1178/2020|EPI ISL 522933|B.1.3|USA|2020-08-09	0.0005374958	North America
North America|hCoV-19/USA/TX-HMH-6963/2020|EPI ISL 546390|B.1|USA|2020-06-28	North America|hCoV-19/USA/WI-UW-1178/2020|EPI ISL 522933|B.1.3|USA|2020-08-09	0.0004030893	North America
North America|hCoV-19/USA/TX-HMH-7019/2020|EPI ISL 546438|B.1.361|USA|2020-06-28	North America|hCoV-19/USA/WI-UW-1178/2020|EPI ISL 522933|B.1.3|USA|2020-08-09	0.0004030771	North America
North America|hCoV-19/USA/TX-HMH-7081/2020|EPI ISL 546488|B.1.1|USA|2020-06-28	North America|hCoV-19/USA/WI-UW-1178/2020|EPI ISL 522933|B.1.3|USA|2020-08-09	0.0004702898	North America
North America|hCoV-19/USA/TX-HMH-6975/2020|EPI ISL 546400|B.1.370|USA|2020-06-28	North America|hCoV-19/USA/WI-UW-1178/2020|EPI ISL 522933|B.1.3|USA|2020-08-09	0.0006047265	North America
North America|hCoV-19/USA/TX-HMH-6010/2020|EPI ISL 547166|B.1.370|USA|2020-06-28	North America|hCoV-19/USA/WI-UW-1178/2020|EPI ISL 522933|B.1.3|USA|2020-08-09	0.0004702178	North America
North America|hCoV-19/USA/TX-HMH-5375/2020|EPI ISL 544727|B.1|USA|2020-06-29	North America|hCoV-19/USA/WI-UW-1178/2020|EPI ISL 522933|B.1.3|USA|2020-08-09	0.0004366485	North America
North America|hCoV-19/USA/TX-HMH-5499/2020|EPI ISL 544822|B.1.361|USA|2020-06-29	North America|hCoV-19/USA/WI-UW-1178/2020|EPI ISL 522933|B.1.3|USA|2020-08-09	0.0004030893	North America
North America|hCoV-19/USA/TX-HMH-7207/2020|EPI ISL 546598|B.1.361|USA|2020-06-29	North America|hCoV-19/USA/WI-UW-1178/2020|EPI ISL 522933|B.1.3|USA|2020-08-09	0.0004366756	North America
North America|hCoV-19/USA/GA-CDC-5095/2020|EPI ISL 566085|B.1|USA|2020-06-29	North America|hCoV-19/USA/WI-UW-1178/2020|EPI ISL 522933|B.1.3|USA|2020-08-09	0.0005711273	North America
North America|hCoV-19/USA/TX-HMH-7342/2020|EPI ISL 546689|B.1.370|USA|2020-06-29	North America|hCoV-19/USA/WI-UW-1178/2020|EPI ISL 522933|B.1.3|USA|2020-08-09	0.0005374795	North America
North America|hCoV-19/USA/WA-UW-13047/2020|EPI ISL 570844|B.1.1|USA|2020-06-30	North America|hCoV-19/USA/WI-UW-1178/2020|EPI ISL 522933|B.1.3|USA|2020-08-09	0.0005375456	North America
North America|hCoV-19/USA/FL-BPHL-0913/2020|EPI ISL 517803|B.1|USA|2020-06-30	North America|hCoV-19/USA/WI-UW-1178/2020|EPI ISL 522933|B.1.3|USA|2020-08-09	0.0003358529	North America
North America|hCoV-19/USA/FL-AG7J/2020|EPI ISL 513285|B.1|USA|2020-06-30	North America|hCoV-19/USA/WI-UW-1178/2020|EPI ISL 522933|B.1.3|USA|2020-08-09	0.0005038150	North America
North America|hCoV-19/USA/TX-HMH-5916/2020|EPI ISL 547106|B.1.1|USA|2020-06-30	North America|hCoV-19/USA/WI-UW-1178/2020|EPI ISL 522933|B.1.3|USA|2020-08-09	0.0004702898	North America
North America|hCoV-19/USA/TX-HMH-6037/2020|EPI ISL 547183|B.1.1|USA|2020-06-30	North America|hCoV-19/USA/WI-UW-1178/2020|EPI ISL 522933|B.1.3|USA|2020-08-09	0.0005039388	North America
North America|hCoV-19/USA/WI-GMF-08700/2020|EPI ISL 489934|B.1.3|USA|2020-07-01	North America|hCoV-19/USA/WI-UW-1178/2020|EPI ISL 522933|B.1.3|USA|2020-08-09	0.0002686801	North America
North America|hCoV-19/USA/TX-HMH-8040/2020|EPI ISL 545811|B.1|USA|2020-07-01	North America|hCoV-19/USA/WI-UW-1178/2020|EPI ISL 522933|B.1.3|USA|2020-08-09	0.0004702613	North America
North America|hCoV-19/USA/IA-GMF-08792/2020|EPI ISL 489897|B.1|USA|2020-07-01	North America|hCoV-19/USA/WI-UW-1178/2020|EPI ISL 522933|B.1.3|USA|2020-08-09	0.0006047728	North America
North America|hCoV-19/USA/TX-HMH-7985/2020|EPI ISL 545766|B.1|USA|2020-07-01	North America|hCoV-19/USA/WI-UW-1178/2020|EPI ISL 522933|B.1.3|USA|2020-08-09	0.0005374957	North America
North America|hCoV-19/USA/WI-UW-721/2020|EPI ISL 491396|B.1|USA|2020-07-01	North America|hCoV-19/USA/WI-UW-1178/2020|EPI ISL 522933|B.1.3|USA|2020-08-09	0.0005713330	North America
North America|hCoV-19/USA/GA-CDC-5127/2020|EPI ISL 566107|B.1|USA|2020-07-02	North America|hCoV-19/USA/WI-UW-1178/2020|EPI ISL 522933|B.1.3|USA|2020-08-09	0.0005375207	North America
North America|hCoV-19/USA/CA-IGI-0206/2020|EPI ISL 569933|B.1.1|USA|2020-07-02	North America|hCoV-19/USA/WI-UW-1178/2020|EPI ISL 522933|B.1.3|USA|2020-08-09	0.0006047998	North America
North America|hCoV-19/USA/GA-CDC-5126/2020|EPI ISL 566106|B.1|USA|2020-07-02	North America|hCoV-19/USA/WI-UW-1178/2020|EPI ISL 522933|B.1.3|USA|2020-08-09	0.0005711537	North America
North America|hCoV-19/USA/WA-S2718/2020|EPI ISL 525708|B.1.1|USA|2020-07-02	North America|hCoV-19/USA/WI-UW-1178/2020|EPI ISL 522933|B.1.3|USA|2020-08-09	0.0005039073	North America
North America|hCoV-19/USA/TX-HMH-6215/2020|EPI ISL 547318|B.1.3|USA|2020-07-02	North America|hCoV-19/USA/WI-UW-1178/2020|EPI ISL 522933|B.1.3|USA|2020-08-09	0.0006384331	North America
North America|hCoV-19/USA/VA-DCLS-0737/2020|EPI ISL 526858|B.1.3|USA|2020-07-03	North America|hCoV-19/USA/WI-UW-1178/2020|EPI ISL 522933|B.1.3|USA|2020-08-09	0.0005039430	North America
North America|hCoV-19/USA/VA-DCLS-0738/2020|EPI ISL 526859|B.1.3|USA|2020-07-03	North America|hCoV-19/USA/WI-UW-1178/2020|EPI ISL 522933|B.1.3|USA|2020-08-09	0.0005038769	North America
North America|hCoV-19/USA/SC-20-1385-T10/2020|EPI ISL 516755|B.1.370|USA|2020-07-03	North America|hCoV-19/USA/WI-UW-1178/2020|EPI ISL 522933|B.1.3|USA|2020-08-09	0.0004030462	North America
North America|hCoV-19/USA/WA-UW-13299/2020|EPI ISL 570963|B.1|USA|2020-07-03	North America|hCoV-19/USA/WI-UW-1178/2020|EPI ISL 522933|B.1.3|USA|2020-08-09	0.0004030584	North America
North America|hCoV-19/USA/TX-HMH-8031/2020|EPI ISL 545803|B.1.370|USA|2020-07-03	North America|hCoV-19/USA/WI-UW-1178/2020|EPI ISL 522933|B.1.3|USA|2020-08-09	0.0004702321	North America
North America|hCoV-19/USA/TX-HMH-6387/2020|EPI ISL 545960|B.1.361|USA|2020-07-04	North America|hCoV-19/USA/WI-UW-1178/2020|EPI ISL 522933|B.1.3|USA|2020-08-09	0.0004030771	North America
North America|hCoV-19/USA/WI-GMF-09171/2020|EPI ISL 489942|B.1.3|USA|2020-07-04	North America|hCoV-19/USA/WI-UW-1178/2020|EPI ISL 522933|B.1.3|USA|2020-08-09	0.0003022712	North America
North America|hCoV-19/USA/MD-MDH-0127/2020|EPI ISL 524892|B.1|USA|2020-07-04	North America|hCoV-19/USA/WI-UW-1178/2020|EPI ISL 522933|B.1.3|USA|2020-08-09	0.0005038841	North America
North America|hCoV-19/USA/TX-HMH-6198/2020|EPI ISL 547306|B.1.361|USA|2020-07-04	North America|hCoV-19/USA/WI-UW-1178/2020|EPI ISL 522933|B.1.3|USA|2020-08-09	0.0004030957	North America
North America|hCoV-19/USA/TX-HMH-6187/2020|EPI ISL 547298|B.1.361|USA|2020-07-04	North America|hCoV-19/USA/WI-UW-1178/2020|EPI ISL 522933|B.1.3|USA|2020-08-09	0.0004030771	North America
North America|hCoV-19/Costa Rica/INC-0080/2020|EPI ISL 527748|B.1|Costa Rica|2020-07-05	North America|hCoV-19/USA/WI-UW-1178/2020|EPI ISL 522933|B.1.3|USA|2020-08-09	0.0005374958	North America
North America|hCoV-19/USA/TX-HMH-6406/2020|EPI ISL 545977|B.1.1|USA|2020-07-05	North America|hCoV-19/USA/WI-UW-1178/2020|EPI ISL 522933|B.1.3|USA|2020-08-09	0.0005039074	North America
North America|hCoV-19/USA/TX-HMH-6356/2020|EPI ISL 547413|B.1.361|USA|2020-07-05	North America|hCoV-19/USA/WI-UW-1178/2020|EPI ISL 522933|B.1.3|USA|2020-08-09	0.0004366756	North America
North America|hCoV-19/Mexico/BCN-InDRE-51/2020|EPI ISL 516611|B.1|Mexico|2020-07-05	North America|hCoV-19/USA/WI-UW-1178/2020|EPI ISL 522933|B.1.3|USA|2020-08-09	0.0005038921	North America
North America|hCoV-19/USA/TX-HMH-8020/2020|EPI ISL 545796|B.1.1|USA|2020-07-05	North America|hCoV-19/USA/WI-UW-1178/2020|EPI ISL 522933|B.1.3|USA|2020-08-09	0.0005038921	North America
North America|hCoV-19/USA/WI-GMF-09471/2020|EPI ISL 489945|B.1.3|USA|2020-07-06	North America|hCoV-19/USA/WI-UW-1178/2020|EPI ISL 522933|B.1.3|USA|2020-08-09	0.0002686801	North America
North America|hCoV-19/USA/MN-MDH-1417/2020|EPI ISL 514636|B.1.370|USA|2020-07-06	North America|hCoV-19/USA/WI-UW-1178/2020|EPI ISL 522933|B.1.3|USA|2020-08-09	0.0004366555	North America
North America|hCoV-19/USA/SC-DHEC-1079/2020|EPI ISL 541664|B.1.3|USA|2020-07-06	North America|hCoV-19/USA/WI-UW-1178/2020|EPI ISL 522933|B.1.3|USA|2020-08-09	0.0003358631	North America
North America|hCoV-19/USA/TX-HMH-6441/2020|EPI ISL 545998|B.1.370|USA|2020-07-06	North America|hCoV-19/USA/WI-UW-1178/2020|EPI ISL 522933|B.1.3|USA|2020-08-09	0.0007055784	North America
North America|hCoV-19/USA/WI-GMF-M00018/2020|EPI ISL 547669|B.1.3|USA|2020-07-06	North America|hCoV-19/USA/WI-UW-1178/2020|EPI ISL 522933|B.1.3|USA|2020-08-09	0.0003022852	North America
North America|hCoV-19/USA/TX-HMH-8068/2020|EPI ISL 545833|B.1.361|USA|2020-07-07	North America|hCoV-19/USA/WI-UW-1178/2020|EPI ISL 522933|B.1.3|USA|2020-08-09	0.0004366756	North America
North America|hCoV-19/USA/SC-20-1633-T07/2020|EPI ISL 516776|B.1.370|USA|2020-07-07	North America|hCoV-19/USA/WI-UW-1178/2020|EPI ISL 522933|B.1.3|USA|2020-08-09	0.0005038383	North America
North America|hCoV-19/USA/WI-GMF-09752/2020|EPI ISL 489955|B.1|USA|2020-07-07	North America|hCoV-19/USA/WI-UW-1178/2020|EPI ISL 522933|B.1.3|USA|2020-08-09	0.0006383740	North America
North America|hCoV-19/USA/TX-HMH-8066/2020|EPI ISL 545831|B.1.361|USA|2020-07-07	North America|hCoV-19/USA/WI-UW-1178/2020|EPI ISL 522933|B.1.3|USA|2020-08-09	0.0004030771	North America
North America|hCoV-19/USA/AR-CDC-4181/2020|EPI ISL 509683|B.1|USA|2020-07-08	North America|hCoV-19/USA/WI-UW-1178/2020|EPI ISL 522933|B.1.3|USA|2020-08-09	0.0005039744	North America
North America|hCoV-19/USA/FL-BPHL-0960/2020|EPI ISL 517850|B.1|USA|2020-07-08	North America|hCoV-19/USA/WI-UW-1178/2020|EPI ISL 522933|B.1.3|USA|2020-08-09	0.0006046792	North America
North America|hCoV-19/USA/IA-GMF-09911/2020|EPI ISL 547604|B.1|USA|2020-07-08	North America|hCoV-19/USA/WI-UW-1178/2020|EPI ISL 522933|B.1.3|USA|2020-08-09	0.0004030462	North America
North America|hCoV-19/USA/FL-BPHL-0957/2020|EPI ISL 517847|B.1|USA|2020-07-08	North America|hCoV-19/USA/WI-UW-1178/2020|EPI ISL 522933|B.1.3|USA|2020-08-09	0.0004366555	North America
North America|hCoV-19/USA/SC-20-1419-T14/2020|EPI ISL 516765|B.1.1|USA|2020-07-08	North America|hCoV-19/USA/WI-UW-1178/2020|EPI ISL 522933|B.1.3|USA|2020-08-09	0.0006720066	North America
North America|hCoV-19/USA/MD-MDH-0142/2020|EPI ISL 534702|B.1|USA|2020-07-09	North America|hCoV-19/USA/WI-UW-1178/2020|EPI ISL 522933|B.1.3|USA|2020-08-09	0.0005374881	North America
North America|hCoV-19/USA/CA-IGI-0204/2020|EPI ISL 569932|B.1.1|USA|2020-07-09	North America|hCoV-19/USA/WI-UW-1178/2020|EPI ISL 522933|B.1.3|USA|2020-08-09	0.0005039154	North America
North America|hCoV-19/USA/FL-BPHL-0969/2020|EPI ISL 517859|B.1.370|USA|2020-07-09	North America|hCoV-19/USA/WI-UW-1178/2020|EPI ISL 522933|B.1.3|USA|2020-08-09	0.0006383058	North America
North America|hCoV-19/USA/WI-UW-867/2020|EPI ISL 509870|B.1.1|USA|2020-07-09	North America|hCoV-19/USA/WI-UW-1178/2020|EPI ISL 522933|B.1.3|USA|2020-08-09	0.0006384127	North America
North America|hCoV-19/USA/WI-UW-905/2020|EPI ISL 509906|B.1.3|USA|2020-07-10	North America|hCoV-19/USA/WI-UW-1178/2020|EPI ISL 522933|B.1.3|USA|2020-08-09	0.0002351456	North America
North America|hCoV-19/USA/FL-BPHL-0924/2020|EPI ISL 517814|B.1.3|USA|2020-07-10	North America|hCoV-19/USA/WI-UW-1178/2020|EPI ISL 522933|B.1.3|USA|2020-08-09	0.0005039155	North America
North America|hCoV-19/USA/IA-GMF-10147/2020|EPI ISL 547607|B.1|USA|2020-07-10	North America|hCoV-19/USA/WI-UW-1178/2020|EPI ISL 522933|B.1.3|USA|2020-08-09	0.0004030462	North America
North America|hCoV-19/USA/AR-CDC-4202/2020|EPI ISL 509666|B.1|USA|2020-07-10	North America|hCoV-19/USA/WI-UW-1178/2020|EPI ISL 522933|B.1.3|USA|2020-08-09	0.0004703192	North America
North America|hCoV-19/USA/WI-GMF-M00015/2020|EPI ISL 547666|B.1.3|USA|2020-07-11	North America|hCoV-19/USA/WI-UW-1178/2020|EPI ISL 522933|B.1.3|USA|2020-08-09	0.0003022852	North America
North America|hCoV-19/USA/SD-SDPHL-0007/2020|EPI ISL 569615|B.1|USA|2020-07-11	North America|hCoV-19/USA/WI-UW-1178/2020|EPI ISL 522933|B.1.3|USA|2020-08-09	0.0004705270	North America
North America|hCoV-19/USA/AR-CDC-4206/2020|EPI ISL 527633|B.1|USA|2020-07-11	North America|hCoV-19/USA/WI-UW-1178/2020|EPI ISL 522933|B.1.3|USA|2020-08-09	0.0005039388	North America
North America|hCoV-19/USA/AR-CDC-4205/2020|EPI ISL 527632|B.1|USA|2020-07-11	North America|hCoV-19/USA/WI-UW-1178/2020|EPI ISL 522933|B.1.3|USA|2020-08-09	0.0004703192	North America
North America|hCoV-19/USA/WA-S2730/2020|EPI ISL 525720|B.1.1|USA|2020-07-11	North America|hCoV-19/USA/WI-UW-1178/2020|EPI ISL 522933|B.1.3|USA|2020-08-09	0.0005711008	North America
North America|hCoV-19/USA/WA-S2732/2020|EPI ISL 525722|B.1|USA|2020-07-12	North America|hCoV-19/USA/WI-UW-1178/2020|EPI ISL 522933|B.1.3|USA|2020-08-09	0.0007391580	North America
North America|hCoV-19/USA/SD-SDPHL-0008/2020|EPI ISL 569616|B.1|USA|2020-07-12	North America|hCoV-19/USA/WI-UW-1178/2020|EPI ISL 522933|B.1.3|USA|2020-08-09	0.0005039002	North America
North America|hCoV-19/USA/AR-CDC-4220/2020|EPI ISL 527638|B.1|USA|2020-07-12	North America|hCoV-19/USA/WI-UW-1178/2020|EPI ISL 522933|B.1.3|USA|2020-08-09	0.0004703192	North America
North America|hCoV-19/USA/AR-CDC-4219/2020|EPI ISL 527637|B.1|USA|2020-07-12	North America|hCoV-19/USA/WI-UW-1178/2020|EPI ISL 522933|B.1.3|USA|2020-08-09	0.0005039469	North America
North America|hCoV-19/USA/FL-BPHL-0733/2020|EPI ISL 509791|B.1.3|USA|2020-07-13	North America|hCoV-19/USA/WI-UW-1178/2020|EPI ISL 522933|B.1.3|USA|2020-08-09	0.0004366757	North America
North America|hCoV-19/USA/WI-GMF-10571/2020|EPI ISL 547610|B.1.5|USA|2020-07-13	North America|hCoV-19/USA/WI-UW-1178/2020|EPI ISL 522933|B.1.3|USA|2020-08-09	0.0005038616	North America
North America|hCoV-19/USA/AR-CDC-4226/2020|EPI ISL 527640|B.1|USA|2020-07-13	North America|hCoV-19/USA/WI-UW-1178/2020|EPI ISL 522933|B.1.3|USA|2020-08-09	0.0004703192	North America
North America|hCoV-19/USA/FL-BPHL-0923/2020|EPI ISL 517813|B.1.3|USA|2020-07-13	North America|hCoV-19/USA/WI-UW-1178/2020|EPI ISL 522933|B.1.3|USA|2020-08-09	0.0004366757	North America
North America|hCoV-19/USA/AR-CDC-4253/2020|EPI ISL 527642|B.1|USA|2020-07-14	North America|hCoV-19/USA/WI-UW-1178/2020|EPI ISL 522933|B.1.3|USA|2020-08-09	0.0005039388	North America
North America|hCoV-19/USA/MD-MDH-0159/2020|EPI ISL 524886|B.1.1|USA|2020-07-14	North America|hCoV-19/USA/WI-UW-1178/2020|EPI ISL 522933|B.1.3|USA|2020-08-09	0.0007728778	North America
North America|hCoV-19/USA/MD-MDH-0162/2020|EPI ISL 524889|B.1.370|USA|2020-07-14	North America|hCoV-19/USA/WI-UW-1178/2020|EPI ISL 522933|B.1.3|USA|2020-08-09	0.0006383252	North America
North America|hCoV-19/USA/FL-BPHL-0729/2020|EPI ISL 509787|B.1.1|USA|2020-07-14	North America|hCoV-19/USA/WI-UW-1178/2020|EPI ISL 522933|B.1.3|USA|2020-08-09	0.0006047255	North America
North America|hCoV-19/USA/AR-CDC-4265/2020|EPI ISL 527643|B.1|USA|2020-07-15	North America|hCoV-19/USA/WI-UW-1178/2020|EPI ISL 522933|B.1.3|USA|2020-08-09	0.0004703192	North America
North America|hCoV-19/USA/WI-GMF-10889/2020|EPI ISL 547618|B.1.3|USA|2020-07-15	North America|hCoV-19/USA/WI-UW-1178/2020|EPI ISL 522933|B.1.3|USA|2020-08-09	0.0003694917	North America
North America|hCoV-19/USA/FL-BPHL-0739/2020|EPI ISL 509797|B.1|USA|2020-07-15	North America|hCoV-19/USA/WI-UW-1178/2020|EPI ISL 522933|B.1.3|USA|2020-08-09	0.0004702974	North America
North America|hCoV-19/USA/MD-MDH-0164/2020|EPI ISL 524891|B.1.265|USA|2020-07-15	North America|hCoV-19/USA/WI-UW-1178/2020|EPI ISL 522933|B.1.3|USA|2020-08-09	0.0004366353	North America
North America|hCoV-19/USA/WA-S2736/2020|EPI ISL 525726|B.1.3|USA|2020-07-15	North America|hCoV-19/USA/WI-UW-1178/2020|EPI ISL 522933|B.1.3|USA|2020-08-09	0.0005038922	North America
North America|hCoV-19/USA/FL-BPHL-0946/2020|EPI ISL 517836|B.1.3|USA|2020-07-16	North America|hCoV-19/USA/WI-UW-1178/2020|EPI ISL 522933|B.1.3|USA|2020-08-09	0.0004702756	North America
North America|hCoV-19/USA/FL-BPHL-0737/2020|EPI ISL 509795|B.1.3|USA|2020-07-16	North America|hCoV-19/USA/WI-UW-1178/2020|EPI ISL 522933|B.1.3|USA|2020-08-09	0.0004366757	North America
North America|hCoV-19/USA/WI-GMF-11002/2020|EPI ISL 547622|B.1.3|USA|2020-07-16	North America|hCoV-19/USA/WI-UW-1178/2020|EPI ISL 522933|B.1.3|USA|2020-08-09	0.0002686925	North America
North America|hCoV-19/USA/WI-GMF-M00016/2020|EPI ISL 547667|B.1.3|USA|2020-07-16	North America|hCoV-19/USA/WI-UW-1178/2020|EPI ISL 522933|B.1.3|USA|2020-08-09	0.0004030900	North America
North America|hCoV-19/USA/WI-UW-1011/2020|EPI ISL 516437|B.1.1|USA|2020-07-17	North America|hCoV-19/USA/WI-UW-1178/2020|EPI ISL 522933|B.1.3|USA|2020-08-09	0.0007392937	North America
North America|hCoV-19/USA/FL-BPHL-1016/2020|EPI ISL 517906|B.1.3|USA|2020-07-17	North America|hCoV-19/USA/WI-UW-1178/2020|EPI ISL 522933|B.1.3|USA|2020-08-09	0.0004702756	North America
North America|hCoV-19/USA/CA-CZB-3868/2020|EPI ISL 548536|B.1|USA|2020-07-17	North America|hCoV-19/USA/WI-UW-1178/2020|EPI ISL 522933|B.1.3|USA|2020-08-09	0.0005710571	North America
North America|hCoV-19/USA/FL-BPHL-0943/2020|EPI ISL 517833|B.1.3|USA|2020-07-17	North America|hCoV-19/USA/WI-UW-1178/2020|EPI ISL 522933|B.1.3|USA|2020-08-09	0.0005038769	North America
North America|hCoV-19/USA/VA-DCLS-0804/2020|EPI ISL 522813|B.1|USA|2020-07-18	North America|hCoV-19/USA/WI-UW-1178/2020|EPI ISL 522933|B.1.3|USA|2020-08-09	0.0005374546	North America
North America|hCoV-19/USA/VA-DCLS-0799/2020|EPI ISL 522810|B.1|USA|2020-07-18	North America|hCoV-19/USA/WI-UW-1178/2020|EPI ISL 522933|B.1.3|USA|2020-08-09	0.0007055345	North America
North America|hCoV-19/USA/VA-DCLS-0807/2020|EPI ISL 522815|B.1|USA|2020-07-18	North America|hCoV-19/USA/WI-UW-1178/2020|EPI ISL 522933|B.1.3|USA|2020-08-09	0.0007391463	North America
North America|hCoV-19/USA/VA-DCLS-0805/2020|EPI ISL 522814|B.1|USA|2020-07-18	North America|hCoV-19/USA/WI-UW-1178/2020|EPI ISL 522933|B.1.3|USA|2020-08-09	0.0007727594	North America
North America|hCoV-19/USA/AR-CDC-4307/2020|EPI ISL 527649|B.1|USA|2020-07-18	North America|hCoV-19/USA/WI-UW-1178/2020|EPI ISL 522933|B.1.3|USA|2020-08-09	0.0005040760	North America
North America|hCoV-19/USA/WI-GMF-11475/2020|EPI ISL 547630|B.1.3|USA|2020-07-19	North America|hCoV-19/USA/WI-UW-1178/2020|EPI ISL 522933|B.1.3|USA|2020-08-09	0.0003699301	North America
North America|hCoV-19/USA/WI-GMF-11426/2020|EPI ISL 547629|B.1.3|USA|2020-07-19	North America|hCoV-19/USA/WI-UW-1178/2020|EPI ISL 522933|B.1.3|USA|2020-08-09	0.0002699256	North America
North America|hCoV-19/USA/FL-BPHL-1022/2020|EPI ISL 517912|B.1.361|USA|2020-07-20	North America|hCoV-19/USA/WI-UW-1178/2020|EPI ISL 522933|B.1.3|USA|2020-08-09	0.0004366958	North America
North America|hCoV-19/USA/FL-BPHL-1366/2020|EPI ISL 541303|B.1.370|USA|2020-07-20	North America|hCoV-19/USA/WI-UW-1178/2020|EPI ISL 522933|B.1.3|USA|2020-08-09	0.0006719863	North America
North America|hCoV-19/USA/FL-BPHL-1066/2020|EPI ISL 517956|B.1.3|USA|2020-07-20	North America|hCoV-19/USA/WI-UW-1178/2020|EPI ISL 522933|B.1.3|USA|2020-08-09	0.0004366757	North America
North America|hCoV-19/USA/OR-OHSU-1551/2020|EPI ISL 525977|B.1.1|USA|2020-07-20	North America|hCoV-19/USA/WI-UW-1178/2020|EPI ISL 522933|B.1.3|USA|2020-08-09	0.0005722093	North America
North America|hCoV-19/USA/IL-UW-996/2020|EPI ISL 509806|B.1|USA|2020-07-20	North America|hCoV-19/USA/WI-UW-1178/2020|EPI ISL 522933|B.1.3|USA|2020-08-09	0.0005711465	North America
North America|hCoV-19/USA/FL-BPHL-1378/2020|EPI ISL 541315|B.1.1|USA|2020-07-21	North America|hCoV-19/USA/WI-UW-1178/2020|EPI ISL 522933|B.1.3|USA|2020-08-09	0.0005374958	North America
North America|hCoV-19/USA/FL-BPHL-0722/2020|EPI ISL 509780|B.1.3|USA|2020-07-21	North America|hCoV-19/USA/WI-UW-1178/2020|EPI ISL 522933|B.1.3|USA|2020-08-09	0.0004702899	North America
North America|hCoV-19/USA/FL-BPHL-1026/2020|EPI ISL 517916|B.1.3|USA|2020-07-21	North America|hCoV-19/USA/WI-UW-1178/2020|EPI ISL 522933|B.1.3|USA|2020-08-09	0.0005039002	North America
North America|hCoV-19/USA/FL-BPHL-1381/2020|EPI ISL 541318|B.1.3|USA|2020-07-21	North America|hCoV-19/USA/WI-UW-1178/2020|EPI ISL 522933|B.1.3|USA|2020-08-09	0.0004030707	North America
North America|hCoV-19/USA/WI-UW-1013/2020|EPI ISL 516439|B.1.3|USA|2020-07-22	North America|hCoV-19/USA/WI-UW-1178/2020|EPI ISL 522933|B.1.3|USA|2020-08-09	0.0002687514	North America
North America|hCoV-19/USA/FL-BPHL-1035/2020|EPI ISL 517925|B.1.1|USA|2020-07-22	North America|hCoV-19/USA/WI-UW-1178/2020|EPI ISL 522933|B.1.3|USA|2020-08-09	0.0005038921	North America
North America|hCoV-19/USA/WI-UW-1014/2020|EPI ISL 516440|B.1.3|USA|2020-07-22	North America|hCoV-19/USA/WI-UW-1178/2020|EPI ISL 522933|B.1.3|USA|2020-08-09	0.0002687390	North America
North America|hCoV-19/USA/FL-BPHL-1203/2020|EPI ISL 541176|B.1.1|USA|2020-07-22	North America|hCoV-19/USA/WI-UW-1178/2020|EPI ISL 522933|B.1.3|USA|2020-08-09	0.0006384525	North America
North America|hCoV-19/USA/FL-BPHL-1036/2020|EPI ISL 517926|B.1.370|USA|2020-07-22	North America|hCoV-19/USA/WI-UW-1178/2020|EPI ISL 522933|B.1.3|USA|2020-08-09	0.0005710926	North America
North America|hCoV-19/USA/AR-CDC-4388/2020|EPI ISL 527656|B.1|USA|2020-07-23	North America|hCoV-19/USA/WI-UW-1178/2020|EPI ISL 522933|B.1.3|USA|2020-08-09	0.0005039388	North America
North America|hCoV-19/USA/SD-SDPHL-0009/2020|EPI ISL 569617|B.1|USA|2020-07-23	North America|hCoV-19/USA/WI-UW-1178/2020|EPI ISL 522933|B.1.3|USA|2020-08-09	0.0004702396	North America
North America|hCoV-19/USA/FL-BPHL-1504/2020|EPI ISL 568602|B.1.3|USA|2020-07-23	North America|hCoV-19/USA/WI-UW-1178/2020|EPI ISL 522933|B.1.3|USA|2020-08-09	0.0005038769	North America
North America|hCoV-19/USA/FL-BPHL-1502/2020|EPI ISL 568600|B.1|USA|2020-07-23	North America|hCoV-19/USA/WI-UW-1178/2020|EPI ISL 522933|B.1.3|USA|2020-08-09	0.0004032332	North America
North America|hCoV-19/USA/FL-BPHL-1508/2020|EPI ISL 568606|B.1.361|USA|2020-07-24	North America|hCoV-19/USA/WI-UW-1178/2020|EPI ISL 522933|B.1.3|USA|2020-08-09	0.0004366757	North America
North America|hCoV-19/USA/FL-BPHL-1208/2020|EPI ISL 541181|B.1.5|USA|2020-07-24	North America|hCoV-19/USA/WI-UW-1178/2020|EPI ISL 522933|B.1.3|USA|2020-08-09	0.0005711191	North America
North America|hCoV-19/USA/FL-BPHL-1209/2020|EPI ISL 541182|B.1|USA|2020-07-24	North America|hCoV-19/USA/WI-UW-1178/2020|EPI ISL 522933|B.1.3|USA|2020-08-09	0.0005711100	North America
North America|hCoV-19/USA/CA-CZB-3901/2020|EPI ISL 548542|B.1.1|USA|2020-07-24	North America|hCoV-19/USA/WI-UW-1178/2020|EPI ISL 522933|B.1.3|USA|2020-08-09	0.0005038921	North America
North America|hCoV-19/USA/CA-CZB-3898/2020|EPI ISL 548493|B.1|USA|2020-07-24	North America|hCoV-19/USA/WI-UW-1178/2020|EPI ISL 522933|B.1.3|USA|2020-08-09	0.0007055671	North America
North America|hCoV-19/USA/SD-SDPHL-0010/2020|EPI ISL 569618|B.1|USA|2020-07-25	North America|hCoV-19/USA/WI-UW-1178/2020|EPI ISL 522933|B.1.3|USA|2020-08-09	0.0008065477	North America
North America|hCoV-19/USA/CA-CZB-3924/2020|EPI ISL 548548|B.1|USA|2020-07-25	North America|hCoV-19/USA/WI-UW-1178/2020|EPI ISL 522933|B.1.3|USA|2020-08-09	0.0007119937	North America
North America|hCoV-19/USA/CA-CZB-3922/2020|EPI ISL 548524|B.1.1|USA|2020-07-25	North America|hCoV-19/USA/WI-UW-1178/2020|EPI ISL 522933|B.1.3|USA|2020-08-09	0.0005375978	North America
North America|hCoV-19/USA/CA-CZB-3923/2020|EPI ISL 548535|B.1.36|USA|2020-07-25	North America|hCoV-19/USA/WI-UW-1178/2020|EPI ISL 522933|B.1.3|USA|2020-08-09	0.0005378358	North America
North America|hCoV-19/USA/IL-UW-1064/2020|EPI ISL 516490|B.1.370|USA|2020-07-26	North America|hCoV-19/USA/WI-UW-1178/2020|EPI ISL 522933|B.1.3|USA|2020-08-09	0.0006046609	North America
North America|hCoV-19/USA/SD-SDPHL-0011/2020|EPI ISL 569619|B.1|USA|2020-07-26	North America|hCoV-19/USA/WI-UW-1178/2020|EPI ISL 522933|B.1.3|USA|2020-08-09	0.0008065477	North America
North America|hCoV-19/USA/CA-CZB-3896/2020|EPI ISL 548541|B.1|USA|2020-07-26	North America|hCoV-19/USA/WI-UW-1178/2020|EPI ISL 522933|B.1.3|USA|2020-08-09	0.0005711099	North America
North America|hCoV-19/USA/WI-UW-1102/2020|EPI ISL 516527|B.1.361|USA|2020-07-26	North America|hCoV-19/USA/WI-UW-1178/2020|EPI ISL 522933|B.1.3|USA|2020-08-09	0.0005711465	North America
North America|hCoV-19/Canada/ON-UHTC-0288/2020|EPI ISL 569993|B.1.1|Canada|2020-07-26	North America|hCoV-19/USA/WI-UW-1178/2020|EPI ISL 522933|B.1.3|USA|2020-08-09	0.0005711656	North America
North America|hCoV-19/USA/CA-CZB-3625/2020|EPI ISL 548360|B.1.5|USA|2020-07-27	North America|hCoV-19/USA/WI-UW-1178/2020|EPI ISL 522933|B.1.3|USA|2020-08-09	0.0006719862	North America
North America|hCoV-19/USA/VA-DCLS-1224/2020|EPI ISL 528648|B.1|USA|2020-07-27	North America|hCoV-19/USA/WI-UW-1178/2020|EPI ISL 522933|B.1.3|USA|2020-08-09	0.0003358428	North America
North America|hCoV-19/USA/WA-S2751/2020|EPI ISL 525741|B.1|USA|2020-07-27	North America|hCoV-19/USA/WI-UW-1178/2020|EPI ISL 522933|B.1.3|USA|2020-08-09	0.0004702974	North America
North America|hCoV-19/USA/FL-BPHL-1519/2020|EPI ISL 568617|B.1.1|USA|2020-07-27	North America|hCoV-19/USA/WI-UW-1178/2020|EPI ISL 522933|B.1.3|USA|2020-08-09	0.0006390139	North America
North America|hCoV-19/USA/WI-UW-1108/2020|EPI ISL 516533|B.1.3|USA|2020-07-27	North America|hCoV-19/USA/WI-UW-1178/2020|EPI ISL 522933|B.1.3|USA|2020-08-09	0.0003358905	North America
North America|hCoV-19/USA/VA-DCLS-1225/2020|EPI ISL 528649|B.1.3|USA|2020-07-28	North America|hCoV-19/USA/WI-UW-1178/2020|EPI ISL 522933|B.1.3|USA|2020-08-09	0.0005374958	North America
North America|hCoV-19/USA/WA-S2757/2020|EPI ISL 525747|B.1.1|USA|2020-07-28	North America|hCoV-19/USA/WI-UW-1178/2020|EPI ISL 522933|B.1.3|USA|2020-08-09	0.0006047438	North America
North America|hCoV-19/USA/WI-GMF-12945/2020|EPI ISL 547648|B.1.3|USA|2020-07-28	North America|hCoV-19/USA/WI-UW-1178/2020|EPI ISL 522933|B.1.3|USA|2020-08-09	0.0003358948	North America
North America|hCoV-19/USA/FL-BPHL-1521/2020|EPI ISL 568619|B.1|USA|2020-07-28	North America|hCoV-19/USA/WI-UW-1178/2020|EPI ISL 522933|B.1.3|USA|2020-08-09	0.0005711100	North America
North America|hCoV-19/USA/WA-S2758/2020|EPI ISL 525748|B.1.1|USA|2020-07-28	North America|hCoV-19/USA/WI-UW-1178/2020|EPI ISL 522933|B.1.3|USA|2020-08-09	0.0006383536	North America
North America|hCoV-19/USA/FL-BPHL-0978/2020|EPI ISL 517868|B.1.3|USA|2020-07-29	North America|hCoV-19/USA/WI-UW-1178/2020|EPI ISL 522933|B.1.3|USA|2020-08-09	0.0004366687	North America
North America|hCoV-19/USA/FL-BPHL-0972/2020|EPI ISL 517862|B.1.3|USA|2020-07-29	North America|hCoV-19/USA/WI-UW-1178/2020|EPI ISL 522933|B.1.3|USA|2020-08-09	0.0004030585	North America
North America|hCoV-19/USA/GA-CDC-6424/2020|EPI ISL 527661|B.1|USA|2020-07-29	North America|hCoV-19/USA/WI-UW-1178/2020|EPI ISL 522933|B.1.3|USA|2020-08-09	0.0004366555	North America
North America|hCoV-19/USA/WA-S2766/2020|EPI ISL 525756|B.1|USA|2020-07-29	North America|hCoV-19/USA/WI-UW-1178/2020|EPI ISL 522933|B.1.3|USA|2020-08-09	0.0004030642	North America
North America|hCoV-19/USA/FL-BPHL-0977/2020|EPI ISL 517867|B.1.3|USA|2020-07-29	North America|hCoV-19/USA/WI-UW-1178/2020|EPI ISL 522933|B.1.3|USA|2020-08-09	0.0004702824	North America
North America|hCoV-19/USA/VA-DCLS-1246/2020|EPI ISL 529939|B.1.3|USA|2020-07-30	North America|hCoV-19/USA/WI-UW-1178/2020|EPI ISL 522933|B.1.3|USA|2020-08-09	0.0005375044	North America
North America|hCoV-19/USA/VA-DCLS-1238/2020|EPI ISL 528657|B.1.3|USA|2020-07-30	North America|hCoV-19/USA/WI-UW-1178/2020|EPI ISL 522933|B.1.3|USA|2020-08-09	0.0005375044	North America
North America|hCoV-19/USA/VA-DCLS-1236/2020|EPI ISL 528655|B.1.3|USA|2020-07-30	North America|hCoV-19/USA/WI-UW-1178/2020|EPI ISL 522933|B.1.3|USA|2020-08-09	0.0005375044	North America
North America|hCoV-19/USA/VA-DCLS-1237/2020|EPI ISL 528656|B.1.3|USA|2020-07-30	North America|hCoV-19/USA/WI-UW-1178/2020|EPI ISL 522933|B.1.3|USA|2020-08-09	0.0005375044	North America
North America|hCoV-19/USA/WI-UW-1066/2020|EPI ISL 516492|B.1.361|USA|2020-07-30	North America|hCoV-19/USA/WI-UW-1178/2020|EPI ISL 522933|B.1.3|USA|2020-08-09	0.0005374958	North America
North America|hCoV-19/USA/FL-BPHL-1099/2020|EPI ISL 526585|B.1.1|USA|2020-07-31	North America|hCoV-19/USA/WI-UW-1178/2020|EPI ISL 522933|B.1.3|USA|2020-08-09	0.0005375206	North America
North America|hCoV-19/USA/WI-UW-1069/2020|EPI ISL 516495|B.1.361|USA|2020-07-31	North America|hCoV-19/USA/WI-UW-1178/2020|EPI ISL 522933|B.1.3|USA|2020-08-09	0.0005711355	North America
North America|hCoV-19/USA/WI-UW-1038/2020|EPI ISL 516464|B.1.3|USA|2020-07-31	North America|hCoV-19/USA/WI-UW-1178/2020|EPI ISL 522933|B.1.3|USA|2020-08-09	0.0003023756	North America
North America|hCoV-19/USA/FL-BPHL-1046/2020|EPI ISL 517936|B.1.3|USA|2020-07-31	North America|hCoV-19/USA/WI-UW-1178/2020|EPI ISL 522933|B.1.3|USA|2020-08-09	0.0005070283	North America
North America|hCoV-19/Mexico/CMX-INMEGEN-11/2020|EPI ISL 522941|B.1.3|Mexico|2020-07-31	North America|hCoV-19/USA/WI-UW-1178/2020|EPI ISL 522933|B.1.3|USA|2020-08-09	0.0005753592	North America
North America|hCoV-19/USA/WI-GMF-13319/2020|EPI ISL 547655|B.1.3|USA|2020-08-01	North America|hCoV-19/USA/WI-UW-1178/2020|EPI ISL 522933|B.1.3|USA|2020-08-09	0.0003694917	North America
North America|hCoV-19/USA/WI-UW-1049/2020|EPI ISL 516475|B.1.361|USA|2020-08-01	North America|hCoV-19/USA/WI-UW-1178/2020|EPI ISL 522933|B.1.3|USA|2020-08-09	0.0005374958	North America
North America|hCoV-19/USA/IA-GMF-13403/2020|EPI ISL 547657|B.1.361|USA|2020-08-01	North America|hCoV-19/USA/WI-UW-1178/2020|EPI ISL 522933|B.1.3|USA|2020-08-09	0.0004030771	North America
North America|hCoV-19/USA/WA-S2771/2020|EPI ISL 530128|B.1.1|USA|2020-08-01	North America|hCoV-19/USA/WI-UW-1178/2020|EPI ISL 522933|B.1.3|USA|2020-08-09	0.0006047631	North America
North America|hCoV-19/USA/WI-UW-1030/2020|EPI ISL 516456|B.1.3|USA|2020-08-01	North America|hCoV-19/USA/WI-UW-1178/2020|EPI ISL 522933|B.1.3|USA|2020-08-09	0.0003359797	North America
North America|hCoV-19/USA/WI-UW-1176/2020|EPI ISL 522931|B.1.5|USA|2020-08-01	North America|hCoV-19/USA/WI-UW-1178/2020|EPI ISL 522933|B.1.3|USA|2020-08-09	0.0003383359	North America
North America|hCoV-19/Mexico/CMX-INMEGEN-07/2020|EPI ISL 522878|B.1.1|Mexico|2020-08-01	North America|hCoV-19/USA/WI-UW-1178/2020|EPI ISL 522933|B.1.3|USA|2020-08-09	0.0006092085	North America
North America|hCoV-19/USA/WI-GMF-M00026/2020|EPI ISL 547676|B.1.3|USA|2020-08-02	North America|hCoV-19/USA/WI-UW-1178/2020|EPI ISL 522933|B.1.3|USA|2020-08-09	0.0003358792	North America
North America|hCoV-19/USA/WI-UW-1099/2020|EPI ISL 516524|B.1|USA|2020-08-02	North America|hCoV-19/USA/WI-UW-1178/2020|EPI ISL 522933|B.1.3|USA|2020-08-09	0.0005038785	North America
North America|hCoV-19/USA/WI-UW-1023/2020|EPI ISL 516449|B.1.1|USA|2020-08-02	North America|hCoV-19/USA/WI-UW-1178/2020|EPI ISL 522933|B.1.3|USA|2020-08-09	0.0004399853	North America
North America|hCoV-19/USA/FL-BPHL-1110/2020|EPI ISL 526596|B.1.3|USA|2020-08-03	North America|hCoV-19/USA/WI-UW-1178/2020|EPI ISL 522933|B.1.3|USA|2020-08-09	0.0006719861	North America
North America|hCoV-19/USA/WA-S2765/2020|EPI ISL 525755|B.1.1|USA|2020-08-03	North America|hCoV-19/USA/WI-UW-1178/2020|EPI ISL 522933|B.1.3|USA|2020-08-09	0.0005711272	North America
North America|hCoV-19/USA/FL-BPHL-1112/2020|EPI ISL 526598|B.1.370|USA|2020-08-03	North America|hCoV-19/USA/WI-UW-1178/2020|EPI ISL 522933|B.1.3|USA|2020-08-09	0.0005038383	North America
North America|hCoV-19/USA/CA-CZB-4050/2020|EPI ISL 548616|B.1.1|USA|2020-08-03	North America|hCoV-19/USA/WI-UW-1178/2020|EPI ISL 522933|B.1.3|USA|2020-08-09	0.0006047738	North America
North America|hCoV-19/USA/WA-UW-22253/2020|EPI ISL 570645|B.1.1|USA|2020-08-03	North America|hCoV-19/USA/WI-UW-1178/2020|EPI ISL 522933|B.1.3|USA|2020-08-09	0.0007056798	North America
North America|hCoV-19/USA/WI-UW-1080/2020|EPI ISL 516506|B.1|USA|2020-08-03	North America|hCoV-19/USA/WI-UW-1178/2020|EPI ISL 522933|B.1.3|USA|2020-08-09	0.0005375586	North America
North America|hCoV-19/USA/CA-CZB-3948/2020|EPI ISL 548558|B.1.5|USA|2020-08-03	North America|hCoV-19/USA/WI-UW-1178/2020|EPI ISL 522933|B.1.3|USA|2020-08-09	0.0004741708	North America
North America|hCoV-19/USA/MN-MDH-1559/2020|EPI ISL 527624|B.1|USA|2020-08-04	North America|hCoV-19/USA/WI-UW-1178/2020|EPI ISL 522933|B.1.3|USA|2020-08-09	0.0004366421	North America
North America|hCoV-19/USA/FL-BPHL-1111/2020|EPI ISL 526597|B.1.3|USA|2020-08-04	North America|hCoV-19/USA/WI-UW-1178/2020|EPI ISL 522933|B.1.3|USA|2020-08-09	0.0005374709	North America
North America|hCoV-19/USA/PR-B2DR/2020|EPI ISL 527382|B.1.1|USA|2020-08-04	North America|hCoV-19/USA/WI-UW-1178/2020|EPI ISL 522933|B.1.3|USA|2020-08-09	0.0006719444	North America
North America|hCoV-19/USA/WA-UW-22804/2020|EPI ISL 570720|B.1.1.61|USA|2020-08-04	North America|hCoV-19/USA/WI-UW-1178/2020|EPI ISL 522933|B.1.3|USA|2020-08-09	0.0007393386	North America
North America|hCoV-19/USA/WA-UW-22505/2020|EPI ISL 570700|B.1|USA|2020-08-04	North America|hCoV-19/USA/WI-UW-1178/2020|EPI ISL 522933|B.1.3|USA|2020-08-09	0.0006383740	North America
North America|hCoV-19/USA/FL-BPHL-1104/2020|EPI ISL 526590|B.1|USA|2020-08-04	North America|hCoV-19/USA/WI-UW-1178/2020|EPI ISL 522933|B.1.3|USA|2020-08-09	0.0005038383	North America
North America|hCoV-19/USA/WA-UW-22514/2020|EPI ISL 570701|B.1|USA|2020-08-04	North America|hCoV-19/USA/WI-UW-1178/2020|EPI ISL 522933|B.1.3|USA|2020-08-09	0.0009412257	North America
North America|hCoV-19/USA/WA-UW-22468/2020|EPI ISL 570694|B.1|USA|2020-08-05	North America|hCoV-19/USA/WI-UW-1178/2020|EPI ISL 522933|B.1.3|USA|2020-08-09	0.0006383536	North America
North America|hCoV-19/USA/WA-UW-22454/2020|EPI ISL 570692|B.1|USA|2020-08-05	North America|hCoV-19/USA/WI-UW-1178/2020|EPI ISL 522933|B.1.3|USA|2020-08-09	0.0008064730	North America
North America|hCoV-19/USA/WA-UW-21723/2020|EPI ISL 570993|B.1.1|USA|2020-08-05	North America|hCoV-19/USA/WI-UW-1178/2020|EPI ISL 522933|B.1.3|USA|2020-08-09	0.0006383445	North America
North America|hCoV-19/USA/SD-SDPHL-0014/2020|EPI ISL 569622|B.1|USA|2020-08-05	North America|hCoV-19/USA/WI-UW-1178/2020|EPI ISL 522933|B.1.3|USA|2020-08-09	0.0006383741	North America
North America|hCoV-19/USA/IL-UW-1147/2020|EPI ISL 522881|B.1.361|USA|2020-08-05	North America|hCoV-19/USA/WI-UW-1178/2020|EPI ISL 522933|B.1.3|USA|2020-08-09	0.0003694799	North America
North America|hCoV-19/USA/CA-CZB-4029/2020|EPI ISL 548582|B.1|USA|2020-08-05	North America|hCoV-19/USA/WI-UW-1178/2020|EPI ISL 522933|B.1.3|USA|2020-08-09	0.0005375233	North America
North America|hCoV-19/USA/VA-DCLS-1252/2020|EPI ISL 529943|B.1|USA|2020-08-06	North America|hCoV-19/USA/WI-UW-1178/2020|EPI ISL 522933|B.1.3|USA|2020-08-09	0.0005038616	North America
North America|hCoV-19/USA/PR-B3SB/2020|EPI ISL 534694|B.1|USA|2020-08-06	North America|hCoV-19/USA/WI-UW-1178/2020|EPI ISL 522933|B.1.3|USA|2020-08-09	0.0004702396	North America
North America|hCoV-19/USA/WA-UW-23193/2020|EPI ISL 570754|B.1.1.4|USA|2020-08-06	North America|hCoV-19/USA/WI-UW-1178/2020|EPI ISL 522933|B.1.3|USA|2020-08-09	0.0008737004	North America
North America|hCoV-19/USA/VA-DCLS-1262/2020|EPI ISL 529952|B.1|USA|2020-08-06	North America|hCoV-19/USA/WI-UW-1178/2020|EPI ISL 522933|B.1.3|USA|2020-08-09	0.0004702831	North America
North America|hCoV-19/USA/WA-UW-23196/2020|EPI ISL 570755|B.1|USA|2020-08-06	North America|hCoV-19/USA/WI-UW-1178/2020|EPI ISL 522933|B.1.3|USA|2020-08-09	0.0005710835	North America
North America|hCoV-19/USA/VA-DCLS-1254/2020|EPI ISL 529945|B.1|USA|2020-08-06	North America|hCoV-19/USA/WI-UW-1178/2020|EPI ISL 522933|B.1.3|USA|2020-08-09	0.0004366624	North America
North America|hCoV-19/USA/VA-DCLS-1253/2020|EPI ISL 529944|B.1|USA|2020-08-06	North America|hCoV-19/USA/WI-UW-1178/2020|EPI ISL 522933|B.1.3|USA|2020-08-09	0.0004702756	North America
North America|hCoV-19/USA/WA-UW-22328/2020|EPI ISL 570661|B.1|USA|2020-08-07	North America|hCoV-19/USA/WI-UW-1178/2020|EPI ISL 522933|B.1.3|USA|2020-08-09	0.0005374795	North America
North America|hCoV-19/USA/WI-UW-1181/2020|EPI ISL 522936|B.1.3|USA|2020-08-07	North America|hCoV-19/USA/WI-UW-1178/2020|EPI ISL 522933|B.1.3|USA|2020-08-09	0.0000000000	North America
North America|hCoV-19/USA/WA-UW-22313/2020|EPI ISL 570657|B.1|USA|2020-08-07	North America|hCoV-19/USA/WI-UW-1178/2020|EPI ISL 522933|B.1.3|USA|2020-08-09	0.0006719884	North America
North America|hCoV-19/USA/NM-UNM-00575/2020|EPI ISL 542989|B.1|USA|2020-08-07	North America|hCoV-19/USA/WI-UW-1178/2020|EPI ISL 522933|B.1.3|USA|2020-08-09	0.0006053424	North America
North America|hCoV-19/USA/NM-UNM-00574/2020|EPI ISL 542988|B.1|USA|2020-08-07	North America|hCoV-19/USA/WI-UW-1178/2020|EPI ISL 522933|B.1.3|USA|2020-08-09	0.0003052771	North America
North America|hCoV-19/USA/NM-UNM-00573/2020|EPI ISL 542987|B.1|USA|2020-08-07	North America|hCoV-19/USA/WI-UW-1178/2020|EPI ISL 522933|B.1.3|USA|2020-08-09	0.0003405207	North America
North America|hCoV-19/USA/WA-UW-22365/2020|EPI ISL 570669|B.1|USA|2020-08-08	North America|hCoV-19/USA/WI-UW-1178/2020|EPI ISL 522933|B.1.3|USA|2020-08-09	0.0006383636	North America
North America|hCoV-19/USA/WA-UW-22998/2020|EPI ISL 570746|B.1.370|USA|2020-08-08	North America|hCoV-19/USA/WI-UW-1178/2020|EPI ISL 522933|B.1.3|USA|2020-08-09	0.0006047372	North America
North America|hCoV-19/USA/NC-SLPH-0017/2020|EPI ISL 538521|B.1|USA|2020-08-08	North America|hCoV-19/USA/WI-UW-1178/2020|EPI ISL 522933|B.1.3|USA|2020-08-09	0.0004702696	North America
North America|hCoV-19/USA/NC-SLPH-0018/2020|EPI ISL 538522|B.1|USA|2020-08-08	North America|hCoV-19/USA/WI-UW-1178/2020|EPI ISL 522933|B.1.3|USA|2020-08-09	0.0004415671	North America
North America|hCoV-19/USA/MI-MDHHS-SC21731/2020|EPI ISL 529850|B.1.1|USA|2020-08-08	North America|hCoV-19/USA/WI-UW-1178/2020|EPI ISL 522933|B.1.3|USA|2020-08-09	0.0008116796	North America
North America|hCoV-19/USA/WI-UW-1170/2020|EPI ISL 522926|B.1.5|USA|2020-08-08	North America|hCoV-19/USA/WI-UW-1178/2020|EPI ISL 522933|B.1.3|USA|2020-08-09	0.0003383359	North America
North America|hCoV-19/USA/WA-S2779/2020|EPI ISL 530136|B.1.370|USA|2020-08-09	North America|hCoV-19/USA/WI-UW-1178/2020|EPI ISL 522933|B.1.3|USA|2020-08-09	0.0007055231	North America
North America|hCoV-19/USA/WA1/2020|EPI ISL 404895|A|USA|2020-01-19	North America|hCoV-19/USA/CA-CZB-4080/2020|EPI ISL 548677|B.1.5|USA|2020-08-09	0.0004366220	North America
North America|hCoV-19/USA/IL1/2020|EPI ISL 404253|A|USA|2020-01-21	North America|hCoV-19/USA/CA-CZB-4080/2020|EPI ISL 548677|B.1.5|USA|2020-08-09	0.0003023336	North America
North America|hCoV-19/USA/AZ1/2020|EPI ISL 406223|A|USA|2020-01-22	North America|hCoV-19/USA/CA-CZB-4080/2020|EPI ISL 548677|B.1.5|USA|2020-08-09	0.0004702395	North America
North America|hCoV-19/USA/CA2/2020|EPI ISL 406036|B|USA|2020-01-22	North America|hCoV-19/USA/CA-CZB-4080/2020|EPI ISL 548677|B.1.5|USA|2020-08-09	0.0004030462	North America
North America|hCoV-19/Canada/ON ON-VIDO-01-2/2020|EPI ISL 425177|B|Canada|2020-01-23	North America|hCoV-19/USA/CA-CZB-4080/2020|EPI ISL 548677|B.1.5|USA|2020-08-09	0.0003358529	North America
North America|hCoV-19/Canada/ON VIDO-01/2020|EPI ISL 413015|B|Canada|2020-01-23	North America|hCoV-19/USA/CA-CZB-4080/2020|EPI ISL 548677|B.1.5|USA|2020-08-09	0.0003695574	North America
North America|hCoV-19/USA/CA-CDC-1/2020|EPI ISL 406034|A|USA|2020-01-23	North America|hCoV-19/USA/CA-CZB-4080/2020|EPI ISL 548677|B.1.5|USA|2020-08-09	0.0005710835	North America
North America|hCoV-19/USA/WA1-A12/2020|EPI ISL 407214|A|USA|2020-01-25	North America|hCoV-19/USA/CA-CZB-4080/2020|EPI ISL 548677|B.1.5|USA|2020-08-09	0.0004366220	North America
North America|hCoV-19/USA/CA-CDC-6/2020|EPI ISL 410044|B|USA|2020-01-27	North America|hCoV-19/USA/CA-CZB-4080/2020|EPI ISL 548677|B.1.5|USA|2020-08-09	0.0003361137	North America
North America|hCoV-19/USA/CA-CDC-5/2020|EPI ISL 408010|B|USA|2020-01-29	North America|hCoV-19/USA/CA-CZB-4080/2020|EPI ISL 548677|B.1.5|USA|2020-08-09	0.0004030275	North America
North America|hCoV-19/USA/CA-CDC-3/2020|EPI ISL 408008|B|USA|2020-01-29	North America|hCoV-19/USA/CA-CZB-4080/2020|EPI ISL 548677|B.1.5|USA|2020-08-09	0.0003694569	North America
North America|hCoV-19/USA/MA1/2020|EPI ISL 409067|B|USA|2020-01-29	North America|hCoV-19/USA/CA-CZB-4080/2020|EPI ISL 548677|B.1.5|USA|2020-08-09	0.0004030720	North America
North America|hCoV-19/USA/WI1/2020|EPI ISL 408670|B|USA|2020-01-31	North America|hCoV-19/USA/CA-CZB-4080/2020|EPI ISL 548677|B.1.5|USA|2020-08-09	0.0003694717	North America
North America|hCoV-19/Canada/ON-PHL-2445/2020|EPI ISL 413014|B|Canada|2020-01	North America|hCoV-19/USA/CA-CZB-4080/2020|EPI ISL 548677|B.1.5|USA|2020-08-09	0.0003358529	North America
North America|hCoV-19/USA/CA-CDC-7/2020|EPI ISL 411954|A|USA|2020-02-06	North America|hCoV-19/USA/CA-CZB-4080/2020|EPI ISL 548677|B.1.5|USA|2020-08-09	0.0004702463	North America
North America|hCoV-19/USA/CA-CDC-8/2020|EPI ISL 411955|B|USA|2020-02-10	North America|hCoV-19/USA/CA-CZB-4080/2020|EPI ISL 548677|B.1.5|USA|2020-08-09	0.0003694457	North America
North America|hCoV-19/USA/TX1/2020|EPI ISL 411956|A|USA|2020-02-11	North America|hCoV-19/USA/CA-CZB-4080/2020|EPI ISL 548677|B.1.5|USA|2020-08-09	0.0005710661	North America
North America|hCoV-19/Canada/BC 37 0-2/2020|EPI ISL 412965|B.4|Canada|2020-02-16	North America|hCoV-19/USA/CA-CZB-4080/2020|EPI ISL 548677|B.1.5|USA|2020-08-09	0.0004745727	North America
North America|hCoV-19/USA/CruiseA-9/2020|EPI ISL 413614|B|USA|2020-02-17	North America|hCoV-19/USA/CA-CZB-4080/2020|EPI ISL 548677|B.1.5|USA|2020-08-09	0.0003694515	North America
North America|hCoV-19/USA/CruiseA-11/2020|EPI ISL 413616|B|USA|2020-02-17	North America|hCoV-19/USA/CA-CZB-4080/2020|EPI ISL 548677|B.1.5|USA|2020-08-09	0.0004030462	North America
North America|hCoV-19/USA/CruiseA-8/2020|EPI ISL 413613|B|USA|2020-02-17	North America|hCoV-19/USA/CA-CZB-4080/2020|EPI ISL 548677|B.1.5|USA|2020-08-09	0.0004030462	North America
North America|hCoV-19/USA/CruiseA-7/2020|EPI ISL 413612|B|USA|2020-02-17	North America|hCoV-19/USA/CA-CZB-4080/2020|EPI ISL 548677|B.1.5|USA|2020-08-09	0.0004702538	North America
North America|hCoV-19/USA/CruiseA-10/2020|EPI ISL 413615|B|USA|2020-02-17	North America|hCoV-19/USA/CA-CZB-4080/2020|EPI ISL 548677|B.1.5|USA|2020-08-09	0.0004030649	North America
North America|hCoV-19/USA/CruiseA-1/2020|EPI ISL 413606|B|USA|2020-02-17	North America|hCoV-19/USA/CA-CZB-4080/2020|EPI ISL 548677|B.1.5|USA|2020-08-09	0.0004366624	North America
North America|hCoV-19/USA/CruiseA-24/2020|EPI ISL 414483|B|USA|2020-02-17	North America|hCoV-19/USA/CA-CZB-4080/2020|EPI ISL 548677|B.1.5|USA|2020-08-09	0.0004703561	North America
North America|hCoV-19/Panama/328723/2020|EPI ISL 496609|A.2|Panama|2020-02-17	North America|hCoV-19/USA/CA-CZB-4080/2020|EPI ISL 548677|B.1.5|USA|2020-08-09	0.0005839352	North America
North America|hCoV-19/USA/CruiseA-3/2020|EPI ISL 413608|B|USA|2020-02-18	North America|hCoV-19/USA/CA-CZB-4080/2020|EPI ISL 548677|B.1.5|USA|2020-08-09	0.0003694513	North America
North America|hCoV-19/USA/CruiseA-2/2020|EPI ISL 413607|B|USA|2020-02-18	North America|hCoV-19/USA/CA-CZB-4080/2020|EPI ISL 548677|B.1.5|USA|2020-08-09	0.0004366624	North America
North America|hCoV-19/USA/CruiseA-23/2020|EPI ISL 414482|B|USA|2020-02-18	North America|hCoV-19/USA/CA-CZB-4080/2020|EPI ISL 548677|B.1.5|USA|2020-08-09	0.0005375310	North America
North America|hCoV-19/USA/CruiseA-13/2020|EPI ISL 413618|B|USA|2020-02-20	North America|hCoV-19/USA/CA-CZB-4080/2020|EPI ISL 548677|B.1.5|USA|2020-08-09	0.0003694516	North America
North America|hCoV-19/USA/CruiseA-12/2020|EPI ISL 413617|B|USA|2020-02-20	North America|hCoV-19/USA/CA-CZB-4080/2020|EPI ISL 548677|B.1.5|USA|2020-08-09	0.0004030462	North America
North America|hCoV-19/Canada/BC 69243/2020|EPI ISL 415577|B.4|Canada|2020-02-20	North America|hCoV-19/USA/CA-CZB-4080/2020|EPI ISL 548677|B.1.5|USA|2020-08-09	0.0005820401	North America
North America|hCoV-19/USA/CruiseA-5/2020|EPI ISL 413610|B|USA|2020-02-21	North America|hCoV-19/USA/CA-CZB-4080/2020|EPI ISL 548677|B.1.5|USA|2020-08-09	0.0003694516	North America
North America|hCoV-19/USA/CruiseA-6/2020|EPI ISL 413611|B|USA|2020-02-21	North America|hCoV-19/USA/CA-CZB-4080/2020|EPI ISL 548677|B.1.5|USA|2020-08-09	0.0004366554	North America
North America|hCoV-19/USA/CruiseA-21/2020|EPI ISL 414480|B|USA|2020-02-21	North America|hCoV-19/USA/CA-CZB-4080/2020|EPI ISL 548677|B.1.5|USA|2020-08-09	0.0004702831	North America
North America|hCoV-19/Panama/328719/2020|EPI ISL 496607|A.2|Panama|2020-02-22	North America|hCoV-19/USA/CA-CZB-4080/2020|EPI ISL 548677|B.1.5|USA|2020-08-09	0.0005817172	North America
North America|hCoV-19/USA/CA-CDC-9/2020|EPI ISL 412862|B|USA|2020-02-23	North America|hCoV-19/USA/CA-CZB-4080/2020|EPI ISL 548677|B.1.5|USA|2020-08-09	0.0003694342	North America
North America|hCoV-19/USA/CruiseA-17/2020|EPI ISL 413622|B|USA|2020-02-24	North America|hCoV-19/USA/CA-CZB-4080/2020|EPI ISL 548677|B.1.5|USA|2020-08-09	0.0004366826	North America
North America|hCoV-19/USA/CruiseA-18/2020|EPI ISL 413623|B|USA|2020-02-24	North America|hCoV-19/USA/CA-CZB-4080/2020|EPI ISL 548677|B.1.5|USA|2020-08-09	0.0004032680	North America
North America|hCoV-19/USA/CruiseA-26/2020|EPI ISL 414485|B|USA|2020-02-24	North America|hCoV-19/USA/CA-CZB-4080/2020|EPI ISL 548677|B.1.5|USA|2020-08-09	0.0004031126	North America
North America|hCoV-19/USA/CruiseA-14/2020|EPI ISL 413619|B|USA|2020-02-25	North America|hCoV-19/USA/CA-CZB-4080/2020|EPI ISL 548677|B.1.5|USA|2020-08-09	0.0005038383	North America
North America|hCoV-19/USA/CA-CDC-2602/2020|EPI ISL 419554|B|USA|2020-02-26	North America|hCoV-19/USA/CA-CZB-4080/2020|EPI ISL 548677|B.1.5|USA|2020-08-09	0.0003694516	North America
North America|hCoV-19/Canada/ON SHSC-01/2020|EPI ISL 450747|B.4|Canada|2020-02-26	North America|hCoV-19/USA/CA-CZB-4080/2020|EPI ISL 548677|B.1.5|USA|2020-08-09	0.0005092835	North America
North America|hCoV-19/USA/OR 2656/2020|EPI ISL 419558|B|USA|2020-02-27	North America|hCoV-19/USA/CA-CZB-4080/2020|EPI ISL 548677|B.1.5|USA|2020-08-09	0.0004366622	North America
North America|hCoV-19/Mexico/CMX-InDRE-01/2020|EPI ISL 412972|B.1.1|Mexico|2020-02-27	North America|hCoV-19/USA/CA-CZB-4080/2020|EPI ISL 548677|B.1.5|USA|2020-08-09	0.0003022755	North America
North America|hCoV-19/USA/CA-CDPH-UC2/2020|EPI ISL 413558|B|USA|2020-02-27	North America|hCoV-19/USA/CA-CZB-4080/2020|EPI ISL 548677|B.1.5|USA|2020-08-09	0.0005039187	North America
North America|hCoV-19/USA/CA-CDPH-UC3/2020|EPI ISL 413559|B|USA|2020-02-27	North America|hCoV-19/USA/CA-CZB-4080/2020|EPI ISL 548677|B.1.5|USA|2020-08-09	0.0004030817	North America
North America|hCoV-19/USA/CA-CDPH017/2020|EPI ISL 515910|B|USA|2020-02-27	North America|hCoV-19/USA/CA-CZB-4080/2020|EPI ISL 548677|B.1.5|USA|2020-08-09	0.0004032714	North America
North America|hCoV-19/USA/CA-CDPH-UC4/2020|EPI ISL 413561|B|USA|2020-02-27	North America|hCoV-19/USA/CA-CZB-4080/2020|EPI ISL 548677|B.1.5|USA|2020-08-09	0.0003696704	North America
North America|hCoV-19/Canada/BC 13297/2020|EPI ISL 415578|B.4|Canada|2020-02-27	North America|hCoV-19/USA/CA-CZB-4080/2020|EPI ISL 548677|B.1.5|USA|2020-08-09	0.0005767101	North America
North America|hCoV-19/Mexico/CMX-InDRE-07/2020|EPI ISL 452139|B.1.1|Mexico|2020-02-28	North America|hCoV-19/USA/CA-CZB-4080/2020|EPI ISL 548677|B.1.5|USA|2020-08-09	0.0003022756	North America
North America|hCoV-19/USA/FL 5125/2020|EPI ISL 419559|B.1.1|USA|2020-02-28	North America|hCoV-19/USA/CA-CZB-4080/2020|EPI ISL 548677|B.1.5|USA|2020-08-09	0.0003358685	North America
North America|hCoV-19/USA/RI 0520/2020|EPI ISL 419553|B.1.5|USA|2020-02-28	North America|hCoV-19/USA/CA-CZB-4080/2020|EPI ISL 548677|B.1.5|USA|2020-08-09	0.0002350615	North America
North America|hCoV-19/USA/CA-UCLA-260/2020|EPI ISL 537558|B.4|USA|2020-02-28	North America|hCoV-19/USA/CA-CZB-4080/2020|EPI ISL 548677|B.1.5|USA|2020-08-09	0.0005375044	North America
North America|hCoV-19/Panama/328709/2020|EPI ISL 496605|A.2|Panama|2020-02-28	North America|hCoV-19/USA/CA-CZB-4080/2020|EPI ISL 548677|B.1.5|USA|2020-08-09	0.0006165264	North America
North America|hCoV-19/USA/CA-CDPH016/2020|EPI ISL 515909|B|USA|2020-02-28	North America|hCoV-19/USA/CA-CZB-4080/2020|EPI ISL 548677|B.1.5|USA|2020-08-09	0.0003699936	North America
North America|hCoV-19/Canada/BC 17397/2020|EPI ISL 415580|B.4|Canada|2020-02-28	North America|hCoV-19/USA/CA-CZB-4080/2020|EPI ISL 548677|B.1.5|USA|2020-08-09	0.0005766418	North America
North America|hCoV-19/USA/CA-SCCPHD-UC102/2020|EPI ISL 435581|B|USA|2020-02-28	North America|hCoV-19/USA/CA-CZB-4080/2020|EPI ISL 548677|B.1.5|USA|2020-08-09	0.0004106189	North America
North America|hCoV-19/USA/CA-SCCPHD-UC103/2020|EPI ISL 435582|B|USA|2020-02-28	North America|hCoV-19/USA/CA-CZB-4080/2020|EPI ISL 548677|B.1.5|USA|2020-08-09	0.0003765733	North America
North America|hCoV-19/USA/GA 2741/2020|EPI ISL 419556|B.1.1|USA|2020-02-29	North America|hCoV-19/USA/CA-CZB-4080/2020|EPI ISL 548677|B.1.5|USA|2020-08-09	0.0003358840	North America
North America|hCoV-19/USA/NY-Wadsworth-10131-01/2020|EPI ISL 525575|B.4|USA|2020-02-29	North America|hCoV-19/USA/CA-CZB-4080/2020|EPI ISL 548677|B.1.5|USA|2020-08-09	0.0006383638	North America
North America|hCoV-19/USA/NH 0004/2020|EPI ISL 420791|B.1.356|USA|2020-02-29	North America|hCoV-19/USA/CA-CZB-4080/2020|EPI ISL 548677|B.1.5|USA|2020-08-09	0.0003358481	North America
North America|hCoV-19/USA/CA-SCCPHD-UC104/2020|EPI ISL 435583|B.1.255|USA|2020-02-29	North America|hCoV-19/USA/CA-CZB-4080/2020|EPI ISL 548677|B.1.5|USA|2020-08-09	0.0002687399	North America
North America|hCoV-19/USA/CA-SCCPHD-UC108/2020|EPI ISL 435587|B|USA|2020-02-29	North America|hCoV-19/USA/CA-CZB-4080/2020|EPI ISL 548677|B.1.5|USA|2020-08-09	0.0004034935	North America
North America|hCoV-19/USA/NY1-PV08001/2020|EPI ISL 414476|B.4|USA|2020-02-29	North America|hCoV-19/USA/CA-CZB-4080/2020|EPI ISL 548677|B.1.5|USA|2020-08-09	0.0006057101	North America
North America|hCoV-19/USA/TX 2039/2020|EPI ISL 420796|B|USA|2020-02-29	North America|hCoV-19/USA/CA-CZB-4080/2020|EPI ISL 548677|B.1.5|USA|2020-08-09	0.0004367889	North America
North America|hCoV-19/USA/CA-SCCPHD-UC14/2020|EPI ISL 417318|B|USA|2020-02-29	North America|hCoV-19/USA/CA-CZB-4080/2020|EPI ISL 548677|B.1.5|USA|2020-08-09	0.0003708718	North America
North America|hCoV-19/USA/CA-SCCPHD-UC105/2020|EPI ISL 435584|B.1.255|USA|2020-02-29	North America|hCoV-19/USA/CA-CZB-4080/2020|EPI ISL 548677|B.1.5|USA|2020-08-09	0.0002777642	North America
North America|hCoV-19/Canada/ON-PHL-5472/2020|EPI ISL 418325|B.4|Canada|2020-02	North America|hCoV-19/USA/CA-CZB-4080/2020|EPI ISL 548677|B.1.5|USA|2020-08-09	0.0005040107	North America
North America|hCoV-19/Canada/BC 25367465/2020|EPI ISL 463220|B.1.5|Canada|2020-02	North America|hCoV-19/USA/CA-CZB-4080/2020|EPI ISL 548677|B.1.5|USA|2020-08-09	0.0003022524	North America
North America|hCoV-19/Canada/ON-PHL-8751/2020|EPI ISL 418345|B.1.255|Canada|2020-02	North America|hCoV-19/USA/CA-CZB-4080/2020|EPI ISL 548677|B.1.5|USA|2020-08-09	0.0002686677	North America
North America|hCoV-19/Canada/ON-PHL-2259/2020|EPI ISL 418344|B.1.255|Canada|2020-02	North America|hCoV-19/USA/CA-CZB-4080/2020|EPI ISL 548677|B.1.5|USA|2020-08-09	0.0002688483	North America
North America|hCoV-19/Canada/ON-PHL-2273/2020|EPI ISL 418383|B.4|Canada|2020-02	North America|hCoV-19/USA/CA-CZB-4080/2020|EPI ISL 548677|B.1.5|USA|2020-08-09	0.0006087256	North America
North America|hCoV-19/Canada/ON-PHL-2294/2020|EPI ISL 418384|B.4|Canada|2020-02	North America|hCoV-19/USA/CA-CZB-4080/2020|EPI ISL 548677|B.1.5|USA|2020-08-09	0.0005515630	North America
North America|hCoV-19/USA/RI 0556/2020|EPI ISL 420795|B.1|USA|2020-03-01	North America|hCoV-19/USA/CA-CZB-4080/2020|EPI ISL 548677|B.1.5|USA|2020-08-09	0.0002014771	North America
North America|hCoV-19/Belize/CDC-6846/2020|EPI ISL 509712|B.1.1|Belize|2020-03-01	North America|hCoV-19/USA/CA-CZB-4080/2020|EPI ISL 548677|B.1.5|USA|2020-08-09	0.0003694799	North America
North America|hCoV-19/Canada/BC 02421/2020|EPI ISL 415581|B.4|Canada|2020-03-01	North America|hCoV-19/USA/CA-CZB-4080/2020|EPI ISL 548677|B.1.5|USA|2020-08-09	0.0005038769	North America
North America|hCoV-19/Canada/QC-LSPQ-L00210314/2020|EPI ISL 535716|B.4|Canada|2020-03-01	North America|hCoV-19/USA/CA-CZB-4080/2020|EPI ISL 548677|B.1.5|USA|2020-08-09	0.0005711100	North America
North America|hCoV-19/USA/OR 5430/2020|EPI ISL 420794|B|USA|2020-03-01	North America|hCoV-19/USA/CA-CZB-4080/2020|EPI ISL 548677|B.1.5|USA|2020-08-09	0.0004366624	North America
North America|hCoV-19/USA/NY-SURV0144/2020|EPI ISL 436050|B|USA|2020-03-02	North America|hCoV-19/USA/CA-CZB-4080/2020|EPI ISL 548677|B.1.5|USA|2020-08-09	0.0004366554	North America
North America|hCoV-19/USA/NH 0008/2020|EPI ISL 420792|B.1.356|USA|2020-03-02	North America|hCoV-19/USA/CA-CZB-4080/2020|EPI ISL 548677|B.1.5|USA|2020-08-09	0.0003358481	North America
North America|hCoV-19/USA/NY 2929/2020|EPI ISL 420793|B.1|USA|2020-03-02	North America|hCoV-19/USA/CA-CZB-4080/2020|EPI ISL 548677|B.1.5|USA|2020-08-09	0.0002686677	North America
North America|hCoV-19/Canada/BC 41851/2020|EPI ISL 415584|A|Canada|2020-03-02	North America|hCoV-19/USA/CA-CZB-4080/2020|EPI ISL 548677|B.1.5|USA|2020-08-09	0.0005038705	North America
North America|hCoV-19/USA/FL 6318/2020|EPI ISL 420785|B.1.1|USA|2020-03-02	North America|hCoV-19/USA/CA-CZB-4080/2020|EPI ISL 548677|B.1.5|USA|2020-08-09	0.0003022857	North America
North America|hCoV-19/USA/GA 1299/2020|EPI ISL 420787|B.1.1|USA|2020-03-03	North America|hCoV-19/USA/CA-CZB-4080/2020|EPI ISL 548677|B.1.5|USA|2020-08-09	0.0003358840	North America
North America|hCoV-19/USA/NY-Wadsworth-10496-01/2020|EPI ISL 426025|B.1|USA|2020-03-03	North America|hCoV-19/USA/CA-CZB-4080/2020|EPI ISL 548677|B.1.5|USA|2020-08-09	0.0003022572	North America
North America|hCoV-19/Canada/BC 40860/2020|EPI ISL 415583|B|Canada|2020-03-03	North America|hCoV-19/USA/CA-CZB-4080/2020|EPI ISL 548677|B.1.5|USA|2020-08-09	0.0003358427	North America
North America|hCoV-19/USA/NY-Wadsworth-10528-01/2020|EPI ISL 426026|B.1|USA|2020-03-03	North America|hCoV-19/USA/CA-CZB-4080/2020|EPI ISL 548677|B.1.5|USA|2020-08-09	0.0003022712	North America
North America|hCoV-19/USA/NY-Wadsworth-10495-01/2020|EPI ISL 425224|B.1|USA|2020-03-03	North America|hCoV-19/USA/CA-CZB-4080/2020|EPI ISL 548677|B.1.5|USA|2020-08-09	0.0002686677	North America
North America|hCoV-19/USA/NY-Wadsworth-10690-01/2020|EPI ISL 426028|B.1|USA|2020-03-04	North America|hCoV-19/USA/CA-CZB-4080/2020|EPI ISL 548677|B.1.5|USA|2020-08-09	0.0003694746	North America
North America|hCoV-19/USA/NJ 3201/2020|EPI ISL 424901|B.1|USA|2020-03-04	North America|hCoV-19/USA/CA-CZB-4080/2020|EPI ISL 548677|B.1.5|USA|2020-08-09	0.0003358738	North America
North America|hCoV-19/USA/MD 0026/2020|EPI ISL 424869|B.1.255|USA|2020-03-04	North America|hCoV-19/USA/CA-CZB-4080/2020|EPI ISL 548677|B.1.5|USA|2020-08-09	0.0003022712	North America
North America|hCoV-19/USA/MA 9704/2020|EPI ISL 424911|B.1|USA|2020-03-04	North America|hCoV-19/USA/CA-CZB-4080/2020|EPI ISL 548677|B.1.5|USA|2020-08-09	0.0002686677	North America
North America|hCoV-19/USA/NY-Wadsworth-10683-01/2020|EPI ISL 426027|B.40|USA|2020-03-04	North America|hCoV-19/USA/CA-CZB-4080/2020|EPI ISL 548677|B.1.5|USA|2020-08-09	0.0005711099	North America
North America|hCoV-19/Canada/BC 8159203/2020|EPI ISL 418848|A|Canada|2020-03-05	North America|hCoV-19/USA/CA-CZB-4080/2020|EPI ISL 548677|B.1.5|USA|2020-08-09	0.0004702320	North America
North America|hCoV-19/USA/RI 0702/2020|EPI ISL 424887|B.1|USA|2020-03-05	North America|hCoV-19/USA/CA-CZB-4080/2020|EPI ISL 548677|B.1.5|USA|2020-08-09	0.0002686677	North America
North America|hCoV-19/USA/NE 6605/2020|EPI ISL 424874|B.3|USA|2020-03-05	North America|hCoV-19/USA/CA-CZB-4080/2020|EPI ISL 548677|B.1.5|USA|2020-08-09	0.0004366485	North America
North America|hCoV-19/USA/MA 1355/2020|EPI ISL 424913|B|USA|2020-03-05	North America|hCoV-19/USA/CA-CZB-4080/2020|EPI ISL 548677|B.1.5|USA|2020-08-09	0.0004366422	North America
North America|hCoV-19/USA/SC 3572/2020|EPI ISL 424905|B.1|USA|2020-03-05	North America|hCoV-19/USA/CA-CZB-4080/2020|EPI ISL 548677|B.1.5|USA|2020-08-09	0.0002686758	North America
North America|hCoV-19/USA/MA 3672/2020|EPI ISL 424844|B.1|USA|2020-03-06	North America|hCoV-19/USA/CA-CZB-4080/2020|EPI ISL 548677|B.1.5|USA|2020-08-09	0.0002686677	North America
North America|hCoV-19/USA/NY-Wadsworth-11244-01/2020|EPI ISL 525580|B.1|USA|2020-03-06	North America|hCoV-19/USA/CA-CZB-4080/2020|EPI ISL 548677|B.1.5|USA|2020-08-09	0.0003022664	North America
North America|hCoV-19/USA/NY-Wadsworth-11291-01/2020|EPI ISL 426044|B.1|USA|2020-03-06	North America|hCoV-19/USA/CA-CZB-4080/2020|EPI ISL 548677|B.1.5|USA|2020-08-09	0.0003022664	North America
North America|hCoV-19/USA/NY-Wadsworth-11202-01/2020|EPI ISL 426042|B.1|USA|2020-03-06	North America|hCoV-19/USA/CA-CZB-4080/2020|EPI ISL 548677|B.1.5|USA|2020-08-09	0.0003022572	North America
North America|hCoV-19/USA/MA 3653/2020|EPI ISL 424920|B.1|USA|2020-03-06	North America|hCoV-19/USA/CA-CZB-4080/2020|EPI ISL 548677|B.1.5|USA|2020-08-09	0.0003022572	North America
North America|hCoV-19/USA/NY-Wadsworth-11513-01/2020|EPI ISL 525582|B.1|USA|2020-03-07	North America|hCoV-19/USA/CA-CZB-4080/2020|EPI ISL 548677|B.1.5|USA|2020-08-09	0.0002686677	North America
North America|hCoV-19/USA/MA-MGH-00416/2020|EPI ISL 460353|B.1|USA|2020-03-07	North America|hCoV-19/USA/CA-CZB-4080/2020|EPI ISL 548677|B.1.5|USA|2020-08-09	0.0003022572	North America
North America|hCoV-19/Canada/BC 8718874/2020|EPI ISL 418852|A|Canada|2020-03-07	North America|hCoV-19/USA/CA-CZB-4080/2020|EPI ISL 548677|B.1.5|USA|2020-08-09	0.0004702320	North America
North America|hCoV-19/USA/MA-MGH-00417/2020|EPI ISL 460117|B.1|USA|2020-03-07	North America|hCoV-19/USA/CA-CZB-4080/2020|EPI ISL 548677|B.1.5|USA|2020-08-09	0.0003022572	North America
North America|hCoV-19/USA/IN 82003/2020|EPI ISL 426423|B.1|USA|2020-03-08	North America|hCoV-19/USA/CA-CZB-4080/2020|EPI ISL 548677|B.1.5|USA|2020-08-09	0.0003024706	North America
North America|hCoV-19/USA/OH 0023/2020|EPI ISL 424880|B.1|USA|2020-03-08	North America|hCoV-19/USA/CA-CZB-4080/2020|EPI ISL 548677|B.1.5|USA|2020-08-09	0.0002686677	North America
North America|hCoV-19/USA/IA 6394/2020|EPI ISL 424865|B.1|USA|2020-03-08	North America|hCoV-19/USA/CA-CZB-4080/2020|EPI ISL 548677|B.1.5|USA|2020-08-09	0.0002350686	North America
North America|hCoV-19/USA/MA-MGH-00444/2020|EPI ISL 460354|B.1|USA|2020-03-08	North America|hCoV-19/USA/CA-CZB-4080/2020|EPI ISL 548677|B.1.5|USA|2020-08-09	0.0003358637	North America
North America|hCoV-19/USA/NY-Wadsworth-11661-01/2020|EPI ISL 529034|B.1|USA|2020-03-08	North America|hCoV-19/USA/CA-CZB-4080/2020|EPI ISL 548677|B.1.5|USA|2020-08-09	0.0003022572	North America
North America|hCoV-19/USA/FL-CDC-2316/2020|EPI ISL 452132|B.1.255|USA|2020-03-09	North America|hCoV-19/USA/CA-CZB-4080/2020|EPI ISL 548677|B.1.5|USA|2020-08-09	0.0003023181	North America
North America|hCoV-19/USA/RI 0882/2020|EPI ISL 426435|B.1.265|USA|2020-03-09	North America|hCoV-19/USA/CA-CZB-4080/2020|EPI ISL 548677|B.1.5|USA|2020-08-09	0.0003022572	North America
North America|hCoV-19/Jamaica/JM-CDC-0869/2020|EPI ISL 450793|B.40|Jamaica|2020-03-09	North America|hCoV-19/USA/CA-CZB-4080/2020|EPI ISL 548677|B.1.5|USA|2020-08-09	0.0005374958	North America
North America|hCoV-19/USA/NY-SURV0444/2020|EPI ISL 436067|B.1|USA|2020-03-09	North America|hCoV-19/USA/CA-CZB-4080/2020|EPI ISL 548677|B.1.5|USA|2020-08-09	0.0003358481	North America
North America|hCoV-19/USA/LA-CDC-0499/2020|EPI ISL 452106|B.1.265|USA|2020-03-10	North America|hCoV-19/USA/CA-CZB-4080/2020|EPI ISL 548677|B.1.5|USA|2020-08-09	0.0003022572	North America
North America|hCoV-19/USA/CA-SCCPHD-UC155/2020|EPI ISL 435634|B|USA|2020-03-10	North America|hCoV-19/USA/CA-CZB-4080/2020|EPI ISL 548677|B.1.5|USA|2020-08-09	0.0004030398	North America
North America|hCoV-19/USA/NY-SURV0863/2020|EPI ISL 436075|B.1|USA|2020-03-10	North America|hCoV-19/USA/CA-CZB-4080/2020|EPI ISL 548677|B.1.5|USA|2020-08-09	0.0003022572	North America
North America|hCoV-19/USA/VA-DCLS-0530/2020|EPI ISL 485832|B.1|USA|2020-03-10	North America|hCoV-19/USA/CA-CZB-4080/2020|EPI ISL 548677|B.1.5|USA|2020-08-09	0.0003022712	North America
North America|hCoV-19/USA/WA-UW122/2020|EPI ISL 416660|B.1|USA|2020-03-10	North America|hCoV-19/USA/CA-CZB-4080/2020|EPI ISL 548677|B.1.5|USA|2020-08-09	0.0002686677	North America
North America|hCoV-19/Jamaica/JM-CDC-0078/2020|EPI ISL 450792|B|Jamaica|2020-03-11	North America|hCoV-19/USA/CA-CZB-4080/2020|EPI ISL 548677|B.1.5|USA|2020-08-09	0.0005038849	North America
North America|hCoV-19/USA/NY-Wadsworth-13245-01/2020|EPI ISL 525599|B.39|USA|2020-03-11	North America|hCoV-19/USA/CA-CZB-4080/2020|EPI ISL 548677|B.1.5|USA|2020-08-09	0.0006047072	North America
North America|hCoV-19/USA/MN-MDH-1274/2020|EPI ISL 482995|B.1.1|USA|2020-03-11	North America|hCoV-19/USA/CA-CZB-4080/2020|EPI ISL 548677|B.1.5|USA|2020-08-09	0.0003358685	North America
North America|hCoV-19/USA/CA-SCCPHD-UC158/2020|EPI ISL 435637|B|USA|2020-03-11	North America|hCoV-19/USA/CA-CZB-4080/2020|EPI ISL 548677|B.1.5|USA|2020-08-09	0.0004366422	North America
North America|hCoV-19/Canada/BC 6404889/2020|EPI ISL 418838|B.1.265|Canada|2020-03-12	North America|hCoV-19/USA/CA-CZB-4080/2020|EPI ISL 548677|B.1.5|USA|2020-08-09	0.0003022572	North America
North America|hCoV-19/USA/CA-SCCPHD-UC162/2020|EPI ISL 435641|B|USA|2020-03-12	North America|hCoV-19/USA/CA-CZB-4080/2020|EPI ISL 548677|B.1.5|USA|2020-08-09	0.0004030462	North America
North America|hCoV-19/USA/NY-WCMP2D04P/2020|EPI ISL 427528|B.1.5|USA|2020-03-12	North America|hCoV-19/USA/CA-CZB-4080/2020|EPI ISL 548677|B.1.5|USA|2020-08-09	0.0002014833	North America
North America|hCoV-19/USA/VA-DCLS-0548/2020|EPI ISL 485849|B.1.1|USA|2020-03-12	North America|hCoV-19/USA/CA-CZB-4080/2020|EPI ISL 548677|B.1.5|USA|2020-08-09	0.0003694628	North America
North America|hCoV-19/USA/VA-DCLS-0554/2020|EPI ISL 485855|B|USA|2020-03-13	North America|hCoV-19/USA/CA-CZB-4080/2020|EPI ISL 548677|B.1.5|USA|2020-08-09	0.0005374795	North America
North America|hCoV-19/USA/CA-QDX-110/2020|EPI ISL 468562|B.1.265|USA|2020-03-13	North America|hCoV-19/USA/CA-CZB-4080/2020|EPI ISL 548677|B.1.5|USA|2020-08-09	0.0003358481	North America
North America|hCoV-19/Canada/BC 9345042/2020|EPI ISL 418856|B.1.5|Canada|2020-03-13	North America|hCoV-19/USA/CA-CZB-4080/2020|EPI ISL 548677|B.1.5|USA|2020-08-09	0.0002686634	North America
North America|hCoV-19/USA/NY-WCMP5F01P/2020|EPI ISL 427540|B.1|USA|2020-03-13	North America|hCoV-19/USA/CA-CZB-4080/2020|EPI ISL 548677|B.1.5|USA|2020-08-09	0.0003358792	North America
North America|hCoV-19/Canada/NS 30/2020|EPI ISL 429812|B.1|Canada|2020-03-14	North America|hCoV-19/USA/CA-CZB-4080/2020|EPI ISL 548677|B.1.5|USA|2020-08-09	0.0003022572	North America
North America|hCoV-19/USA/MA-QDX-68/2020|EPI ISL 467864|B.1|USA|2020-03-14	North America|hCoV-19/USA/CA-CZB-4080/2020|EPI ISL 548677|B.1.5|USA|2020-08-09	0.0002014772	North America
North America|hCoV-19/USA/MN-QDX-967/2020|EPI ISL 571766|B.1.370|USA|2020-03-14	North America|hCoV-19/USA/CA-CZB-4080/2020|EPI ISL 548677|B.1.5|USA|2020-08-09	0.0003358481	North America
North America|hCoV-19/USA/MN-MDH-93/2020|EPI ISL 460074|B.1.1|USA|2020-03-14	North America|hCoV-19/USA/CA-CZB-4080/2020|EPI ISL 548677|B.1.5|USA|2020-08-09	0.0003694628	North America
North America|hCoV-19/USA/AZ-TG268917/2020|EPI ISL 426519|B.1|USA|2020-03-14	North America|hCoV-19/USA/CA-CZB-4080/2020|EPI ISL 548677|B.1.5|USA|2020-08-09	0.0003022572	North America
North America|hCoV-19/USA/NY-WCMP10A02P/2020|EPI ISL 427553|B.1.3|USA|2020-03-15	North America|hCoV-19/USA/CA-CZB-4080/2020|EPI ISL 548677|B.1.5|USA|2020-08-09	0.0004366422	North America
North America|hCoV-19/USA/MN-QDX-1024/2020|EPI ISL 571750|B.1.265|USA|2020-03-15	North America|hCoV-19/USA/CA-CZB-4080/2020|EPI ISL 548677|B.1.5|USA|2020-08-09	0.0003694404	North America
North America|hCoV-19/Mexico/CMX-INER-04/2020|EPI ISL 424626|B.1.201|Mexico|2020-03-15	North America|hCoV-19/USA/CA-CZB-4080/2020|EPI ISL 548677|B.1.5|USA|2020-08-09	0.0003022572	North America
North America|hCoV-19/USA/CA-QDX-33/2020|EPI ISL 467827|B.6|USA|2020-03-15	North America|hCoV-19/USA/CA-CZB-4080/2020|EPI ISL 548677|B.1.5|USA|2020-08-09	0.0005374632	North America
North America|hCoV-19/Costa Rica/01/2020|EPI ISL 434533|B.1|Costa Rica|2020-03-16	North America|hCoV-19/USA/CA-CZB-4080/2020|EPI ISL 548677|B.1.5|USA|2020-08-09	0.0002350723	North America
North America|hCoV-19/USA/NY-WCMP11B03P/2020|EPI ISL 427585|B.1.3|USA|2020-03-16	North America|hCoV-19/USA/CA-CZB-4080/2020|EPI ISL 548677|B.1.5|USA|2020-08-09	0.0004030584	North America
North America|hCoV-19/USA/MN-MDH-97/2020|EPI ISL 460077|B.1|USA|2020-03-16	North America|hCoV-19/USA/CA-CZB-4080/2020|EPI ISL 548677|B.1.5|USA|2020-08-09	0.0003022572	North America
North America|hCoV-19/Canada/ON MU-S26/2020|EPI ISL 463975|B.1|Canada|2020-03-16	North America|hCoV-19/USA/CA-CZB-4080/2020|EPI ISL 548677|B.1.5|USA|2020-08-09	0.0002686677	North America
North America|hCoV-19/USA/NY-SURV0183/2020|EPI ISL 436057|B.1|USA|2020-03-17	North America|hCoV-19/USA/CA-CZB-4080/2020|EPI ISL 548677|B.1.5|USA|2020-08-09	0.0003022572	North America
North America|hCoV-19/USA/AZ-TG269848/2020|EPI ISL 426527|B.1.5|USA|2020-03-17	North America|hCoV-19/USA/CA-CZB-4080/2020|EPI ISL 548677|B.1.5|USA|2020-08-09	0.0002350794	North America
North America|hCoV-19/USA/NY-QDX-865/2020|EPI ISL 571672|B.1|USA|2020-03-17	North America|hCoV-19/USA/CA-CZB-4080/2020|EPI ISL 548677|B.1.5|USA|2020-08-09	0.0003022572	North America
North America|hCoV-19/USA/AK-PHL011/2020|EPI ISL 431014|B|USA|2020-03-17	North America|hCoV-19/USA/CA-CZB-4080/2020|EPI ISL 548677|B.1.5|USA|2020-08-09	0.0005710835	North America
North America|hCoV-19/USA/MI-QDX-645/2020|EPI ISL 571370|B.1|USA|2020-03-18	North America|hCoV-19/USA/CA-CZB-4080/2020|EPI ISL 548677|B.1.5|USA|2020-08-09	0.0003022572	North America
North America|hCoV-19/USA/NY-NYUMC43/2020|EPI ISL 419704|B.1|USA|2020-03-18	North America|hCoV-19/USA/CA-CZB-4080/2020|EPI ISL 548677|B.1.5|USA|2020-08-09	0.0003358481	North America
North America|hCoV-19/USA/MI-QDX-638/2020|EPI ISL 571363|B.1|USA|2020-03-18	North America|hCoV-19/USA/CA-CZB-4080/2020|EPI ISL 548677|B.1.5|USA|2020-08-09	0.0003358481	North America
North America|hCoV-19/USA/NY-NYUMC223/2020|EPI ISL 427518|B.1|USA|2020-03-18	North America|hCoV-19/USA/CA-CZB-4080/2020|EPI ISL 548677|B.1.5|USA|2020-08-09	0.0003022712	North America
North America|hCoV-19/USA/AK-PHL013/2020|EPI ISL 431015|B.1|USA|2020-03-19	North America|hCoV-19/USA/CA-CZB-4080/2020|EPI ISL 548677|B.1.5|USA|2020-08-09	0.0002350686	North America
North America|hCoV-19/USA/WI-UW-172/2020|EPI ISL 428268|B|USA|2020-03-19	North America|hCoV-19/USA/CA-CZB-4080/2020|EPI ISL 548677|B.1.5|USA|2020-08-09	0.0004030462	North America
North America|hCoV-19/USA/IL-QDX-1108/2020|EPI ISL 571846|B.1.1|USA|2020-03-19	North America|hCoV-19/USA/CA-CZB-4080/2020|EPI ISL 548677|B.1.5|USA|2020-08-09	0.0003358685	North America
North America|hCoV-19/USA/ID-QDX-1094/2020|EPI ISL 571835|B.1.370|USA|2020-03-19	North America|hCoV-19/USA/CA-CZB-4080/2020|EPI ISL 548677|B.1.5|USA|2020-08-09	0.0003694404	North America
North America|hCoV-19/USA/MN-MDH-1281/2020|EPI ISL 483002|B.1.1.10|USA|2020-03-19	North America|hCoV-19/USA/CA-CZB-4080/2020|EPI ISL 548677|B.1.5|USA|2020-08-09	0.0004702898	North America
North America|hCoV-19/USA/WA-UW-1688/2020|EPI ISL 424192|B|USA|2020-03-20	North America|hCoV-19/USA/CA-CZB-4080/2020|EPI ISL 548677|B.1.5|USA|2020-08-09	0.0004703087	North America
North America|hCoV-19/Canada/QC-LSPQ-L00228954/2020|EPI ISL 535882|B.4|Canada|2020-03-20	North America|hCoV-19/USA/CA-CZB-4080/2020|EPI ISL 548677|B.1.5|USA|2020-08-09	0.0006720066	North America
North America|hCoV-19/USA/MI-QDX-710/2020|EPI ISL 571443|B.1|USA|2020-03-20	North America|hCoV-19/USA/CA-CZB-4080/2020|EPI ISL 548677|B.1.5|USA|2020-08-09	0.0003022572	North America
North America|hCoV-19/USA/ID-UW-1925/2020|EPI ISL 424321|B.1.370|USA|2020-03-20	North America|hCoV-19/USA/CA-CZB-4080/2020|EPI ISL 548677|B.1.5|USA|2020-08-09	0.0003358481	North America
North America|hCoV-19/USA/NY-NYUMC687/2020|EPI ISL 451402|B.1|USA|2020-03-21	North America|hCoV-19/USA/CA-CZB-4080/2020|EPI ISL 548677|B.1.5|USA|2020-08-09	0.0003358481	North America
North America|hCoV-19/USA/IL-NM0125/2020|EPI ISL 444607|B.1|USA|2020-03-21	North America|hCoV-19/USA/CA-CZB-4080/2020|EPI ISL 548677|B.1.5|USA|2020-08-09	0.0002686552	North America
North America|hCoV-19/USA/MI-QDX-299/2020|EPI ISL 571043|B.1|USA|2020-03-21	North America|hCoV-19/USA/CA-CZB-4080/2020|EPI ISL 548677|B.1.5|USA|2020-08-09	0.0003358637	North America
North America|hCoV-19/USA/TX-HMH0140/2020|EPI ISL 434839|B.1.370|USA|2020-03-21	North America|hCoV-19/USA/CA-CZB-4080/2020|EPI ISL 548677|B.1.5|USA|2020-08-09	0.0003358481	North America
North America|hCoV-19/Canada/QC-LSPQ-L00231296/2020|EPI ISL 535952|B.1|Canada|2020-03-22	North America|hCoV-19/USA/CA-CZB-4080/2020|EPI ISL 548677|B.1.5|USA|2020-08-09	0.0003694575	North America
North America|hCoV-19/USA/FL-QDX-912/2020|EPI ISL 571596|B.1|USA|2020-03-22	North America|hCoV-19/USA/CA-CZB-4080/2020|EPI ISL 548677|B.1.5|USA|2020-08-09	0.0002686634	North America
North America|hCoV-19/Canada/QC-LSPQ-L00232064/2020|EPI ISL 535971|B|Canada|2020-03-22	North America|hCoV-19/USA/CA-CZB-4080/2020|EPI ISL 548677|B.1.5|USA|2020-08-09	0.0005038849	North America
North America|hCoV-19/USA/MI-QDX-317/2020|EPI ISL 571061|B.1|USA|2020-03-22	North America|hCoV-19/USA/CA-CZB-4080/2020|EPI ISL 548677|B.1.5|USA|2020-08-09	0.0003022572	North America
North America|hCoV-19/USA/NY-QDX-798/2020|EPI ISL 571550|B.1.370|USA|2020-03-22	North America|hCoV-19/USA/CA-CZB-4080/2020|EPI ISL 548677|B.1.5|USA|2020-08-09	0.0003358481	North America
North America|hCoV-19/USA/MI-QDX-491/2020|EPI ISL 571225|B.1|USA|2020-03-23	North America|hCoV-19/USA/CA-CZB-4080/2020|EPI ISL 548677|B.1.5|USA|2020-08-09	0.0003358637	North America
North America|hCoV-19/USA/FL-BPHL-0693/2020|EPI ISL 509751|B.1|USA|2020-03-23	North America|hCoV-19/USA/CA-CZB-4080/2020|EPI ISL 548677|B.1.5|USA|2020-08-09	0.0003694404	North America
North America|hCoV-19/USA/MI-QDX-358/2020|EPI ISL 571101|B.1|USA|2020-03-23	North America|hCoV-19/USA/CA-CZB-4080/2020|EPI ISL 548677|B.1.5|USA|2020-08-09	0.0003022664	North America
North America|hCoV-19/USA/CA-QDX-939/2020|EPI ISL 571584|B.1|USA|2020-03-23	North America|hCoV-19/USA/CA-CZB-4080/2020|EPI ISL 548677|B.1.5|USA|2020-08-09	0.0003358481	North America
North America|hCoV-19/USA/MN-MDH-1291/2020|EPI ISL 483011|B.1|USA|2020-03-24	North America|hCoV-19/USA/CA-CZB-4080/2020|EPI ISL 548677|B.1.5|USA|2020-08-09	0.0003022712	North America
North America|hCoV-19/USA/PA-MGSC53-05/2020|EPI ISL 436501|B.1|USA|2020-03-24	North America|hCoV-19/USA/CA-CZB-4080/2020|EPI ISL 548677|B.1.5|USA|2020-08-09	0.0003022572	North America
North America|hCoV-19/USA/MD-HP00037/2020|EPI ISL 434587|B.1|USA|2020-03-24	North America|hCoV-19/USA/CA-CZB-4080/2020|EPI ISL 548677|B.1.5|USA|2020-08-09	0.0003022712	North America
North America|hCoV-19/USA/CA-CZB-59X002/2020|EPI ISL 450484|B|USA|2020-03-24	North America|hCoV-19/USA/CA-CZB-4080/2020|EPI ISL 548677|B.1.5|USA|2020-08-09	0.0003694345	North America
North America|hCoV-19/USA/MI-QDX-502/2020|EPI ISL 571236|B.1|USA|2020-03-24	North America|hCoV-19/USA/CA-CZB-4080/2020|EPI ISL 548677|B.1.5|USA|2020-08-09	0.0003358637	North America
North America|hCoV-19/USA/CA-CSMC19/2020|EPI ISL 475628|B.1|USA|2020-03-25	North America|hCoV-19/USA/CA-CZB-4080/2020|EPI ISL 548677|B.1.5|USA|2020-08-09	0.0003358685	North America
North America|hCoV-19/USA/TX-HMH0371/2020|EPI ISL 434962|B.1.5|USA|2020-03-25	North America|hCoV-19/USA/CA-CZB-4080/2020|EPI ISL 548677|B.1.5|USA|2020-08-09	0.0002350686	North America
North America|hCoV-19/USA/AZ-TG271591/2020|EPI ISL 426536|B.1.265|USA|2020-03-25	North America|hCoV-19/USA/CA-CZB-4080/2020|EPI ISL 548677|B.1.5|USA|2020-08-09	0.0003358481	North America
North America|hCoV-19/USA/OR-PROV-230/2020|EPI ISL 482465|B.1.255|USA|2020-03-25	North America|hCoV-19/USA/CA-CZB-4080/2020|EPI ISL 548677|B.1.5|USA|2020-08-09	0.0002686677	North America
North America|hCoV-19/USA/MI-MDHHS-SC21126/2020|EPI ISL 507902|B.1|USA|2020-03-26	North America|hCoV-19/USA/CA-CZB-4080/2020|EPI ISL 548677|B.1.5|USA|2020-08-09	0.0003358481	North America
North America|hCoV-19/USA/MN-MDH-1451/2020|EPI ISL 514670|B.1|USA|2020-03-26	North America|hCoV-19/USA/CA-CZB-4080/2020|EPI ISL 548677|B.1.5|USA|2020-08-09	0.0003358738	North America
North America|hCoV-19/USA/NY-NYUMC694/2020|EPI ISL 451409|B.1|USA|2020-03-26	North America|hCoV-19/USA/CA-CZB-4080/2020|EPI ISL 548677|B.1.5|USA|2020-08-09	0.0003022712	North America
North America|hCoV-19/USA/NY-Wadsworth-30593-01/2020|EPI ISL 525632|B.1.1|USA|2020-03-26	North America|hCoV-19/USA/CA-CZB-4080/2020|EPI ISL 548677|B.1.5|USA|2020-08-09	0.0003694740	North America
North America|hCoV-19/USA/PA-MGSC38-05/2020|EPI ISL 436486|B.1.255|USA|2020-03-26	North America|hCoV-19/USA/CA-CZB-4080/2020|EPI ISL 548677|B.1.5|USA|2020-08-09	0.0002686677	North America
North America|hCoV-19/USA/MA-MGH-00200/2020|EPI ISL 460410|B.1.255|USA|2020-03-27	North America|hCoV-19/USA/CA-CZB-4080/2020|EPI ISL 548677|B.1.5|USA|2020-08-09	0.0003358738	North America
North America|hCoV-19/Canada/Qc-L00240857/2020|EPI ISL 450306|B.1|Canada|2020-03-27	North America|hCoV-19/USA/CA-CZB-4080/2020|EPI ISL 548677|B.1.5|USA|2020-08-09	0.0003694746	North America
North America|hCoV-19/USA/OR-PROV-038/2020|EPI ISL 482320|B.3|USA|2020-03-27	North America|hCoV-19/USA/CA-CZB-4080/2020|EPI ISL 548677|B.1.5|USA|2020-08-09	0.0004702605	North America
North America|hCoV-19/USA/MA-MGH-00208/2020|EPI ISL 460108|B.1|USA|2020-03-27	North America|hCoV-19/USA/CA-CZB-4080/2020|EPI ISL 548677|B.1.5|USA|2020-08-09	0.0003358738	North America
North America|hCoV-19/Canada/Qc-L00240556/2020|EPI ISL 450302|B.1.147|Canada|2020-03-27	North America|hCoV-19/USA/CA-CZB-4080/2020|EPI ISL 548677|B.1.5|USA|2020-08-09	0.0002686552	North America
North America|hCoV-19/USA/TX-HMH0312/2020|EPI ISL 434928|B.1.265|USA|2020-03-28	North America|hCoV-19/USA/CA-CZB-4080/2020|EPI ISL 548677|B.1.5|USA|2020-08-09	0.0003694404	North America
North America|hCoV-19/USA/WI-UW-243/2020|EPI ISL 428339|B|USA|2020-03-28	North America|hCoV-19/USA/CA-CZB-4080/2020|EPI ISL 548677|B.1.5|USA|2020-08-09	0.0003694516	North America
North America|hCoV-19/USA/CA-CZB-1279/2020|EPI ISL 454637|B.1.5|USA|2020-03-28	North America|hCoV-19/USA/CA-CZB-4080/2020|EPI ISL 548677|B.1.5|USA|2020-08-09	0.0002014833	North America
North America|hCoV-19/Canada/QC-LSPQ-L00242051/2020|EPI ISL 536308|B.1|Canada|2020-03-28	North America|hCoV-19/USA/CA-CZB-4080/2020|EPI ISL 548677|B.1.5|USA|2020-08-09	0.0003359700	North America
North America|hCoV-19/USA/OR-PROV-224/2020|EPI ISL 482459|B.54|USA|2020-03-28	North America|hCoV-19/USA/CA-CZB-4080/2020|EPI ISL 548677|B.1.5|USA|2020-08-09	0.0005038616	North America
North America|hCoV-19/USA/ID-UW-4448/2020|EPI ISL 426074|B.1.370|USA|2020-03-29	North America|hCoV-19/USA/CA-CZB-4080/2020|EPI ISL 548677|B.1.5|USA|2020-08-09	0.0004366290	North America
North America|hCoV-19/USA/MN-MDH-277/2020|EPI ISL 450751|B.1.5|USA|2020-03-29	North America|hCoV-19/USA/CA-CZB-4080/2020|EPI ISL 548677|B.1.5|USA|2020-08-09	0.0002686634	North America
North America|hCoV-19/USA/WA-UW-2609/2020|EPI ISL 486006|B.1|USA|2020-03-29	North America|hCoV-19/USA/CA-CZB-4080/2020|EPI ISL 548677|B.1.5|USA|2020-08-09	0.0003358481	North America
North America|hCoV-19/USA/CA-UCLA-154/2020|EPI ISL 537493|A|USA|2020-03-29	North America|hCoV-19/USA/CA-CZB-4080/2020|EPI ISL 548677|B.1.5|USA|2020-08-09	0.0006047072	North America
North America|hCoV-19/Canada/QC-LSPQ-L00242235/2020|EPI ISL 536313|B.1|Canada|2020-03-29	North America|hCoV-19/USA/CA-CZB-4080/2020|EPI ISL 548677|B.1.5|USA|2020-08-09	0.0003358637	North America
North America|hCoV-19/USA/NY-NYUMC681/2020|EPI ISL 450398|B.1|USA|2020-03-30	North America|hCoV-19/USA/CA-CZB-4080/2020|EPI ISL 548677|B.1.5|USA|2020-08-09	0.0003358583	North America
North America|hCoV-19/USA/WI-UW-105/2020|EPI ISL 425162|B.1|USA|2020-03-30	North America|hCoV-19/USA/CA-CZB-4080/2020|EPI ISL 548677|B.1.5|USA|2020-08-09	0.0003022572	North America
North America|hCoV-19/USA/NY-NYUMC571/2020|EPI ISL 444688|B.1|USA|2020-03-30	North America|hCoV-19/USA/CA-CZB-4080/2020|EPI ISL 548677|B.1.5|USA|2020-08-09	0.0003358481	North America
North America|hCoV-19/USA/CT-UW-2469/2020|EPI ISL 485922|B.1.255|USA|2020-03-30	North America|hCoV-19/USA/CA-CZB-4080/2020|EPI ISL 548677|B.1.5|USA|2020-08-09	0.0003358481	North America
North America|hCoV-19/USA/NY-NYUMC586/2020|EPI ISL 444703|B.1|USA|2020-03-30	North America|hCoV-19/USA/CA-CZB-4080/2020|EPI ISL 548677|B.1.5|USA|2020-08-09	0.0003694858	North America
North America|hCoV-19/USA/PA-MGEL89/2020|EPI ISL 454372|B.1|USA|2020-03-31	North America|hCoV-19/USA/CA-CZB-4080/2020|EPI ISL 548677|B.1.5|USA|2020-08-09	0.0003694404	North America
North America|hCoV-19/USA/CT-UW-4251/2020|EPI ISL 427164|B.1|USA|2020-03-31	North America|hCoV-19/USA/CA-CZB-4080/2020|EPI ISL 548677|B.1.5|USA|2020-08-09	0.0004030771	North America
North America|hCoV-19/USA/TX-HMH0409/2020|EPI ISL 434995|B.1.265|USA|2020-03-31	North America|hCoV-19/USA/CA-CZB-4080/2020|EPI ISL 548677|B.1.5|USA|2020-08-09	0.0003694404	North America
North America|hCoV-19/USA/TX-HMH0384/2020|EPI ISL 434972|B.1.370|USA|2020-03-31	North America|hCoV-19/USA/CA-CZB-4080/2020|EPI ISL 548677|B.1.5|USA|2020-08-09	0.0004030462	North America
North America|hCoV-19/USA/LA-SR0275/2020|EPI ISL 445130|B.1.370|USA|2020-03-31	North America|hCoV-19/USA/CA-CZB-4080/2020|EPI ISL 548677|B.1.5|USA|2020-08-09	0.0004030340	North America
North America|hCoV-19/USA/NY-NYUMC164/2020|EPI ISL 426619|B.1|USA|2020-04-01	North America|hCoV-19/USA/CA-CZB-4080/2020|EPI ISL 548677|B.1.5|USA|2020-08-09	0.0003022712	North America
North America|hCoV-19/USA/NY-NYUMC173/2020|EPI ISL 427470|B.1|USA|2020-04-01	North America|hCoV-19/USA/CA-CZB-4080/2020|EPI ISL 548677|B.1.5|USA|2020-08-09	0.0003694516	North America
North America|hCoV-19/USA/CT-Yale-257/2020|EPI ISL 469183|B.1|USA|2020-04-01	North America|hCoV-19/USA/CA-CZB-4080/2020|EPI ISL 548677|B.1.5|USA|2020-08-09	0.0005038688	North America
North America|hCoV-19/USA/CT-UW-6274/2020|EPI ISL 570094|B.1.1|USA|2020-04-01	North America|hCoV-19/USA/CA-CZB-4080/2020|EPI ISL 548677|B.1.5|USA|2020-08-09	0.0004367288	North America
North America|hCoV-19/USA/CA-ALSR-1497/2020|EPI ISL 494622|B.1.370|USA|2020-04-01	North America|hCoV-19/USA/CA-CZB-4080/2020|EPI ISL 548677|B.1.5|USA|2020-08-09	0.0004366826	North America
North America|hCoV-19/USA/CT-UW-6573/2020|EPI ISL 437870|B.1|USA|2020-04-02	North America|hCoV-19/USA/CA-CZB-4080/2020|EPI ISL 548677|B.1.5|USA|2020-08-09	0.0003358481	North America
North America|hCoV-19/USA/PA-MGEL99/2020|EPI ISL 454379|B.1.3|USA|2020-04-02	North America|hCoV-19/USA/CA-CZB-4080/2020|EPI ISL 548677|B.1.5|USA|2020-08-09	0.0004030584	North America
North America|hCoV-19/USA/AZ-TG273316/2020|EPI ISL 426568|B.1|USA|2020-04-02	North America|hCoV-19/USA/CA-CZB-4080/2020|EPI ISL 548677|B.1.5|USA|2020-08-09	0.0003694687	North America
North America|hCoV-19/USA/FL-BPHL-0166/2020|EPI ISL 480817|B.1|USA|2020-04-02	North America|hCoV-19/USA/CA-CZB-4080/2020|EPI ISL 548677|B.1.5|USA|2020-08-09	0.0003022572	North America
North America|hCoV-19/USA/WA-S339/2020|EPI ISL 434099|B.1|USA|2020-04-02	North America|hCoV-19/USA/CA-CZB-4080/2020|EPI ISL 548677|B.1.5|USA|2020-08-09	0.0004367161	North America
North America|hCoV-19/USA/FL-AO2N/2020|EPI ISL 527381|B.1.1|USA|2020-04-03	North America|hCoV-19/USA/CA-CZB-4080/2020|EPI ISL 548677|B.1.5|USA|2020-08-09	0.0003025804	North America
North America|hCoV-19/USA/NY-NYUMC248/2020|EPI ISL 428762|B.1|USA|2020-04-03	North America|hCoV-19/USA/CA-CZB-4080/2020|EPI ISL 548677|B.1.5|USA|2020-08-09	0.0003022572	North America
North America|hCoV-19/USA/MA-MGH-00663/2020|EPI ISL 460377|B.1.356|USA|2020-04-03	North America|hCoV-19/USA/CA-CZB-4080/2020|EPI ISL 548677|B.1.5|USA|2020-08-09	0.0003694404	North America
North America|hCoV-19/Canada/ON-OICR-SLB2829/2020|EPI ISL 538355|B.1|Canada|2020-04-03	North America|hCoV-19/USA/CA-CZB-4080/2020|EPI ISL 548677|B.1.5|USA|2020-08-09	0.0002686677	North America
North America|hCoV-19/USA/ID-UW-6457/2020|EPI ISL 437833|B.1.370|USA|2020-04-03	North America|hCoV-19/USA/CA-CZB-4080/2020|EPI ISL 548677|B.1.5|USA|2020-08-09	0.0003358481	North America
North America|hCoV-19/USA/MD-MDH-0027/2020|EPI ISL 481273|B.40|USA|2020-04-04	North America|hCoV-19/USA/CA-CZB-4080/2020|EPI ISL 548677|B.1.5|USA|2020-08-09	0.0005711100	North America
North America|hCoV-19/USA/AK-PHL108/2020|EPI ISL 492059|B.1|USA|2020-04-04	North America|hCoV-19/USA/CA-CZB-4080/2020|EPI ISL 548677|B.1.5|USA|2020-08-09	0.0003694516	North America
North America|hCoV-19/USA/MN-MDH-1668/2020|EPI ISL 560755|B.40|USA|2020-04-04	North America|hCoV-19/USA/CA-CZB-4080/2020|EPI ISL 548677|B.1.5|USA|2020-08-09	0.0005711008	North America
North America|hCoV-19/USA/TX-HMH-466/2020|EPI ISL 543786|B.1.370|USA|2020-04-04	North America|hCoV-19/USA/CA-CZB-4080/2020|EPI ISL 548677|B.1.5|USA|2020-08-09	0.0003694516	North America
North America|hCoV-19/USA/CA-CSMC117/2020|EPI ISL 475593|B.1|USA|2020-04-04	North America|hCoV-19/USA/CA-CZB-4080/2020|EPI ISL 548677|B.1.5|USA|2020-08-09	0.0004366826	North America
North America|hCoV-19/USA/LA-SR0324/2020|EPI ISL 450178|B.1.265|USA|2020-04-05	North America|hCoV-19/USA/CA-CZB-4080/2020|EPI ISL 548677|B.1.5|USA|2020-08-09	0.0003022572	North America
North America|hCoV-19/USA/NY-NYUMC253/2020|EPI ISL 428767|B.1|USA|2020-04-05	North America|hCoV-19/USA/CA-CZB-4080/2020|EPI ISL 548677|B.1.5|USA|2020-08-09	0.0004366624	North America
North America|hCoV-19/USA/NY-Wadsworth-38698-01/2020|EPI ISL 525653|B.1|USA|2020-04-05	North America|hCoV-19/USA/CA-CZB-4080/2020|EPI ISL 548677|B.1.5|USA|2020-08-09	0.0004366757	North America
North America|hCoV-19/USA/NY-NYUMC236/2020|EPI ISL 427635|B.1|USA|2020-04-05	North America|hCoV-19/USA/CA-CZB-4080/2020|EPI ISL 548677|B.1.5|USA|2020-08-09	0.0003358481	North America
North America|hCoV-19/USA/CA-CSMC118/2020|EPI ISL 475594|B.1|USA|2020-04-05	North America|hCoV-19/USA/CA-CZB-4080/2020|EPI ISL 548677|B.1.5|USA|2020-08-09	0.0003022664	North America
North America|hCoV-19/USA/NY-NYUMC264/2020|EPI ISL 428778|B.1.3|USA|2020-04-06	North America|hCoV-19/USA/CA-CZB-4080/2020|EPI ISL 548677|B.1.5|USA|2020-08-09	0.0004030462	North America
North America|hCoV-19/USA/CA-ALSR-1147/2020|EPI ISL 494392|B.1.98|USA|2020-04-06	North America|hCoV-19/USA/CA-CZB-4080/2020|EPI ISL 548677|B.1.5|USA|2020-08-09	0.0003022432	North America
North America|hCoV-19/USA/NY-NYUMC272/2020|EPI ISL 428786|B.1|USA|2020-04-06	North America|hCoV-19/USA/CA-CZB-4080/2020|EPI ISL 548677|B.1.5|USA|2020-08-09	0.0003358481	North America
North America|hCoV-19/USA/CT-UW-5073/2020|EPI ISL 429645|B.1.255|USA|2020-04-06	North America|hCoV-19/USA/CA-CZB-4080/2020|EPI ISL 548677|B.1.5|USA|2020-08-09	0.0003022572	North America
North America|hCoV-19/USA/MA-MGH-00696/2020|EPI ISL 460422|A.2|USA|2020-04-06	North America|hCoV-19/USA/CA-CZB-4080/2020|EPI ISL 548677|B.1.5|USA|2020-08-09	0.0007727717	North America
North America|hCoV-19/USA/UT-01578/2020|EPI ISL 449824|B.1.5|USA|2020-04-07	North America|hCoV-19/USA/CA-CZB-4080/2020|EPI ISL 548677|B.1.5|USA|2020-08-09	0.0002014833	North America
North America|hCoV-19/USA/NV-NSPHL-A0070/2020|EPI ISL 515350|B.1|USA|2020-04-07	North America|hCoV-19/USA/CA-CZB-4080/2020|EPI ISL 548677|B.1.5|USA|2020-08-09	0.0003022572	North America
North America|hCoV-19/USA/CA-ALSR-0521-IPL/2020|EPI ISL 483199|B.1|USA|2020-04-07	North America|hCoV-19/USA/CA-CZB-4080/2020|EPI ISL 548677|B.1.5|USA|2020-08-09	0.0003022664	North America
North America|hCoV-19/USA/NY-NYUMC333/2020|EPI ISL 430360|B.1|USA|2020-04-07	North America|hCoV-19/USA/CA-CZB-4080/2020|EPI ISL 548677|B.1.5|USA|2020-08-09	0.0003358637	North America
North America|hCoV-19/USA/NY-NYUMC345/2020|EPI ISL 430372|B.1.3|USA|2020-04-07	North America|hCoV-19/USA/CA-CZB-4080/2020|EPI ISL 548677|B.1.5|USA|2020-08-09	0.0003358481	North America
North America|hCoV-19/USA/CO-CSU-C2980-2/2020|EPI ISL 527411|B.1|USA|2020-04-08	North America|hCoV-19/USA/CA-CZB-4080/2020|EPI ISL 548677|B.1.5|USA|2020-08-09	0.0004366422	North America
North America|hCoV-19/USA/CA-CZB-1343/2020|EPI ISL 468361|B|USA|2020-04-08	North America|hCoV-19/USA/CA-CZB-4080/2020|EPI ISL 548677|B.1.5|USA|2020-08-09	0.0004702463	North America
North America|hCoV-19/USA/MN-MDH-387/2020|EPI ISL 437367|B.40|USA|2020-04-08	North America|hCoV-19/USA/CA-CZB-4080/2020|EPI ISL 548677|B.1.5|USA|2020-08-09	0.0006047169	North America
North America|hCoV-19/USA/NY-NYU-VC-022/2020|EPI ISL 479674|B.1.3|USA|2020-04-08	North America|hCoV-19/USA/CA-CZB-4080/2020|EPI ISL 548677|B.1.5|USA|2020-08-09	0.0004030462	North America
North America|hCoV-19/USA/CT-UW-6780/2020|EPI ISL 570145|B.1|USA|2020-04-09	North America|hCoV-19/USA/CA-CZB-4080/2020|EPI ISL 548677|B.1.5|USA|2020-08-09	0.0004030527	North America
North America|hCoV-19/Canada/QC AM4/2020|EPI ISL 515214|B.1.147|Canada|2020-04-09	North America|hCoV-19/USA/CA-CZB-4080/2020|EPI ISL 548677|B.1.5|USA|2020-08-09	0.0002686552	North America
North America|hCoV-19/USA/VA-DCLS-0239/2020|EPI ISL 452814|B.1|USA|2020-04-09	North America|hCoV-19/USA/CA-CZB-4080/2020|EPI ISL 548677|B.1.5|USA|2020-08-09	0.0003022664	North America
North America|hCoV-19/USA/MI-MDHHS-SC21926/2020|EPI ISL 565986|B.1|USA|2020-04-09	North America|hCoV-19/USA/CA-CZB-4080/2020|EPI ISL 548677|B.1.5|USA|2020-08-09	0.0003358637	North America
North America|hCoV-19/USA/CA-SR0356/2020|EPI ISL 458241|B.1|USA|2020-04-09	North America|hCoV-19/USA/CA-CZB-4080/2020|EPI ISL 548677|B.1.5|USA|2020-08-09	0.0003694404	North America
North America|hCoV-19/USA/TX-QDX-218/2020|EPI ISL 498738|B.1.1|USA|2020-04-10	North America|hCoV-19/USA/CA-CZB-4080/2020|EPI ISL 548677|B.1.5|USA|2020-08-09	0.0004030771	North America
North America|hCoV-19/USA/NY-NYUMC380/2020|EPI ISL 430407|B.1|USA|2020-04-10	North America|hCoV-19/USA/CA-CZB-4080/2020|EPI ISL 548677|B.1.5|USA|2020-08-09	0.0004030713	North America
North America|hCoV-19/USA/TX-HMH-983/2020|EPI ISL 545945|B.1|USA|2020-04-10	North America|hCoV-19/USA/CA-CZB-4080/2020|EPI ISL 548677|B.1.5|USA|2020-08-09	0.0003022572	North America
North America|hCoV-19/USA/CT-UW-6709/2020|EPI ISL 570137|B.1|USA|2020-04-10	North America|hCoV-19/USA/CA-CZB-4080/2020|EPI ISL 548677|B.1.5|USA|2020-08-09	0.0003022664	North America
North America|hCoV-19/USA/VA-DCLS-0635/2020|EPI ISL 495307|B.1.3|USA|2020-04-11	North America|hCoV-19/USA/CA-CZB-4080/2020|EPI ISL 548677|B.1.5|USA|2020-08-09	0.0004366624	North America
North America|hCoV-19/USA/LA-GBCL-26684444/2020|EPI ISL 485269|B.1|USA|2020-04-11	North America|hCoV-19/USA/CA-CZB-4080/2020|EPI ISL 548677|B.1.5|USA|2020-08-09	0.0004030526	North America
North America|hCoV-19/USA/VA-DCLS-0099/2020|EPI ISL 434593|B.1|USA|2020-04-11	North America|hCoV-19/USA/CA-CZB-4080/2020|EPI ISL 548677|B.1.5|USA|2020-08-09	0.0003022572	North America
North America|hCoV-19/USA/OR-PROV-057/2020|EPI ISL 482337|B.1|USA|2020-04-11	North America|hCoV-19/USA/CA-CZB-4080/2020|EPI ISL 548677|B.1.5|USA|2020-08-09	0.0003024096	North America
North America|hCoV-19/Canada/ON-OICR-SLB2869/2020|EPI ISL 538386|B.1.1|Canada|2020-04-11	North America|hCoV-19/USA/CA-CZB-4080/2020|EPI ISL 548677|B.1.5|USA|2020-08-09	0.0003358786	North America
North America|hCoV-19/USA/TX-HMH-1271/2020|EPI ISL 542621|B.1|USA|2020-04-12	North America|hCoV-19/USA/CA-CZB-4080/2020|EPI ISL 548677|B.1.5|USA|2020-08-09	0.0003694575	North America
North America|hCoV-19/USA/OH-OSUP0024/2020|EPI ISL 430010|B.1|USA|2020-04-12	North America|hCoV-19/USA/CA-CZB-4080/2020|EPI ISL 548677|B.1.5|USA|2020-08-09	0.0003025456	North America
North America|hCoV-19/USA/MI-MDHHS-SC21928/2020|EPI ISL 565988|B.1|USA|2020-04-12	North America|hCoV-19/USA/CA-CZB-4080/2020|EPI ISL 548677|B.1.5|USA|2020-08-09	0.0003358738	North America
North America|hCoV-19/Canada/ON-UHTC 0070/2020|EPI ISL 464022|B.1.1|Canada|2020-04-12	North America|hCoV-19/USA/CA-CZB-4080/2020|EPI ISL 548677|B.1.5|USA|2020-08-09	0.0004366757	North America
North America|hCoV-19/USA/CA-CSMC16/2020|EPI ISL 475625|B.1|USA|2020-04-13	North America|hCoV-19/USA/CA-CZB-4080/2020|EPI ISL 548677|B.1.5|USA|2020-08-09	0.0005039629	North America
North America|hCoV-19/USA/TX-HMH-1546/2020|EPI ISL 542786|B.1|USA|2020-04-13	North America|hCoV-19/USA/CA-CZB-4080/2020|EPI ISL 548677|B.1.5|USA|2020-08-09	0.0003358583	North America
North America|hCoV-19/USA/NJ-NYUMC401/2020|EPI ISL 430428|B.1|USA|2020-04-13	North America|hCoV-19/USA/CA-CZB-4080/2020|EPI ISL 548677|B.1.5|USA|2020-08-09	0.0003022572	North America
North America|hCoV-19/USA/CA-ALSR-1222/2020|EPI ISL 494446|B.1.5|USA|2020-04-13	North America|hCoV-19/USA/CA-CZB-4080/2020|EPI ISL 548677|B.1.5|USA|2020-08-09	0.0001678943	North America
North America|hCoV-19/USA/FL-BPHL-0321/2020|EPI ISL 489730|B.1|USA|2020-04-13	North America|hCoV-19/USA/CA-CZB-4080/2020|EPI ISL 548677|B.1.5|USA|2020-08-09	0.0003694575	North America
North America|hCoV-19/USA/VA-DCLS-0159/2020|EPI ISL 437792|B.1|USA|2020-04-14	North America|hCoV-19/USA/CA-CZB-4080/2020|EPI ISL 548677|B.1.5|USA|2020-08-09	0.0003022572	North America
North America|hCoV-19/USA/MN-CDC-6538/2020|EPI ISL 527724|B.1|USA|2020-04-14	North America|hCoV-19/USA/CA-CZB-4080/2020|EPI ISL 548677|B.1.5|USA|2020-08-09	0.0003022712	North America
North America|hCoV-19/USA/NY-NYUMC428/2020|EPI ISL 435495|B.1|USA|2020-04-14	North America|hCoV-19/USA/CA-CZB-4080/2020|EPI ISL 548677|B.1.5|USA|2020-08-09	0.0002686677	North America
North America|hCoV-19/USA/NY-NYUMC446/2020|EPI ISL 435513|B.1|USA|2020-04-14	North America|hCoV-19/USA/CA-CZB-4080/2020|EPI ISL 548677|B.1.5|USA|2020-08-09	0.0003358637	North America
North America|hCoV-19/USA/UN-UW-2897/2020|EPI ISL 485969|B.1|USA|2020-04-15	North America|hCoV-19/USA/CA-CZB-4080/2020|EPI ISL 548677|B.1.5|USA|2020-08-09	0.0002686677	North America
North America|hCoV-19/USA/CA-ALSR-0472-SAN/2020|EPI ISL 483162|B.1|USA|2020-04-15	North America|hCoV-19/USA/CA-CZB-4080/2020|EPI ISL 548677|B.1.5|USA|2020-08-09	0.0001678943	North America
North America|hCoV-19/USA/LA-EVTL09/2020|EPI ISL 435042|B.1.370|USA|2020-04-15	North America|hCoV-19/USA/CA-CZB-4080/2020|EPI ISL 548677|B.1.5|USA|2020-08-09	0.0004366422	North America
North America|hCoV-19/USA/IL-UW-358/2020|EPI ISL 450712|B.1|USA|2020-04-15	North America|hCoV-19/USA/CA-CZB-4080/2020|EPI ISL 548677|B.1.5|USA|2020-08-09	0.0003358481	North America
North America|hCoV-19/USA/VA-DCLS-0135/2020|EPI ISL 437774|B.1|USA|2020-04-15	North America|hCoV-19/USA/CA-CZB-4080/2020|EPI ISL 548677|B.1.5|USA|2020-08-09	0.0003358637	North America
North America|hCoV-19/USA/MN-CDC-6551/2020|EPI ISL 527728|B.1|USA|2020-04-16	North America|hCoV-19/USA/CA-CZB-4080/2020|EPI ISL 548677|B.1.5|USA|2020-08-09	0.0003358637	North America
North America|hCoV-19/USA/TX-HMH-3056/2020|EPI ISL 543962|B.1.1|USA|2020-04-16	North America|hCoV-19/USA/CA-CZB-4080/2020|EPI ISL 548677|B.1.5|USA|2020-08-09	0.0004030584	North America
North America|hCoV-19/USA/VA-DCLS-0193/2020|EPI ISL 437408|B.1|USA|2020-04-16	North America|hCoV-19/USA/CA-CZB-4080/2020|EPI ISL 548677|B.1.5|USA|2020-08-09	0.0003022572	North America
North America|hCoV-19/USA/WY-WYPHL-20009305/2020|EPI ISL 539796|B.1|USA|2020-04-16	North America|hCoV-19/USA/CA-CZB-4080/2020|EPI ISL 548677|B.1.5|USA|2020-08-09	0.0003022664	North America
North America|hCoV-19/USA/TX-HMH-920/2020|EPI ISL 545919|B.1.370|USA|2020-04-17	North America|hCoV-19/USA/CA-CZB-4080/2020|EPI ISL 548677|B.1.5|USA|2020-08-09	0.0004366422	North America
North America|hCoV-19/USA/VA-DCLS-0672/2020|EPI ISL 500835|B.1.3|USA|2020-04-17	North America|hCoV-19/USA/CA-CZB-4080/2020|EPI ISL 548677|B.1.5|USA|2020-08-09	0.0004366624	North America
North America|hCoV-19/USA/LA-GBCL-26544570/2020|EPI ISL 485142|B.1.370|USA|2020-04-17	North America|hCoV-19/USA/CA-CZB-4080/2020|EPI ISL 548677|B.1.5|USA|2020-08-09	0.0004702471	North America
North America|hCoV-19/USA/MN-MDH-1246/2020|EPI ISL 482967|B.1|USA|2020-04-17	North America|hCoV-19/USA/CA-CZB-4080/2020|EPI ISL 548677|B.1.5|USA|2020-08-09	0.0003022572	North America
North America|hCoV-19/USA/VA-DCLS-0248/2020|EPI ISL 452822|B.1.3|USA|2020-04-17	North America|hCoV-19/USA/CA-CZB-4080/2020|EPI ISL 548677|B.1.5|USA|2020-08-09	0.0004030340	North America
North America|hCoV-19/USA/WA-UW-7671/2020|EPI ISL 570190|B.4|USA|2020-04-18	North America|hCoV-19/USA/CA-CZB-4080/2020|EPI ISL 548677|B.1.5|USA|2020-08-09	0.0007055998	North America
North America|hCoV-19/USA/CA-ALSR-0611-SAN/2020|EPI ISL 483256|B.1.5|USA|2020-04-18	North America|hCoV-19/USA/CA-CZB-4080/2020|EPI ISL 548677|B.1.5|USA|2020-08-09	0.0001679020	North America
North America|hCoV-19/USA/WA-UW-2414/2020|EPI ISL 485990|B.1|USA|2020-04-18	North America|hCoV-19/USA/CA-CZB-4080/2020|EPI ISL 548677|B.1.5|USA|2020-08-09	0.0003694404	North America
North America|hCoV-19/USA/VA-DCLS-0683/2020|EPI ISL 500845|B.1|USA|2020-04-18	North America|hCoV-19/USA/CA-CZB-4080/2020|EPI ISL 548677|B.1.5|USA|2020-08-09	0.0004368720	North America
North America|hCoV-19/USA/WA-UW-7777/2020|EPI ISL 570194|B.1|USA|2020-04-19	North America|hCoV-19/USA/CA-CZB-4080/2020|EPI ISL 548677|B.1.5|USA|2020-08-09	0.0003022664	North America
North America|hCoV-19/USA/WA-UW-2428/2020|EPI ISL 485992|B.1|USA|2020-04-19	North America|hCoV-19/USA/CA-CZB-4080/2020|EPI ISL 548677|B.1.5|USA|2020-08-09	0.0003694746	North America
North America|hCoV-19/USA/MI-MDHHS-SC20220/2020|EPI ISL 447190|B.1|USA|2020-04-19	North America|hCoV-19/USA/CA-CZB-4080/2020|EPI ISL 548677|B.1.5|USA|2020-08-09	0.0003358481	North America
North America|hCoV-19/USA/WA-S608/2020|EPI ISL 438161|B.1.1|USA|2020-04-19	North America|hCoV-19/USA/CA-CZB-4080/2020|EPI ISL 548677|B.1.5|USA|2020-08-09	0.0004030771	North America
North America|hCoV-19/USA/WA-S649/2020|EPI ISL 438202|B.1.1|USA|2020-04-19	North America|hCoV-19/USA/CA-CZB-4080/2020|EPI ISL 548677|B.1.5|USA|2020-08-09	0.0004030584	North America
North America|hCoV-19/USA/NY-NYUMC449/2020|EPI ISL 435516|B.1|USA|2020-04-20	North America|hCoV-19/USA/CA-CZB-4080/2020|EPI ISL 548677|B.1.5|USA|2020-08-09	0.0003022572	North America
North America|hCoV-19/USA/NY-NYUMC459/2020|EPI ISL 435525|B.1.3|USA|2020-04-20	North America|hCoV-19/USA/CA-CZB-4080/2020|EPI ISL 548677|B.1.5|USA|2020-08-09	0.0004030462	North America
North America|hCoV-19/USA/MI-UM-2006S001114/2020|EPI ISL 495585|B.1|USA|2020-04-20	North America|hCoV-19/USA/CA-CZB-4080/2020|EPI ISL 548677|B.1.5|USA|2020-08-09	0.0002686677	North America
North America|hCoV-19/USA/TX-HMH-1252/2020|EPI ISL 542613|B.1.370|USA|2020-04-20	North America|hCoV-19/USA/CA-CZB-4080/2020|EPI ISL 548677|B.1.5|USA|2020-08-09	0.0004030340	North America
North America|hCoV-19/USA/LA-GBCL-26513049/2020|EPI ISL 485089|B.1.370|USA|2020-04-21	North America|hCoV-19/USA/CA-CZB-4080/2020|EPI ISL 548677|B.1.5|USA|2020-08-09	0.0003358583	North America
North America|hCoV-19/USA/TX-HMH-1396/2020|EPI ISL 542694|B.1|USA|2020-04-21	North America|hCoV-19/USA/CA-CZB-4080/2020|EPI ISL 548677|B.1.5|USA|2020-08-09	0.0003694404	North America
North America|hCoV-19/USA/UN-CDC-7467/2020|EPI ISL 514072|B.1.1|USA|2020-04-21	North America|hCoV-19/USA/CA-CZB-4080/2020|EPI ISL 548677|B.1.5|USA|2020-08-09	0.0003358685	North America
North America|hCoV-19/USA/NY-NYUMC476/2020|EPI ISL 435541|B.1|USA|2020-04-21	North America|hCoV-19/USA/CA-CZB-4080/2020|EPI ISL 548677|B.1.5|USA|2020-08-09	0.0003694687	North America
North America|hCoV-19/USA/LA-GBCL-26513062/2020|EPI ISL 485095|B.1.265|USA|2020-04-21	North America|hCoV-19/USA/CA-CZB-4080/2020|EPI ISL 548677|B.1.5|USA|2020-08-09	0.0004366694	North America
North America|hCoV-19/USA/TX-HMH-1337/2020|EPI ISL 542657|B.1|USA|2020-04-22	North America|hCoV-19/USA/CA-CZB-4080/2020|EPI ISL 548677|B.1.5|USA|2020-08-09	0.0003358583	North America
North America|hCoV-19/USA/LA-GBCL-26513029/2020|EPI ISL 485080|B.1.370|USA|2020-04-22	North America|hCoV-19/USA/CA-CZB-4080/2020|EPI ISL 548677|B.1.5|USA|2020-08-09	0.0003358583	North America
North America|hCoV-19/USA/VA-DCLS-0288/2020|EPI ISL 463094|B.1.3|USA|2020-04-22	North America|hCoV-19/USA/CA-CZB-4080/2020|EPI ISL 548677|B.1.5|USA|2020-08-09	0.0004702613	North America
North America|hCoV-19/USA/TX-HMH-1189/2020|EPI ISL 542577|B.1.1.61|USA|2020-04-22	North America|hCoV-19/USA/CA-CZB-4080/2020|EPI ISL 548677|B.1.5|USA|2020-08-09	0.0005375284	North America
North America|hCoV-19/USA/OR-PROV-103/2020|EPI ISL 482373|B|USA|2020-04-23	North America|hCoV-19/USA/CA-CZB-4080/2020|EPI ISL 548677|B.1.5|USA|2020-08-09	0.0005039632	North America
North America|hCoV-19/USA/LA-EVTL043/2020|EPI ISL 451204|B.1.370|USA|2020-04-23	North America|hCoV-19/USA/CA-CZB-4080/2020|EPI ISL 548677|B.1.5|USA|2020-08-09	0.0005038849	North America
North America|hCoV-19/USA/WA-S848/2020|EPI ISL 463338|B.1.124|USA|2020-04-23	North America|hCoV-19/USA/CA-CZB-4080/2020|EPI ISL 548677|B.1.5|USA|2020-08-09	0.0003694687	North America
North America|hCoV-19/USA/CA-ALSR-0645-IPL/2020|EPI ISL 483277|B.1.5|USA|2020-04-23	North America|hCoV-19/USA/CA-CZB-4080/2020|EPI ISL 548677|B.1.5|USA|2020-08-09	0.0001678943	North America
North America|hCoV-19/USA/VA-DCLS-0292/2020|EPI ISL 463096|B.1|USA|2020-04-23	North America|hCoV-19/USA/CA-CZB-4080/2020|EPI ISL 548677|B.1.5|USA|2020-08-09	0.0003358637	North America
North America|hCoV-19/USA/LA-EVTL028/2020|EPI ISL 435566|B.1.265|USA|2020-04-24	North America|hCoV-19/USA/CA-CZB-4080/2020|EPI ISL 548677|B.1.5|USA|2020-08-09	0.0003694404	North America
North America|hCoV-19/USA/LA-EVTL026/2020|EPI ISL 435564|B.1|USA|2020-04-24	North America|hCoV-19/USA/CA-CZB-4080/2020|EPI ISL 548677|B.1.5|USA|2020-08-09	0.0003358481	North America
North America|hCoV-19/USA/NY-NYUMC483/2020|EPI ISL 435548|B.1|USA|2020-04-24	North America|hCoV-19/USA/CA-CZB-4080/2020|EPI ISL 548677|B.1.5|USA|2020-08-09	0.0003022664	North America
North America|hCoV-19/USA/CA-ALSR-1202/2020|EPI ISL 494434|B.1|USA|2020-04-24	North America|hCoV-19/USA/CA-CZB-4080/2020|EPI ISL 548677|B.1.5|USA|2020-08-09	0.0004367028	North America
North America|hCoV-19/USA/NY-NYUMC838/2020|EPI ISL 460603|B.1.3|USA|2020-04-24	North America|hCoV-19/USA/CA-CZB-4080/2020|EPI ISL 548677|B.1.5|USA|2020-08-09	0.0003695385	North America
North America|hCoV-19/USA/VA-DCLS-1129/2020|EPI ISL 529922|B.1|USA|2020-04-25	North America|hCoV-19/USA/CA-CZB-4080/2020|EPI ISL 548677|B.1.5|USA|2020-08-09	0.0003360330	North America
North America|hCoV-19/USA/MN-MDH-1131/2020|EPI ISL 476716|B.1|USA|2020-04-25	North America|hCoV-19/USA/CA-CZB-4080/2020|EPI ISL 548677|B.1.5|USA|2020-08-09	0.0003022572	North America
North America|hCoV-19/USA/VA-DCLS-1141/2020|EPI ISL 529930|B.1|USA|2020-04-25	North America|hCoV-19/USA/CA-CZB-4080/2020|EPI ISL 548677|B.1.5|USA|2020-08-09	0.0002686677	North America
North America|hCoV-19/USA/TX-HMH-1524/2020|EPI ISL 542773|B.1.370|USA|2020-04-25	North America|hCoV-19/USA/CA-CZB-4080/2020|EPI ISL 548677|B.1.5|USA|2020-08-09	0.0004030527	North America
North America|hCoV-19/USA/LA-GBCL-26492480/2020|EPI ISL 485046|B.1.370|USA|2020-04-25	North America|hCoV-19/USA/CA-CZB-4080/2020|EPI ISL 548677|B.1.5|USA|2020-08-09	0.0004030584	North America
North America|hCoV-19/USA/VA-DCLS-0411/2020|EPI ISL 467805|B.1|USA|2020-04-26	North America|hCoV-19/USA/CA-CZB-4080/2020|EPI ISL 548677|B.1.5|USA|2020-08-09	0.0003358637	North America
North America|hCoV-19/USA/CA-CZB-1150/2020|EPI ISL 454615|B.1|USA|2020-04-26	North America|hCoV-19/USA/CA-CZB-4080/2020|EPI ISL 548677|B.1.5|USA|2020-08-09	0.0004030649	North America
North America|hCoV-19/USA/MI-MDHHS-SC20637/2020|EPI ISL 462719|B.1|USA|2020-04-26	North America|hCoV-19/USA/CA-CZB-4080/2020|EPI ISL 548677|B.1.5|USA|2020-08-09	0.0003694345	North America
North America|hCoV-19/USA/VA-DCLS-0414/2020|EPI ISL 467808|B.1|USA|2020-04-26	North America|hCoV-19/USA/CA-CZB-4080/2020|EPI ISL 548677|B.1.5|USA|2020-08-09	0.0003694575	North America
North America|hCoV-19/USA/VI-CDC-4371/2020|EPI ISL 454649|B.1|USA|2020-04-26	North America|hCoV-19/USA/CA-CZB-4080/2020|EPI ISL 548677|B.1.5|USA|2020-08-09	0.0002686677	North America
North America|hCoV-19/USA/UT-CDC-9755/2020|EPI ISL 509692|B.1.178|USA|2020-04-27	North America|hCoV-19/USA/CA-CZB-4080/2020|EPI ISL 548677|B.1.5|USA|2020-08-09	0.0004702613	North America
North America|hCoV-19/USA/CA-ALSR-1587/2020|EPI ISL 494675|B.1.255|USA|2020-04-27	North America|hCoV-19/USA/CA-CZB-4080/2020|EPI ISL 548677|B.1.5|USA|2020-08-09	0.0002686677	North America
North America|hCoV-19/USA/WA-S913/2020|EPI ISL 463403|B.1.5|USA|2020-04-27	North America|hCoV-19/USA/CA-CZB-4080/2020|EPI ISL 548677|B.1.5|USA|2020-08-09	0.0002014833	North America
North America|hCoV-19/USA/TX-HMH-1298/2020|EPI ISL 542635|B.1|USA|2020-04-27	North America|hCoV-19/USA/CA-CZB-4080/2020|EPI ISL 548677|B.1.5|USA|2020-08-09	0.0003694404	North America
North America|hCoV-19/USA/CA-ALSR-1154/2020|EPI ISL 494397|B.1|USA|2020-04-27	North America|hCoV-19/USA/CA-CZB-4080/2020|EPI ISL 548677|B.1.5|USA|2020-08-09	0.0002350723	North America
North America|hCoV-19/USA/NY-NYUMC905/2020|EPI ISL 467398|B.1.1|USA|2020-04-28	North America|hCoV-19/USA/CA-CZB-4080/2020|EPI ISL 548677|B.1.5|USA|2020-08-09	0.0004702898	North America
North America|hCoV-19/USA/CA-ALSR-1266/2020|EPI ISL 494466|B.1|USA|2020-04-28	North America|hCoV-19/USA/CA-CZB-4080/2020|EPI ISL 548677|B.1.5|USA|2020-08-09	0.0002014833	North America
North America|hCoV-19/USA/TN-QDX-246/2020|EPI ISL 498737|B.1.370|USA|2020-04-28	North America|hCoV-19/USA/CA-CZB-4080/2020|EPI ISL 548677|B.1.5|USA|2020-08-09	0.0005038849	North America
North America|hCoV-19/USA/TX-HMH-1518/2020|EPI ISL 542768|B.1.370|USA|2020-04-28	North America|hCoV-19/USA/CA-CZB-4080/2020|EPI ISL 548677|B.1.5|USA|2020-08-09	0.0004030340	North America
North America|hCoV-19/USA/VA-DCLS-0360/2020|EPI ISL 516689|B.1.3|USA|2020-04-28	North America|hCoV-19/USA/CA-CZB-4080/2020|EPI ISL 548677|B.1.5|USA|2020-08-09	0.0004366624	North America
North America|hCoV-19/USA/OR-PROV-128/2020|EPI ISL 482392|B.1|USA|2020-04-29	North America|hCoV-19/USA/CA-CZB-4080/2020|EPI ISL 548677|B.1.5|USA|2020-08-09	0.0003694746	North America
North America|hCoV-19/USA/IL-QDX-248/2020|EPI ISL 498722|B.1.370|USA|2020-04-29	North America|hCoV-19/USA/CA-CZB-4080/2020|EPI ISL 548677|B.1.5|USA|2020-08-09	0.0006046608	North America
North America|hCoV-19/USA/UT-02895/2020|EPI ISL 513686|B.1.5|USA|2020-04-29	North America|hCoV-19/USA/CA-CZB-4080/2020|EPI ISL 548677|B.1.5|USA|2020-08-09	0.0003022432	North America
North America|hCoV-19/USA/LA-EVTL067/2020|EPI ISL 451228|B.1.265|USA|2020-04-29	North America|hCoV-19/USA/CA-CZB-4080/2020|EPI ISL 548677|B.1.5|USA|2020-08-09	0.0003358481	North America
North America|hCoV-19/USA/CO-CSU-D1050-1/2020|EPI ISL 527426|B.1.5|USA|2020-04-29	North America|hCoV-19/USA/CA-CZB-4080/2020|EPI ISL 548677|B.1.5|USA|2020-08-09	0.0002350723	North America
North America|hCoV-19/USA/CA-ALSR-1279/2020|EPI ISL 494476|B.1.5|USA|2020-04-30	North America|hCoV-19/USA/CA-CZB-4080/2020|EPI ISL 548677|B.1.5|USA|2020-08-09	0.0003022620	North America
North America|hCoV-19/USA/NM-QDX-211/2020|EPI ISL 494534|B.1.5|USA|2020-04-30	North America|hCoV-19/USA/CA-CZB-4080/2020|EPI ISL 548677|B.1.5|USA|2020-08-09	0.0002350615	North America
North America|hCoV-19/USA/CA-CZB-1113/2020|EPI ISL 444071|B.1.3|USA|2020-04-30	North America|hCoV-19/USA/CA-CZB-4080/2020|EPI ISL 548677|B.1.5|USA|2020-08-09	0.0004030649	North America
North America|hCoV-19/USA/TX-HMH-1468/2020|EPI ISL 542740|B.1|USA|2020-04-30	North America|hCoV-19/USA/CA-CZB-4080/2020|EPI ISL 548677|B.1.5|USA|2020-08-09	0.0003358636	North America
North America|hCoV-19/USA/TX-HMH-2305/2020|EPI ISL 545235|B.1|USA|2020-04-30	North America|hCoV-19/USA/CA-CZB-4080/2020|EPI ISL 548677|B.1.5|USA|2020-08-09	0.0003694404	North America
North America|hCoV-19/USA/FL-BPHL-0246/2020|EPI ISL 480897|B.1.370|USA|2020-05-01	North America|hCoV-19/USA/CA-CZB-4080/2020|EPI ISL 548677|B.1.5|USA|2020-08-09	0.0004702613	North America
North America|hCoV-19/USA/MN-MDH-1606/2020|EPI ISL 530202|B.1|USA|2020-05-01	North America|hCoV-19/USA/CA-CZB-4080/2020|EPI ISL 548677|B.1.5|USA|2020-08-09	0.0004030462	North America
North America|hCoV-19/USA/LA-EVTL049/2020|EPI ISL 451210|B.1.265|USA|2020-05-01	North America|hCoV-19/USA/CA-CZB-4080/2020|EPI ISL 548677|B.1.5|USA|2020-08-09	0.0003694404	North America
North America|hCoV-19/USA/CA-ALSR-1289/2020|EPI ISL 494482|B.1.5|USA|2020-05-01	North America|hCoV-19/USA/CA-CZB-4080/2020|EPI ISL 548677|B.1.5|USA|2020-08-09	0.0001678943	North America
North America|hCoV-19/USA/LA-EVTL048/2020|EPI ISL 451209|B.1.265|USA|2020-05-01	North America|hCoV-19/USA/CA-CZB-4080/2020|EPI ISL 548677|B.1.5|USA|2020-08-09	0.0003358481	North America
North America|hCoV-19/USA/TX-HMH-1435/2020|EPI ISL 542722|B.1.1|USA|2020-05-02	North America|hCoV-19/USA/CA-CZB-4080/2020|EPI ISL 548677|B.1.5|USA|2020-08-09	0.0004030771	North America
North America|hCoV-19/USA/MN-CDC-6265/2020|EPI ISL 527688|B.1|USA|2020-05-02	North America|hCoV-19/USA/CA-CZB-4080/2020|EPI ISL 548677|B.1.5|USA|2020-08-09	0.0004030462	North America
North America|hCoV-19/USA/TX-HMH-1441/2020|EPI ISL 542725|B.1|USA|2020-05-02	North America|hCoV-19/USA/CA-CZB-4080/2020|EPI ISL 548677|B.1.5|USA|2020-08-09	0.0002686677	North America
North America|hCoV-19/USA/OR-PROV-137/2020|EPI ISL 482399|B.1|USA|2020-05-02	North America|hCoV-19/USA/CA-CZB-4080/2020|EPI ISL 548677|B.1.5|USA|2020-08-09	0.0003694746	North America
North America|hCoV-19/USA/NV-NSPHL-A0145/2020|EPI ISL 515410|B.1|USA|2020-05-02	North America|hCoV-19/USA/CA-CZB-4080/2020|EPI ISL 548677|B.1.5|USA|2020-08-09	0.0003022572	North America
North America|hCoV-19/USA/NV-NSPHL-A0147/2020|EPI ISL 515412|B.1|USA|2020-05-03	North America|hCoV-19/USA/CA-CZB-4080/2020|EPI ISL 548677|B.1.5|USA|2020-08-09	0.0003022620	North America
North America|hCoV-19/USA/CA-ALSR-1580/2020|EPI ISL 494669|B.1|USA|2020-05-03	North America|hCoV-19/USA/CA-CZB-4080/2020|EPI ISL 548677|B.1.5|USA|2020-08-09	0.0002350723	North America
North America|hCoV-19/USA/CA-ALSR-0753-IPL/2020|EPI ISL 483333|B.1.5|USA|2020-05-03	North America|hCoV-19/USA/CA-CZB-4080/2020|EPI ISL 548677|B.1.5|USA|2020-08-09	0.0001343127	North America
North America|hCoV-19/USA/NE-11343/2020|EPI ISL 475209|B.1|USA|2020-05-03	North America|hCoV-19/USA/CA-CZB-4080/2020|EPI ISL 548677|B.1.5|USA|2020-08-09	0.0005039002	North America
North America|hCoV-19/USA/VA-CDC-8005/2020|EPI ISL 540435|B.1.3|USA|2020-05-03	North America|hCoV-19/USA/CA-CZB-4080/2020|EPI ISL 548677|B.1.5|USA|2020-08-09	0.0004366624	North America
North America|hCoV-19/USA/TX-HMH-2054/2020|EPI ISL 545090|B.1|USA|2020-05-04	North America|hCoV-19/USA/CA-CZB-4080/2020|EPI ISL 548677|B.1.5|USA|2020-08-09	0.0002350757	North America
North America|hCoV-19/USA/WA-S1124/2020|EPI ISL 463614|B.1.124|USA|2020-05-04	North America|hCoV-19/USA/CA-CZB-4080/2020|EPI ISL 548677|B.1.5|USA|2020-08-09	0.0004366555	North America
North America|hCoV-19/USA/CA-ALSR-0530-SAN/2020|EPI ISL 483204|B.1|USA|2020-05-04	North America|hCoV-19/USA/CA-CZB-4080/2020|EPI ISL 548677|B.1.5|USA|2020-08-09	0.0003358637	North America
North America|hCoV-19/USA/MN-CDC-6508/2020|EPI ISL 527714|B.1|USA|2020-05-04	North America|hCoV-19/USA/CA-CZB-4080/2020|EPI ISL 548677|B.1.5|USA|2020-08-09	0.0003022712	North America
North America|hCoV-19/USA/CA-ALSR-1268/2020|EPI ISL 494468|B.1|USA|2020-05-04	North America|hCoV-19/USA/CA-CZB-4080/2020|EPI ISL 548677|B.1.5|USA|2020-08-09	0.0003022572	North America
North America|hCoV-19/USA/CA-ALSR-1410/2020|EPI ISL 494586|B.1|USA|2020-05-05	North America|hCoV-19/USA/CA-CZB-4080/2020|EPI ISL 548677|B.1.5|USA|2020-08-09	0.0002014833	North America
North America|hCoV-19/USA/WA-S1148/2020|EPI ISL 463638|B.1.124|USA|2020-05-05	North America|hCoV-19/USA/CA-CZB-4080/2020|EPI ISL 548677|B.1.5|USA|2020-08-09	0.0004702681	North America
North America|hCoV-19/USA/VA-DCLS-0462/2020|EPI ISL 477671|B.1|USA|2020-05-05	North America|hCoV-19/USA/CA-CZB-4080/2020|EPI ISL 548677|B.1.5|USA|2020-08-09	0.0003358637	North America
North America|hCoV-19/USA/SC-DHEC-0180/2020|EPI ISL 529186|B.1.370|USA|2020-05-05	North America|hCoV-19/USA/CA-CZB-4080/2020|EPI ISL 548677|B.1.5|USA|2020-08-09	0.0004702253	North America
North America|hCoV-19/USA/VA-DCLS-0451/2020|EPI ISL 477664|B.1|USA|2020-05-05	North America|hCoV-19/USA/CA-CZB-4080/2020|EPI ISL 548677|B.1.5|USA|2020-08-09	0.0004367231	North America
North America|hCoV-19/USA/UT-CDC-9782/2020|EPI ISL 509709|B.1|USA|2020-05-06	North America|hCoV-19/USA/CA-CZB-4080/2020|EPI ISL 548677|B.1.5|USA|2020-08-09	0.0003694233	North America
North America|hCoV-19/USA/VA-DCLS-0466/2020|EPI ISL 477672|B.1.9|USA|2020-05-06	North America|hCoV-19/USA/CA-CZB-4080/2020|EPI ISL 548677|B.1.5|USA|2020-08-09	0.0004702471	North America
North America|hCoV-19/USA/WA-S1184/2020|EPI ISL 463674|B.1|USA|2020-05-06	North America|hCoV-19/USA/CA-CZB-4080/2020|EPI ISL 548677|B.1.5|USA|2020-08-09	0.0003694575	North America
North America|hCoV-19/USA/VA-DCLS-0469/2020|EPI ISL 526777|B.1|USA|2020-05-06	North America|hCoV-19/USA/CA-CZB-4080/2020|EPI ISL 548677|B.1.5|USA|2020-08-09	0.0003022572	North America
North America|hCoV-19/USA/VA-DCLS-0468/2020|EPI ISL 526776|B.1.9|USA|2020-05-06	North America|hCoV-19/USA/CA-CZB-4080/2020|EPI ISL 548677|B.1.5|USA|2020-08-09	0.0005374469	North America
North America|hCoV-19/USA/LA-EVTL119/2020|EPI ISL 451280|B.1.265|USA|2020-05-07	North America|hCoV-19/USA/CA-CZB-4080/2020|EPI ISL 548677|B.1.5|USA|2020-08-09	0.0004030340	North America
North America|hCoV-19/USA/WI-UW-842/2020|EPI ISL 509849|B.1|USA|2020-05-07	North America|hCoV-19/USA/CA-CZB-4080/2020|EPI ISL 548677|B.1.5|USA|2020-08-09	0.0004703893	North America
North America|hCoV-19/USA/CA-ALSR-1390/2020|EPI ISL 494579|B.1.5|USA|2020-05-07	North America|hCoV-19/USA/CA-CZB-4080/2020|EPI ISL 548677|B.1.5|USA|2020-08-09	0.0001679020	North America
North America|hCoV-19/USA/TX-HMH-2040/2020|EPI ISL 545079|B.1|USA|2020-05-07	North America|hCoV-19/USA/CA-CZB-4080/2020|EPI ISL 548677|B.1.5|USA|2020-08-09	0.0003358481	North America
North America|hCoV-19/USA/FL-BPHL-1468/2020|EPI ISL 549250|B.1.1|USA|2020-05-08	North America|hCoV-19/USA/CA-CZB-4080/2020|EPI ISL 548677|B.1.5|USA|2020-08-09	0.0003358840	North America
North America|hCoV-19/USA/LA-EVTL098/2020|EPI ISL 451259|B.1.265|USA|2020-05-08	North America|hCoV-19/USA/CA-CZB-4080/2020|EPI ISL 548677|B.1.5|USA|2020-08-09	0.0003694404	North America
North America|hCoV-19/USA/LA-EVTL081/2020|EPI ISL 451242|B.1.370|USA|2020-05-08	North America|hCoV-19/USA/CA-CZB-4080/2020|EPI ISL 548677|B.1.5|USA|2020-08-09	0.0004366492	North America
North America|hCoV-19/USA/MN-MDH-1636/2020|EPI ISL 539830|B.1|USA|2020-05-08	North America|hCoV-19/USA/CA-CZB-4080/2020|EPI ISL 548677|B.1.5|USA|2020-08-09	0.0004030900	North America
North America|hCoV-19/USA/OR-PROV-168/2020|EPI ISL 482419|B.54|USA|2020-05-08	North America|hCoV-19/USA/CA-CZB-4080/2020|EPI ISL 548677|B.1.5|USA|2020-08-09	0.0004702756	North America
North America|hCoV-19/USA/TX-HMH-2081/2020|EPI ISL 545110|B.1.265|USA|2020-05-09	North America|hCoV-19/USA/CA-CZB-4080/2020|EPI ISL 548677|B.1.5|USA|2020-08-09	0.0003694404	North America
North America|hCoV-19/USA/CA-CZB-1499/2020|EPI ISL 468448|B.1|USA|2020-05-09	North America|hCoV-19/USA/CA-CZB-4080/2020|EPI ISL 548677|B.1.5|USA|2020-08-09	0.0003358637	North America
North America|hCoV-19/USA/UT-03305/2020|EPI ISL 493020|B.1.370|USA|2020-05-09	North America|hCoV-19/USA/CA-CZB-4080/2020|EPI ISL 548677|B.1.5|USA|2020-08-09	0.0005718153	North America
North America|hCoV-19/USA/TX-HMH-2068/2020|EPI ISL 545101|B.1.1|USA|2020-05-09	North America|hCoV-19/USA/CA-CZB-4080/2020|EPI ISL 548677|B.1.5|USA|2020-08-09	0.0003358840	North America
North America|hCoV-19/USA/CA-ALSR-0563-SAN/2020|EPI ISL 483225|B.1.5|USA|2020-05-10	North America|hCoV-19/USA/CA-CZB-4080/2020|EPI ISL 548677|B.1.5|USA|2020-08-09	0.0001678943	North America
North America|hCoV-19/USA/NY-NYUMC891/2020|EPI ISL 467384|B.1|USA|2020-05-10	North America|hCoV-19/USA/CA-CZB-4080/2020|EPI ISL 548677|B.1.5|USA|2020-08-09	0.0003022572	North America
North America|hCoV-19/USA/WI-GMF-M00001/2020|EPI ISL 455573|B.1.3|USA|2020-05-10	North America|hCoV-19/USA/CA-CZB-4080/2020|EPI ISL 548677|B.1.5|USA|2020-08-09	0.0004366422	North America
North America|hCoV-19/USA/AL-SV107V1/2020|EPI ISL 509428|B.1|USA|2020-05-10	North America|hCoV-19/USA/CA-CZB-4080/2020|EPI ISL 548677|B.1.5|USA|2020-08-09	0.0004366554	North America
North America|hCoV-19/USA/WA-S1476/2020|EPI ISL 495651|B.1|USA|2020-05-11	North America|hCoV-19/USA/CA-CZB-4080/2020|EPI ISL 548677|B.1.5|USA|2020-08-09	0.0004030526	North America
North America|hCoV-19/USA/VA-DCLS-0486/2020|EPI ISL 526793|B.1|USA|2020-05-11	North America|hCoV-19/USA/CA-CZB-4080/2020|EPI ISL 548677|B.1.5|USA|2020-08-09	0.0003022572	North America
North America|hCoV-19/USA/TX-HMH-2279/2020|EPI ISL 545221|B.1.1|USA|2020-05-11	North America|hCoV-19/USA/CA-CZB-4080/2020|EPI ISL 548677|B.1.5|USA|2020-08-09	0.0004030771	North America
North America|hCoV-19/USA/CA-CZB-1520/2020|EPI ISL 468466|B.1|USA|2020-05-11	North America|hCoV-19/USA/CA-CZB-4080/2020|EPI ISL 548677|B.1.5|USA|2020-08-09	0.0003358637	North America
North America|hCoV-19/USA/VA-DCLS-0485/2020|EPI ISL 526792|B.1|USA|2020-05-11	North America|hCoV-19/USA/CA-CZB-4080/2020|EPI ISL 548677|B.1.5|USA|2020-08-09	0.0003022712	North America
North America|hCoV-19/USA/OR-PROV-175/2020|EPI ISL 482425|B.1.3|USA|2020-05-12	North America|hCoV-19/USA/CA-CZB-4080/2020|EPI ISL 548677|B.1.5|USA|2020-08-09	0.0005711893	North America
North America|hCoV-19/USA/AL-P44e/2020|EPI ISL 509424|B.1.370|USA|2020-05-12	North America|hCoV-19/USA/CA-CZB-4080/2020|EPI ISL 548677|B.1.5|USA|2020-08-09	0.0005038929	North America
North America|hCoV-19/USA/VA-DCLS-0891/2020|EPI ISL 516678|B.1|USA|2020-05-12	North America|hCoV-19/USA/CA-CZB-4080/2020|EPI ISL 548677|B.1.5|USA|2020-08-09	0.0003358583	North America
North America|hCoV-19/USA/WA-S1276/2020|EPI ISL 495726|B.1.1|USA|2020-05-12	North America|hCoV-19/USA/CA-CZB-4080/2020|EPI ISL 548677|B.1.5|USA|2020-08-09	0.0004366757	North America
North America|hCoV-19/USA/FL-BPHL-0282/2020|EPI ISL 480933|B.1|USA|2020-05-13	North America|hCoV-19/USA/CA-CZB-4080/2020|EPI ISL 548677|B.1.5|USA|2020-08-09	0.0004702396	North America
North America|hCoV-19/USA/VA-DCLS-0380/2020|EPI ISL 463136|B.1.3|USA|2020-05-13	North America|hCoV-19/USA/CA-CZB-4080/2020|EPI ISL 548677|B.1.5|USA|2020-08-09	0.0005374881	North America
North America|hCoV-19/USA/VA-DCLS-0899/2020|EPI ISL 516684|B.1.1|USA|2020-05-13	North America|hCoV-19/USA/CA-CZB-4080/2020|EPI ISL 548677|B.1.5|USA|2020-08-09	0.0004030893	North America
North America|hCoV-19/USA/CO-CSU-E0462-2/2020|EPI ISL 527480|B.1.315|USA|2020-05-13	North America|hCoV-19/USA/CA-CZB-4080/2020|EPI ISL 548677|B.1.5|USA|2020-08-09	0.0004030835	North America
North America|hCoV-19/USA/OR-PROV-183/2020|EPI ISL 482431|B.1|USA|2020-05-14	North America|hCoV-19/USA/CA-CZB-4080/2020|EPI ISL 548677|B.1.5|USA|2020-08-09	0.0003694746	North America
North America|hCoV-19/USA/FL-BPHL-0294/2020|EPI ISL 480945|B.1.370|USA|2020-05-14	North America|hCoV-19/USA/CA-CZB-4080/2020|EPI ISL 548677|B.1.5|USA|2020-08-09	0.0004702613	North America
North America|hCoV-19/USA/OR-PROV-187/2020|EPI ISL 482435|B.1.124|USA|2020-05-14	North America|hCoV-19/USA/CA-CZB-4080/2020|EPI ISL 548677|B.1.5|USA|2020-08-09	0.0003694687	North America
North America|hCoV-19/USA/TX-HMH-1819/2020|EPI ISL 542862|B.1.1|USA|2020-05-14	North America|hCoV-19/USA/CA-CZB-4080/2020|EPI ISL 548677|B.1.5|USA|2020-08-09	0.0004030584	North America
North America|hCoV-19/USA/FL-BPHL-0297/2020|EPI ISL 480948|B.1.370|USA|2020-05-15	North America|hCoV-19/USA/CA-CZB-4080/2020|EPI ISL 548677|B.1.5|USA|2020-08-09	0.0005038616	North America
North America|hCoV-19/USA/NV-NSPHL-A0164/2020|EPI ISL 515426|B.1|USA|2020-05-15	North America|hCoV-19/USA/CA-CZB-4080/2020|EPI ISL 548677|B.1.5|USA|2020-08-09	0.0003022572	North America
North America|hCoV-19/USA/FL-BPHL-0293/2020|EPI ISL 480944|B.1|USA|2020-05-15	North America|hCoV-19/USA/CA-CZB-4080/2020|EPI ISL 548677|B.1.5|USA|2020-08-09	0.0004030713	North America
North America|hCoV-19/USA/TX-HMH-2233/2020|EPI ISL 545193|B.1.1|USA|2020-05-15	North America|hCoV-19/USA/CA-CZB-4080/2020|EPI ISL 548677|B.1.5|USA|2020-08-09	0.0003358685	North America
North America|hCoV-19/USA/OR-PROV-192/2020|EPI ISL 482437|B.1.3|USA|2020-05-16	North America|hCoV-19/USA/CA-CZB-4080/2020|EPI ISL 548677|B.1.5|USA|2020-08-09	0.0005038849	North America
North America|hCoV-19/USA/NV-NSPHL-A0165/2020|EPI ISL 515427|B.1.265|USA|2020-05-16	North America|hCoV-19/USA/CA-CZB-4080/2020|EPI ISL 548677|B.1.5|USA|2020-08-09	0.0003358481	North America
North America|hCoV-19/USA/TX-HMH-1758/2020|EPI ISL 542818|B.1.3|USA|2020-05-16	North America|hCoV-19/USA/CA-CZB-4080/2020|EPI ISL 548677|B.1.5|USA|2020-08-09	0.0004702831	North America
North America|hCoV-19/USA/TX-HMH-1796/2020|EPI ISL 542845|B.1.1|USA|2020-05-16	North America|hCoV-19/USA/CA-CZB-4080/2020|EPI ISL 548677|B.1.5|USA|2020-08-09	0.0003358685	North America
North America|hCoV-19/USA/MN-MDH-1207/2020|EPI ISL 477296|B.1|USA|2020-05-16	North America|hCoV-19/USA/CA-CZB-4080/2020|EPI ISL 548677|B.1.5|USA|2020-08-09	0.0004030527	North America
North America|hCoV-19/USA/UT-08709/2020|EPI ISL 524767|B.1.255|USA|2020-05-17	North America|hCoV-19/USA/CA-CZB-4080/2020|EPI ISL 548677|B.1.5|USA|2020-08-09	0.0003022712	North America
North America|hCoV-19/USA/TX-HMH-1778/2020|EPI ISL 542833|B.1.370|USA|2020-05-17	North America|hCoV-19/USA/CA-CZB-4080/2020|EPI ISL 548677|B.1.5|USA|2020-08-09	0.0004702253	North America
North America|hCoV-19/USA/TX-HMH-1991/2020|EPI ISL 545056|B.1.1|USA|2020-05-17	North America|hCoV-19/USA/CA-CZB-4080/2020|EPI ISL 548677|B.1.5|USA|2020-08-09	0.0003694628	North America
North America|hCoV-19/USA/OR-PROV-193/2020|EPI ISL 482438|B.1.3|USA|2020-05-17	North America|hCoV-19/USA/CA-CZB-4080/2020|EPI ISL 548677|B.1.5|USA|2020-08-09	0.0004702831	North America
North America|hCoV-19/USA/TX-HMH-2005/2020|EPI ISL 545064|B.1.370|USA|2020-05-18	North America|hCoV-19/USA/CA-CZB-4080/2020|EPI ISL 548677|B.1.5|USA|2020-08-09	0.0003358481	North America
North America|hCoV-19/USA/VA-DCLS-0310/2020|EPI ISL 463113|B.1.1|USA|2020-05-18	North America|hCoV-19/USA/CA-CZB-4080/2020|EPI ISL 548677|B.1.5|USA|2020-08-09	0.0005711619	North America
North America|hCoV-19/USA/VA-DCLS-0304/2020|EPI ISL 463107|B.1.1|USA|2020-05-18	North America|hCoV-19/USA/CA-CZB-4080/2020|EPI ISL 548677|B.1.5|USA|2020-08-09	0.0005039227	North America
North America|hCoV-19/USA/CA-ALSR-1753/2020|EPI ISL 512166|B.1|USA|2020-05-18	North America|hCoV-19/USA/CA-CZB-4080/2020|EPI ISL 548677|B.1.5|USA|2020-08-09	0.0002014926	North America
North America|hCoV-19/USA/CA-ALSR-1638/2020|EPI ISL 494706|B.1|USA|2020-05-19	North America|hCoV-19/USA/CA-CZB-4080/2020|EPI ISL 548677|B.1.5|USA|2020-08-09	0.0004366290	North America
North America|hCoV-19/USA/CA-SR0463/2020|EPI ISL 467984|B.1.5|USA|2020-05-19	North America|hCoV-19/USA/CA-CZB-4080/2020|EPI ISL 548677|B.1.5|USA|2020-08-09	0.0002014772	North America
North America|hCoV-19/USA/NV-NSPHL-A0180/2020|EPI ISL 515437|B.1.5|USA|2020-05-19	North America|hCoV-19/USA/CA-CZB-4080/2020|EPI ISL 548677|B.1.5|USA|2020-08-09	0.0002350757	North America
North America|hCoV-19/USA/UT-08629/2020|EPI ISL 524367|B.1.370|USA|2020-05-19	North America|hCoV-19/USA/CA-CZB-4080/2020|EPI ISL 548677|B.1.5|USA|2020-08-09	0.0005375044	North America
North America|hCoV-19/Canada/ON-UHTC 0123/2020|EPI ISL 526268|B.1.1|Canada|2020-05-20	North America|hCoV-19/USA/CA-CZB-4080/2020|EPI ISL 548677|B.1.5|USA|2020-08-09	0.0004702898	North America
North America|hCoV-19/USA/UT-08527/2020|EPI ISL 524290|B.1|USA|2020-05-20	North America|hCoV-19/USA/CA-CZB-4080/2020|EPI ISL 548677|B.1.5|USA|2020-08-09	0.0002350686	North America
North America|hCoV-19/USA/UT-08387/2020|EPI ISL 524170|B.1.370|USA|2020-05-20	North America|hCoV-19/USA/CA-CZB-4080/2020|EPI ISL 548677|B.1.5|USA|2020-08-09	0.0005038769	North America
North America|hCoV-19/USA/CA-ALSR-1866/2020|EPI ISL 512212|B.1.5|USA|2020-05-20	North America|hCoV-19/USA/CA-CZB-4080/2020|EPI ISL 548677|B.1.5|USA|2020-08-09	0.0002350941	North America
North America|hCoV-19/USA/VA-DCLS-0948/2020|EPI ISL 522805|B.1|USA|2020-05-21	North America|hCoV-19/USA/CA-CZB-4080/2020|EPI ISL 548677|B.1.5|USA|2020-08-09	0.0004030527	North America
North America|hCoV-19/USA/CA-CZB-2148/2020|EPI ISL 486365|B.1.3|USA|2020-05-21	North America|hCoV-19/USA/CA-CZB-4080/2020|EPI ISL 548677|B.1.5|USA|2020-08-09	0.0004366422	North America
North America|hCoV-19/USA/MN-MDH-1588/2020|EPI ISL 530184|B.1|USA|2020-05-21	North America|hCoV-19/USA/CA-CZB-4080/2020|EPI ISL 548677|B.1.5|USA|2020-08-09	0.0004030649	North America
North America|hCoV-19/USA/CA-ALSR-1739/2020|EPI ISL 512160|B.1|USA|2020-05-21	North America|hCoV-19/USA/CA-CZB-4080/2020|EPI ISL 548677|B.1.5|USA|2020-08-09	0.0004366896	North America
North America|hCoV-19/USA/CA-ALSR-1756/2020|EPI ISL 512167|B.1.5|USA|2020-05-21	North America|hCoV-19/USA/CA-CZB-4080/2020|EPI ISL 548677|B.1.5|USA|2020-08-09	0.0001678943	North America
North America|hCoV-19/USA/TX-HMH-2162/2020|EPI ISL 545153|B.1|USA|2020-05-22	North America|hCoV-19/USA/CA-CZB-4080/2020|EPI ISL 548677|B.1.5|USA|2020-08-09	0.0004030835	North America
North America|hCoV-19/USA/WI-UW-835/2020|EPI ISL 509842|B.1|USA|2020-05-22	North America|hCoV-19/USA/CA-CZB-4080/2020|EPI ISL 548677|B.1.5|USA|2020-08-09	0.0004704103	North America
North America|hCoV-19/USA/UT-08456/2020|EPI ISL 524228|B.1.370|USA|2020-05-22	North America|hCoV-19/USA/CA-CZB-4080/2020|EPI ISL 548677|B.1.5|USA|2020-08-09	0.0005038849	North America
North America|hCoV-19/USA/TX-HMH-2170/2020|EPI ISL 545159|B.1.370|USA|2020-05-22	North America|hCoV-19/USA/CA-CZB-4080/2020|EPI ISL 548677|B.1.5|USA|2020-08-09	0.0004366422	North America
North America|hCoV-19/USA/UT-UPHL-2008831/2020|EPI ISL 524851|B.1.370|USA|2020-05-23	North America|hCoV-19/USA/CA-CZB-4080/2020|EPI ISL 548677|B.1.5|USA|2020-08-09	0.0005038769	North America
North America|hCoV-19/USA/TX-HMH-2189/2020|EPI ISL 545171|B.1.1|USA|2020-05-23	North America|hCoV-19/USA/CA-CZB-4080/2020|EPI ISL 548677|B.1.5|USA|2020-08-09	0.0004366959	North America
North America|hCoV-19/USA/MD-MDH-0098/2020|EPI ISL 522833|B.1|USA|2020-05-23	North America|hCoV-19/USA/CA-CZB-4080/2020|EPI ISL 548677|B.1.5|USA|2020-08-09	0.0003694628	North America
North America|hCoV-19/Canada/ON-UHTC-0175/2020|EPI ISL 569973|B.1.1|Canada|2020-05-23	North America|hCoV-19/USA/CA-CZB-4080/2020|EPI ISL 548677|B.1.5|USA|2020-08-09	0.0004366757	North America
North America|hCoV-19/USA/TX-HMH-2253/2020|EPI ISL 545206|B.1.370|USA|2020-05-24	North America|hCoV-19/USA/CA-CZB-4080/2020|EPI ISL 548677|B.1.5|USA|2020-08-09	0.0005038536	North America
North America|hCoV-19/USA/VA-DCLS-0498/2020|EPI ISL 485815|B.1|USA|2020-05-24	North America|hCoV-19/USA/CA-CZB-4080/2020|EPI ISL 548677|B.1.5|USA|2020-08-09	0.0004703191	North America
North America|hCoV-19/USA/UT-08617/2020|EPI ISL 524358|B.1|USA|2020-05-24	North America|hCoV-19/USA/CA-CZB-4080/2020|EPI ISL 548677|B.1.5|USA|2020-08-09	0.0003022524	North America
North America|hCoV-19/USA/MD-MDH-0088/2020|EPI ISL 522824|B.1|USA|2020-05-24	North America|hCoV-19/USA/CA-CZB-4080/2020|EPI ISL 548677|B.1.5|USA|2020-08-09	0.0003360330	North America
North America|hCoV-19/USA/VA-DCLS-0494/2020|EPI ISL 485814|B.1|USA|2020-05-24	North America|hCoV-19/USA/CA-CZB-4080/2020|EPI ISL 548677|B.1.5|USA|2020-08-09	0.0004367161	North America
North America|hCoV-19/USA/WA-S1536/2020|EPI ISL 495962|B.1.124|USA|2020-05-25	North America|hCoV-19/USA/CA-CZB-4080/2020|EPI ISL 548677|B.1.5|USA|2020-08-09	0.0004030584	North America
North America|hCoV-19/USA/MI-MDHHS-SC20926/2020|EPI ISL 476062|B.1|USA|2020-05-25	North America|hCoV-19/USA/CA-CZB-4080/2020|EPI ISL 548677|B.1.5|USA|2020-08-09	0.0003022572	North America
North America|hCoV-19/USA/UT-UPHL-2008799/2020|EPI ISL 524825|B.1|USA|2020-05-25	North America|hCoV-19/USA/CA-CZB-4080/2020|EPI ISL 548677|B.1.5|USA|2020-08-09	0.0003358481	North America
North America|hCoV-19/USA/TX-HMH-2389/2020|EPI ISL 545281|B.1.1|USA|2020-05-25	North America|hCoV-19/USA/CA-CZB-4080/2020|EPI ISL 548677|B.1.5|USA|2020-08-09	0.0004030584	North America
North America|hCoV-19/USA/TX-HMH-2425/2020|EPI ISL 545306|B.1.1|USA|2020-05-26	North America|hCoV-19/USA/CA-CZB-4080/2020|EPI ISL 548677|B.1.5|USA|2020-08-09	0.0003358685	North America
North America|hCoV-19/USA/FL-BPHL-0815/2020|EPI ISL 514161|B.1|USA|2020-05-26	North America|hCoV-19/USA/CA-CZB-4080/2020|EPI ISL 548677|B.1.5|USA|2020-08-09	0.0005374718	North America
North America|hCoV-19/USA/WI-UW-817/2020|EPI ISL 509824|B.1|USA|2020-05-26	North America|hCoV-19/USA/CA-CZB-4080/2020|EPI ISL 548677|B.1.5|USA|2020-08-09	0.0003022712	North America
North America|hCoV-19/USA/WA-S1562/2020|EPI ISL 495988|B.1|USA|2020-05-26	North America|hCoV-19/USA/CA-CZB-4080/2020|EPI ISL 548677|B.1.5|USA|2020-08-09	0.0004702831	North America
North America|hCoV-19/USA/TX-HMH-2403/2020|EPI ISL 545290|B.1|USA|2020-05-26	North America|hCoV-19/USA/CA-CZB-4080/2020|EPI ISL 548677|B.1.5|USA|2020-08-09	0.0003022572	North America
North America|hCoV-19/USA/NV-NSPHL-A0202/2020|EPI ISL 515456|B.1|USA|2020-05-27	North America|hCoV-19/USA/CA-CZB-4080/2020|EPI ISL 548677|B.1.5|USA|2020-08-09	0.0003358637	North America
North America|hCoV-19/USA/WA-S1647/2020|EPI ISL 496073|B.1|USA|2020-05-27	North America|hCoV-19/USA/CA-CZB-4080/2020|EPI ISL 548677|B.1.5|USA|2020-08-09	0.0003358481	North America
North America|hCoV-19/USA/WA-S1635/2020|EPI ISL 496061|B.1|USA|2020-05-27	North America|hCoV-19/USA/CA-CZB-4080/2020|EPI ISL 548677|B.1.5|USA|2020-08-09	0.0003358637	North America
North America|hCoV-19/USA/WA-S1634/2020|EPI ISL 496060|B.1|USA|2020-05-27	North America|hCoV-19/USA/CA-CZB-4080/2020|EPI ISL 548677|B.1.5|USA|2020-08-09	0.0003022572	North America
North America|hCoV-19/USA/WA-S1638/2020|EPI ISL 496064|B.1|USA|2020-05-27	North America|hCoV-19/USA/CA-CZB-4080/2020|EPI ISL 548677|B.1.5|USA|2020-08-09	0.0003358583	North America
North America|hCoV-19/USA/MN-MDH-1583/2020|EPI ISL 530179|B.1.3|USA|2020-05-28	North America|hCoV-19/USA/CA-CZB-4080/2020|EPI ISL 548677|B.1.5|USA|2020-08-09	0.0005374632	North America
North America|hCoV-19/USA/TX-HMH-2474/2020|EPI ISL 545331|B.1.255|USA|2020-05-28	North America|hCoV-19/USA/CA-CZB-4080/2020|EPI ISL 548677|B.1.5|USA|2020-08-09	0.0004366624	North America
North America|hCoV-19/USA/TX-HMH-2482/2020|EPI ISL 545334|B.1.1|USA|2020-05-28	North America|hCoV-19/USA/CA-CZB-4080/2020|EPI ISL 548677|B.1.5|USA|2020-08-09	0.0004366959	North America
North America|hCoV-19/USA/VA-DCLS-0997/2020|EPI ISL 526899|B.1|USA|2020-05-28	North America|hCoV-19/USA/CA-CZB-4080/2020|EPI ISL 548677|B.1.5|USA|2020-08-09	0.0004030835	North America
North America|hCoV-19/USA/UT-UPHL-2008928/2020|EPI ISL 525033|B.1|USA|2020-05-28	North America|hCoV-19/USA/CA-CZB-4080/2020|EPI ISL 548677|B.1.5|USA|2020-08-09	0.0003358481	North America
North America|hCoV-19/USA/TX-HMH-2465/2020|EPI ISL 545325|B.1|USA|2020-05-29	North America|hCoV-19/USA/CA-CZB-4080/2020|EPI ISL 548677|B.1.5|USA|2020-08-09	0.0004702898	North America
North America|hCoV-19/USA/UT-UPHL-2008806/2020|EPI ISL 524832|B.1.370|USA|2020-05-29	North America|hCoV-19/USA/CA-CZB-4080/2020|EPI ISL 548677|B.1.5|USA|2020-08-09	0.0005039002	North America
North America|hCoV-19/USA/MD-MDH-0125/2020|EPI ISL 529167|B.1|USA|2020-05-29	North America|hCoV-19/USA/CA-CZB-4080/2020|EPI ISL 548677|B.1.5|USA|2020-08-09	0.0003694746	North America
North America|hCoV-19/USA/FL-BPHL-0551/2020|EPI ISL 508754|B.1.370|USA|2020-05-29	North America|hCoV-19/USA/CA-CZB-4080/2020|EPI ISL 548677|B.1.5|USA|2020-08-09	0.0006046705	North America
North America|hCoV-19/USA/WA-S1660/2020|EPI ISL 496086|B.1.1|USA|2020-05-29	North America|hCoV-19/USA/CA-CZB-4080/2020|EPI ISL 548677|B.1.5|USA|2020-08-09	0.0003694911	North America
North America|hCoV-19/USA/TX-HMH-3016/2020|EPI ISL 543936|B.1.1|USA|2020-05-30	North America|hCoV-19/USA/CA-CZB-4080/2020|EPI ISL 548677|B.1.5|USA|2020-08-09	0.0003694970	North America
North America|hCoV-19/USA/TX-HMH-3032/2020|EPI ISL 543946|B.1.370|USA|2020-05-30	North America|hCoV-19/USA/CA-CZB-4080/2020|EPI ISL 548677|B.1.5|USA|2020-08-09	0.0004366290	North America
North America|hCoV-19/USA/TX-HMH-2342/2020|EPI ISL 545255|B.1.370|USA|2020-05-30	North America|hCoV-19/USA/CA-CZB-4080/2020|EPI ISL 548677|B.1.5|USA|2020-08-09	0.0005375293	North America
North America|hCoV-19/USA/TX-HMH-3033/2020|EPI ISL 543947|B.1|USA|2020-05-30	North America|hCoV-19/USA/CA-CZB-4080/2020|EPI ISL 548677|B.1.5|USA|2020-08-09	0.0004702395	North America
North America|hCoV-19/USA/TX-HMH-3011/2020|EPI ISL 543931|B.1.1|USA|2020-05-30	North America|hCoV-19/USA/CA-CZB-4080/2020|EPI ISL 548677|B.1.5|USA|2020-08-09	0.0004366959	North America
North America|hCoV-19/USA/TX-HMH-2434/2020|EPI ISL 545307|B.1|USA|2020-05-31	North America|hCoV-19/USA/CA-CZB-4080/2020|EPI ISL 548677|B.1.5|USA|2020-08-09	0.0003694746	North America
North America|hCoV-19/USA/TX-HMH-2319/2020|EPI ISL 545241|B.1.1|USA|2020-05-31	North America|hCoV-19/USA/CA-CZB-4080/2020|EPI ISL 548677|B.1.5|USA|2020-08-09	0.0003022755	North America
North America|hCoV-19/Canada/ON-UHTC 0139/2020|EPI ISL 526275|B.1.1|Canada|2020-05-31	North America|hCoV-19/USA/CA-CZB-4080/2020|EPI ISL 548677|B.1.5|USA|2020-08-09	0.0004030771	North America
North America|hCoV-19/USA/CA-UCLA-30/2020|EPI ISL 537563|B.1|USA|2020-05-31	North America|hCoV-19/USA/CA-CZB-4080/2020|EPI ISL 548677|B.1.5|USA|2020-08-09	0.0005039308	North America
North America|hCoV-19/USA/TX-HMH-2993/2020|EPI ISL 543917|B.1.265|USA|2020-05-31	North America|hCoV-19/USA/CA-CZB-4080/2020|EPI ISL 548677|B.1.5|USA|2020-08-09	0.0003694404	North America
North America|hCoV-19/USA/UT-UPHL-2008777/2020|EPI ISL 524808|B.1.370|USA|2020-06-01	North America|hCoV-19/USA/CA-CZB-4080/2020|EPI ISL 548677|B.1.5|USA|2020-08-09	0.0004703049	North America
North America|hCoV-19/USA/TX-HMH-2543/2020|EPI ISL 545373|B.1.370|USA|2020-06-01	North America|hCoV-19/USA/CA-CZB-4080/2020|EPI ISL 548677|B.1.5|USA|2020-08-09	0.0004366826	North America
North America|hCoV-19/USA/WA-S1728/2020|EPI ISL 496154|B.1.1|USA|2020-06-01	North America|hCoV-19/USA/CA-CZB-4080/2020|EPI ISL 548677|B.1.5|USA|2020-08-09	0.0004030771	North America
North America|hCoV-19/USA/TX-HMH-2567/2020|EPI ISL 545392|B.1|USA|2020-06-01	North America|hCoV-19/USA/CA-CZB-4080/2020|EPI ISL 548677|B.1.5|USA|2020-08-09	0.0004702756	North America
North America|hCoV-19/USA/UT-UPHL-2008832/2020|EPI ISL 524852|B.1.370|USA|2020-06-01	North America|hCoV-19/USA/CA-CZB-4080/2020|EPI ISL 548677|B.1.5|USA|2020-08-09	0.0005039002	North America
North America|hCoV-19/USA/CA-IGI-0075/2020|EPI ISL 511829|B.1.3|USA|2020-06-02	North America|hCoV-19/USA/CA-CZB-4080/2020|EPI ISL 548677|B.1.5|USA|2020-08-09	0.0006384036	North America
North America|hCoV-19/USA/CA-CDC-4684/2020|EPI ISL 535662|B.1|USA|2020-06-02	North America|hCoV-19/USA/CA-CZB-4080/2020|EPI ISL 548677|B.1.5|USA|2020-08-09	0.0005374881	North America
North America|hCoV-19/USA/WA-S1802/2020|EPI ISL 496228|B.1|USA|2020-06-02	North America|hCoV-19/USA/CA-CZB-4080/2020|EPI ISL 548677|B.1.5|USA|2020-08-09	0.0003022712	North America
North America|hCoV-19/USA/NV-NSPHL-A0206/2020|EPI ISL 515460|B.1|USA|2020-06-02	North America|hCoV-19/USA/CA-CZB-4080/2020|EPI ISL 548677|B.1.5|USA|2020-08-09	0.0004030835	North America
North America|hCoV-19/USA/CA-IGI-0050/2020|EPI ISL 511805|B.1|USA|2020-06-02	North America|hCoV-19/USA/CA-CZB-4080/2020|EPI ISL 548677|B.1.5|USA|2020-08-09	0.0003694575	North America
North America|hCoV-19/USA/VA-DCLS-1017/2020|EPI ISL 526907|B.1.1|USA|2020-06-03	North America|hCoV-19/USA/CA-CZB-4080/2020|EPI ISL 548677|B.1.5|USA|2020-08-09	0.0006719240	North America
North America|hCoV-19/USA/TX-HMH-2768/2020|EPI ISL 545541|B.1.265|USA|2020-06-03	North America|hCoV-19/USA/CA-CZB-4080/2020|EPI ISL 548677|B.1.5|USA|2020-08-09	0.0003358481	North America
North America|hCoV-19/USA/WA-S1816/2020|EPI ISL 496242|B.1.124|USA|2020-06-03	North America|hCoV-19/USA/CA-CZB-4080/2020|EPI ISL 548677|B.1.5|USA|2020-08-09	0.0004030462	North America
North America|hCoV-19/USA/WA-S1938/2020|EPI ISL 497366|B.1.124|USA|2020-06-03	North America|hCoV-19/USA/CA-CZB-4080/2020|EPI ISL 548677|B.1.5|USA|2020-08-09	0.0005038769	North America
North America|hCoV-19/USA/WI-GMF-05143/2020|EPI ISL 471145|B.1.3|USA|2020-06-03	North America|hCoV-19/USA/CA-CZB-4080/2020|EPI ISL 548677|B.1.5|USA|2020-08-09	0.0004366826	North America
North America|hCoV-19/USA/CA-CDC-4698/2020|EPI ISL 535675|B.1|USA|2020-06-04	North America|hCoV-19/USA/CA-CZB-4080/2020|EPI ISL 548677|B.1.5|USA|2020-08-09	0.0002686677	North America
North America|hCoV-19/USA/WA-S1959/2020|EPI ISL 497387|B.1|USA|2020-06-04	North America|hCoV-19/USA/CA-CZB-4080/2020|EPI ISL 548677|B.1.5|USA|2020-08-09	0.0003358637	North America
North America|hCoV-19/USA/TX-HMH-2706/2020|EPI ISL 545492|B.1.370|USA|2020-06-04	North America|hCoV-19/USA/CA-CZB-4080/2020|EPI ISL 548677|B.1.5|USA|2020-08-09	0.0004366290	North America
North America|hCoV-19/USA/CA-CDC-4703/2020|EPI ISL 535680|B.1.5|USA|2020-06-04	North America|hCoV-19/USA/CA-CZB-4080/2020|EPI ISL 548677|B.1.5|USA|2020-08-09	0.0002350794	North America
North America|hCoV-19/USA/CA-CDC-4713/2020|EPI ISL 535689|B.1|USA|2020-06-04	North America|hCoV-19/USA/CA-CZB-4080/2020|EPI ISL 548677|B.1.5|USA|2020-08-09	0.0004702613	North America
North America|hCoV-19/USA/TX-HMH-2739/2020|EPI ISL 545518|B.1|USA|2020-06-05	North America|hCoV-19/USA/CA-CZB-4080/2020|EPI ISL 548677|B.1.5|USA|2020-08-09	0.0003358738	North America
North America|hCoV-19/USA/MD-MDH-0187/2020|EPI ISL 538271|B.1|USA|2020-06-05	North America|hCoV-19/USA/CA-CZB-4080/2020|EPI ISL 548677|B.1.5|USA|2020-08-09	0.0004366896	North America
North America|hCoV-19/USA/TX-HMH-2732/2020|EPI ISL 545511|B.1.370|USA|2020-06-05	North America|hCoV-19/USA/CA-CZB-4080/2020|EPI ISL 548677|B.1.5|USA|2020-08-09	0.0004366290	North America
North America|hCoV-19/USA/WA-S2027/2020|EPI ISL 497455|B.1.5|USA|2020-06-05	North America|hCoV-19/USA/CA-CZB-4080/2020|EPI ISL 548677|B.1.5|USA|2020-08-09	0.0004366555	North America
North America|hCoV-19/USA/WA-UW-10447/2020|EPI ISL 570310|B.1|USA|2020-06-05	North America|hCoV-19/USA/CA-CZB-4080/2020|EPI ISL 548677|B.1.5|USA|2020-08-09	0.0004366826	North America
North America|hCoV-19/USA/TX-HMH-2691/2020|EPI ISL 545479|B.1.1|USA|2020-06-06	North America|hCoV-19/USA/CA-CZB-4080/2020|EPI ISL 548677|B.1.5|USA|2020-08-09	0.0003694911	North America
North America|hCoV-19/USA/TX-HMH-2578/2020|EPI ISL 545401|B.1.1|USA|2020-06-06	North America|hCoV-19/USA/CA-CZB-4080/2020|EPI ISL 548677|B.1.5|USA|2020-08-09	0.0003022755	North America
North America|hCoV-19/USA/WI-UW-462/2020|EPI ISL 484837|B.1|USA|2020-06-06	North America|hCoV-19/USA/CA-CZB-4080/2020|EPI ISL 548677|B.1.5|USA|2020-08-09	0.0003358481	North America
North America|hCoV-19/USA/TX-HMH-2575/2020|EPI ISL 545398|B.1.370|USA|2020-06-06	North America|hCoV-19/USA/CA-CZB-4080/2020|EPI ISL 548677|B.1.5|USA|2020-08-09	0.0005038463	North America
North America|hCoV-19/USA/CA-UCLA-34/2020|EPI ISL 537567|B.1|USA|2020-06-06	North America|hCoV-19/USA/CA-CZB-4080/2020|EPI ISL 548677|B.1.5|USA|2020-08-09	0.0003360824	North America
North America|hCoV-19/USA/TX-HMH-2841/2020|EPI ISL 543812|B.1.361|USA|2020-06-07	North America|hCoV-19/USA/CA-CZB-4080/2020|EPI ISL 548677|B.1.5|USA|2020-08-09	0.0003694858	North America
North America|hCoV-19/USA/TX-HMH-2517/2020|EPI ISL 545353|B.1.3|USA|2020-06-07	North America|hCoV-19/USA/CA-CZB-4080/2020|EPI ISL 548677|B.1.5|USA|2020-08-09	0.0005374881	North America
North America|hCoV-19/USA/TX-HMH-2828/2020|EPI ISL 543802|B.1.3|USA|2020-06-07	North America|hCoV-19/USA/CA-CZB-4080/2020|EPI ISL 548677|B.1.5|USA|2020-08-09	0.0006384433	North America
North America|hCoV-19/USA/MD-MDH-0196/2020|EPI ISL 560809|B.1|USA|2020-06-07	North America|hCoV-19/USA/CA-CZB-4080/2020|EPI ISL 548677|B.1.5|USA|2020-08-09	0.0003358583	North America
North America|hCoV-19/USA/MD-MDH-0195/2020|EPI ISL 560808|B.1|USA|2020-06-07	North America|hCoV-19/USA/CA-CZB-4080/2020|EPI ISL 548677|B.1.5|USA|2020-08-09	0.0003694575	North America
North America|hCoV-19/USA/WA-S2143/2020|EPI ISL 497571|B.1|USA|2020-06-08	North America|hCoV-19/USA/CA-CZB-4080/2020|EPI ISL 548677|B.1.5|USA|2020-08-09	0.0004030584	North America
North America|hCoV-19/USA/TX-HMH-2839/2020|EPI ISL 543810|B.1.1|USA|2020-06-08	North America|hCoV-19/USA/CA-CZB-4080/2020|EPI ISL 548677|B.1.5|USA|2020-08-09	0.0005712066	North America
North America|hCoV-19/USA/TX-HMH-2802/2020|EPI ISL 545565|B.1|USA|2020-06-08	North America|hCoV-19/USA/CA-CZB-4080/2020|EPI ISL 548677|B.1.5|USA|2020-08-09	0.0004366624	North America
North America|hCoV-19/USA/TX-HMH-2792/2020|EPI ISL 545557|B.1.370|USA|2020-06-08	North America|hCoV-19/USA/CA-CZB-4080/2020|EPI ISL 548677|B.1.5|USA|2020-08-09	0.0006719454	North America
North America|hCoV-19/USA/MN-CDC-6286/2020|EPI ISL 527693|B.1|USA|2020-06-09	North America|hCoV-19/USA/CA-CZB-4080/2020|EPI ISL 548677|B.1.5|USA|2020-08-09	0.0003022572	North America
North America|hCoV-19/USA/TX-HMH-2926/2020|EPI ISL 543868|B.1.315|USA|2020-06-09	North America|hCoV-19/USA/CA-CZB-4080/2020|EPI ISL 548677|B.1.5|USA|2020-08-09	0.0003358738	North America
North America|hCoV-19/USA/OR-OHSU-0456/2020|EPI ISL 525813|B.1.5|USA|2020-06-09	North America|hCoV-19/USA/CA-CZB-4080/2020|EPI ISL 548677|B.1.5|USA|2020-08-09	0.0002686634	North America
North America|hCoV-19/Canada/ON-UHTC 0151/2020|EPI ISL 526284|B.1|Canada|2020-06-09	North America|hCoV-19/USA/CA-CZB-4080/2020|EPI ISL 548677|B.1.5|USA|2020-08-09	0.0004702831	North America
North America|hCoV-19/USA/WA-S2269/2020|EPI ISL 497697|B.1.124|USA|2020-06-09	North America|hCoV-19/USA/CA-CZB-4080/2020|EPI ISL 548677|B.1.5|USA|2020-08-09	0.0004366422	North America
North America|hCoV-19/USA/CA-IGI-0083/2020|EPI ISL 511837|B.1|USA|2020-06-10	North America|hCoV-19/USA/CA-CZB-4080/2020|EPI ISL 548677|B.1.5|USA|2020-08-09	0.0003694575	North America
North America|hCoV-19/USA/VA-DCLS-1076/2020|EPI ISL 528674|B.1|USA|2020-06-10	North America|hCoV-19/USA/CA-CZB-4080/2020|EPI ISL 548677|B.1.5|USA|2020-08-09	0.0004704035	North America
North America|hCoV-19/USA/WA-UW-10696/2020|EPI ISL 570352|B.1|USA|2020-06-10	North America|hCoV-19/USA/CA-CZB-4080/2020|EPI ISL 548677|B.1.5|USA|2020-08-09	0.0005038930	North America
North America|hCoV-19/USA/TX-HMH-3073/2020|EPI ISL 543977|B.1|USA|2020-06-10	North America|hCoV-19/USA/CA-CZB-4080/2020|EPI ISL 548677|B.1.5|USA|2020-08-09	0.0004366756	North America
North America|hCoV-19/USA/CA-IGI-0054/2020|EPI ISL 511809|B.1|USA|2020-06-11	North America|hCoV-19/USA/CA-CZB-4080/2020|EPI ISL 548677|B.1.5|USA|2020-08-09	0.0004030713	North America
North America|hCoV-19/USA/TX-HMH-3169/2020|EPI ISL 544045|B.1.361|USA|2020-06-11	North America|hCoV-19/USA/CA-CZB-4080/2020|EPI ISL 548677|B.1.5|USA|2020-08-09	0.0003694917	North America
North America|hCoV-19/USA/TX-HMH-3279/2020|EPI ISL 544097|B.1.1|USA|2020-06-11	North America|hCoV-19/USA/CA-CZB-4080/2020|EPI ISL 548677|B.1.5|USA|2020-08-09	0.0003358840	North America
North America|hCoV-19/USA/TX-HMH-3124/2020|EPI ISL 544010|B.1.3|USA|2020-06-11	North America|hCoV-19/USA/CA-CZB-4080/2020|EPI ISL 548677|B.1.5|USA|2020-08-09	0.0004366422	North America
North America|hCoV-19/USA/TX-HMH-3176/2020|EPI ISL 544051|B.1.1|USA|2020-06-11	North America|hCoV-19/USA/CA-CZB-4080/2020|EPI ISL 548677|B.1.5|USA|2020-08-09	0.0003358685	North America
North America|hCoV-19/USA/TX-HMH-3220/2020|EPI ISL 544088|B.1.361|USA|2020-06-12	North America|hCoV-19/USA/CA-CZB-4080/2020|EPI ISL 548677|B.1.5|USA|2020-08-09	0.0004031022	North America
North America|hCoV-19/USA/TX-HMH-3442/2020|EPI ISL 544197|B.1.370|USA|2020-06-12	North America|hCoV-19/USA/CA-CZB-4080/2020|EPI ISL 548677|B.1.5|USA|2020-08-09	0.0005038616	North America
North America|hCoV-19/USA/TX-HMH-3827/2020|EPI ISL 543231|B.1.370|USA|2020-06-12	North America|hCoV-19/USA/CA-CZB-4080/2020|EPI ISL 548677|B.1.5|USA|2020-08-09	0.0005038463	North America
North America|hCoV-19/Costa Rica/INC-0056/2020|EPI ISL 512662|B.1.1|Costa Rica|2020-06-12	North America|hCoV-19/USA/CA-CZB-4080/2020|EPI ISL 548677|B.1.5|USA|2020-08-09	0.0005039460	North America
North America|hCoV-19/USA/TX-HMH-3228/2020|EPI ISL 544095|B.1.3|USA|2020-06-13	North America|hCoV-19/USA/CA-CZB-4080/2020|EPI ISL 548677|B.1.5|USA|2020-08-09	0.0006384331	North America
North America|hCoV-19/USA/TX-HMH-3420/2020|EPI ISL 544179|B.1.1|USA|2020-06-13	North America|hCoV-19/USA/CA-CZB-4080/2020|EPI ISL 548677|B.1.5|USA|2020-08-09	0.0003358840	North America
North America|hCoV-19/USA/TX-HMH-3428/2020|EPI ISL 544185|B.1|USA|2020-06-13	North America|hCoV-19/USA/CA-CZB-4080/2020|EPI ISL 548677|B.1.5|USA|2020-08-09	0.0004366826	North America
North America|hCoV-19/USA/TX-HMH-3211/2020|EPI ISL 544079|B.1.370|USA|2020-06-13	North America|hCoV-19/USA/CA-CZB-4080/2020|EPI ISL 548677|B.1.5|USA|2020-08-09	0.0005374967	North America
North America|hCoV-19/USA/TX-HMH-3229/2020|EPI ISL 544096|B.1.1|USA|2020-06-13	North America|hCoV-19/USA/CA-CZB-4080/2020|EPI ISL 548677|B.1.5|USA|2020-08-09	0.0004702898	North America
North America|hCoV-19/USA/TX-HMH-3370/2020|EPI ISL 544154|B.1|USA|2020-06-14	North America|hCoV-19/USA/CA-CZB-4080/2020|EPI ISL 548677|B.1.5|USA|2020-08-09	0.0002686677	North America
North America|hCoV-19/USA/TX-HMH-3412/2020|EPI ISL 544172|B.1.361|USA|2020-06-14	North America|hCoV-19/USA/CA-CZB-4080/2020|EPI ISL 548677|B.1.5|USA|2020-08-09	0.0004031022	North America
North America|hCoV-19/USA/TX-HMH-3546/2020|EPI ISL 543009|B.1.370|USA|2020-06-14	North America|hCoV-19/USA/CA-CZB-4080/2020|EPI ISL 548677|B.1.5|USA|2020-08-09	0.0004366290	North America
North America|hCoV-19/USA/TX-HMH-3402/2020|EPI ISL 544162|B.1.370|USA|2020-06-14	North America|hCoV-19/USA/CA-CZB-4080/2020|EPI ISL 548677|B.1.5|USA|2020-08-09	0.0005038849	North America
North America|hCoV-19/USA/WI-GMF-06563/2020|EPI ISL 489905|B.1.3|USA|2020-06-15	North America|hCoV-19/USA/CA-CZB-4080/2020|EPI ISL 548677|B.1.5|USA|2020-08-09	0.0004366826	North America
North America|hCoV-19/USA/TX-HMH-3570/2020|EPI ISL 543030|B.1.1|USA|2020-06-15	North America|hCoV-19/USA/CA-CZB-4080/2020|EPI ISL 548677|B.1.5|USA|2020-08-09	0.0004702538	North America
North America|hCoV-19/USA/CA-IGI-0066/2020|EPI ISL 511862|B.1.1|USA|2020-06-15	North America|hCoV-19/USA/CA-CZB-4080/2020|EPI ISL 548677|B.1.5|USA|2020-08-09	0.0004369880	North America
North America|hCoV-19/USA/CA-CDC-4719/2020|EPI ISL 535694|B.1|USA|2020-06-15	North America|hCoV-19/USA/CA-CZB-4080/2020|EPI ISL 548677|B.1.5|USA|2020-08-09	0.0002686676	North America
North America|hCoV-19/USA/WA-UW-11728/2020|EPI ISL 570464|B.1.247|USA|2020-06-16	North America|hCoV-19/USA/CA-CZB-4080/2020|EPI ISL 548677|B.1.5|USA|2020-08-09	0.0005711628	North America
North America|hCoV-19/USA/WA-S2450/2020|EPI ISL 497082|B.1.1|USA|2020-06-16	North America|hCoV-19/USA/CA-CZB-4080/2020|EPI ISL 548677|B.1.5|USA|2020-08-09	0.0005038922	North America
North America|hCoV-19/USA/CA-CDC-4730/2020|EPI ISL 535701|B.1|USA|2020-06-16	North America|hCoV-19/USA/CA-CZB-4080/2020|EPI ISL 548677|B.1.5|USA|2020-08-09	0.0002686471	North America
North America|hCoV-19/USA/MN-MDH-1646/2020|EPI ISL 539840|B.1.370|USA|2020-06-16	North America|hCoV-19/USA/CA-CZB-4080/2020|EPI ISL 548677|B.1.5|USA|2020-08-09	0.0004702831	North America
North America|hCoV-19/USA/TX-HMH-3918/2020|EPI ISL 543280|B.1.1|USA|2020-06-16	North America|hCoV-19/USA/CA-CZB-4080/2020|EPI ISL 548677|B.1.5|USA|2020-08-09	0.0005039002	North America
North America|hCoV-19/USA/TX-HMH-4390/2020|EPI ISL 543583|B.1.1|USA|2020-06-17	North America|hCoV-19/USA/CA-CZB-4080/2020|EPI ISL 548677|B.1.5|USA|2020-08-09	0.0004702756	North America
North America|hCoV-19/USA/TX-HMH-4423/2020|EPI ISL 543607|B.1.370|USA|2020-06-17	North America|hCoV-19/USA/CA-CZB-4080/2020|EPI ISL 548677|B.1.5|USA|2020-08-09	0.0005711190	North America
North America|hCoV-19/USA/WA-S2555/2020|EPI ISL 497187|B.1|USA|2020-06-17	North America|hCoV-19/USA/CA-CZB-4080/2020|EPI ISL 548677|B.1.5|USA|2020-08-09	0.0003022572	North America
North America|hCoV-19/USA/TX-HMH-3855/2020|EPI ISL 543256|B.1.1|USA|2020-06-17	North America|hCoV-19/USA/CA-CZB-4080/2020|EPI ISL 548677|B.1.5|USA|2020-08-09	0.0004366889	North America
North America|hCoV-19/USA/TX-HMH-4296/2020|EPI ISL 543506|B.1.3|USA|2020-06-18	North America|hCoV-19/USA/CA-CZB-4080/2020|EPI ISL 548677|B.1.5|USA|2020-08-09	0.0007056763	North America
North America|hCoV-19/USA/TX-HMH-4320/2020|EPI ISL 543529|B.1|USA|2020-06-18	North America|hCoV-19/USA/CA-CZB-4080/2020|EPI ISL 548677|B.1.5|USA|2020-08-09	0.0004702613	North America
North America|hCoV-19/USA/WA-S2578/2020|EPI ISL 497210|B.1.124|USA|2020-06-18	North America|hCoV-19/USA/CA-CZB-4080/2020|EPI ISL 548677|B.1.5|USA|2020-08-09	0.0005038616	North America
North America|hCoV-19/USA/TX-HMH-4185/2020|EPI ISL 543420|B.1.1|USA|2020-06-18	North America|hCoV-19/USA/CA-CZB-4080/2020|EPI ISL 548677|B.1.5|USA|2020-08-09	0.0004702974	North America
North America|hCoV-19/USA/CA-ALSR-1102-SAN/2020|EPI ISL 483528|B.1|USA|2020-06-18	North America|hCoV-19/USA/CA-CZB-4080/2020|EPI ISL 548677|B.1.5|USA|2020-08-09	0.0004702688	North America
North America|hCoV-19/Mexico/COA-InDRE 40/2020|EPI ISL 516620|B.1.1|Mexico|2020-06-19	North America|hCoV-19/USA/CA-CZB-4080/2020|EPI ISL 548677|B.1.5|USA|2020-08-09	0.0004702756	North America
North America|hCoV-19/USA/MO-WUSTL046/2020|EPI ISL 493075|B.1|USA|2020-06-19	North America|hCoV-19/USA/CA-CZB-4080/2020|EPI ISL 548677|B.1.5|USA|2020-08-09	0.0003358583	North America
North America|hCoV-19/Canada/ON-UHTC-0270/2020|EPI ISL 570002|B.1.36|Canada|2020-06-19	North America|hCoV-19/USA/CA-CZB-4080/2020|EPI ISL 548677|B.1.5|USA|2020-08-09	0.0006382862	North America
North America|hCoV-19/USA/SC-DHEC-0586/2020|EPI ISL 529095|B.1.3|USA|2020-06-19	North America|hCoV-19/USA/CA-CZB-4080/2020|EPI ISL 548677|B.1.5|USA|2020-08-09	0.0004702538	North America
North America|hCoV-19/USA/TX-HMH-4839/2020|EPI ISL 544367|B.1.265|USA|2020-06-20	North America|hCoV-19/USA/CA-CZB-4080/2020|EPI ISL 548677|B.1.5|USA|2020-08-09	0.0005039083	North America
North America|hCoV-19/USA/WA-UW-11290/2020|EPI ISL 570390|B.1.1|USA|2020-06-20	North America|hCoV-19/USA/CA-CZB-4080/2020|EPI ISL 548677|B.1.5|USA|2020-08-09	0.0004030584	North America
North America|hCoV-19/USA/WA-S2711/2020|EPI ISL 525701|B.1|USA|2020-06-20	North America|hCoV-19/USA/CA-CZB-4080/2020|EPI ISL 548677|B.1.5|USA|2020-08-09	0.0004702471	North America
North America|hCoV-19/USA/VA-DCLS-1110/2020|EPI ISL 529913|B.1.370|USA|2020-06-20	North America|hCoV-19/USA/CA-CZB-4080/2020|EPI ISL 548677|B.1.5|USA|2020-08-09	0.0004366422	North America
North America|hCoV-19/USA/TX-HMH-5076/2020|EPI ISL 544506|B.1.361|USA|2020-06-20	North America|hCoV-19/USA/CA-CZB-4080/2020|EPI ISL 548677|B.1.5|USA|2020-08-09	0.0005375207	North America
North America|hCoV-19/USA/TX-HMH-4678/2020|EPI ISL 544249|B.1.1|USA|2020-06-21	North America|hCoV-19/USA/CA-CZB-4080/2020|EPI ISL 548677|B.1.5|USA|2020-08-09	0.0003358840	North America
North America|hCoV-19/USA/TX-HMH-4844/2020|EPI ISL 544370|B.1.361|USA|2020-06-21	North America|hCoV-19/USA/CA-CZB-4080/2020|EPI ISL 548677|B.1.5|USA|2020-08-09	0.0003694858	North America
North America|hCoV-19/USA/TX-HMH-4615/2020|EPI ISL 543756|B.1.370|USA|2020-06-21	North America|hCoV-19/USA/CA-CZB-4080/2020|EPI ISL 548677|B.1.5|USA|2020-08-09	0.0004367029	North America
North America|hCoV-19/USA/CA-ALSR-1045-SAN/2020|EPI ISL 483481|B.1|USA|2020-06-21	North America|hCoV-19/USA/CA-CZB-4080/2020|EPI ISL 548677|B.1.5|USA|2020-08-09	0.0003358845	North America
North America|hCoV-19/USA/WA-UW-11562/2020|EPI ISL 570437|B.1.1|USA|2020-06-22	North America|hCoV-19/USA/CA-CZB-4080/2020|EPI ISL 548677|B.1.5|USA|2020-08-09	0.0003358685	North America
North America|hCoV-19/USA/WA-UW-11350/2020|EPI ISL 570400|B.1.1|USA|2020-06-22	North America|hCoV-19/USA/CA-CZB-4080/2020|EPI ISL 548677|B.1.5|USA|2020-08-09	0.0004030584	North America
North America|hCoV-19/USA/TX-HMH-4865/2020|EPI ISL 544387|B.1.3|USA|2020-06-22	North America|hCoV-19/USA/CA-CZB-4080/2020|EPI ISL 548677|B.1.5|USA|2020-08-09	0.0007056763	North America
North America|hCoV-19/USA/TX-HMH-4875/2020|EPI ISL 544394|B.1|USA|2020-06-22	North America|hCoV-19/USA/CA-CZB-4080/2020|EPI ISL 548677|B.1.5|USA|2020-08-09	0.0004366624	North America
North America|hCoV-19/USA/WI-UW-585/2020|EPI ISL 484960|B.1.3|USA|2020-06-22	North America|hCoV-19/USA/CA-CZB-4080/2020|EPI ISL 548677|B.1.5|USA|2020-08-09	0.0004702538	North America
North America|hCoV-19/USA/VA-DCLS-1189/2020|EPI ISL 529936|B.1|USA|2020-06-23	North America|hCoV-19/USA/CA-CZB-4080/2020|EPI ISL 548677|B.1.5|USA|2020-08-09	0.0004366492	North America
North America|hCoV-19/USA/WA-UW-11472/2020|EPI ISL 570415|B.1.370|USA|2020-06-23	North America|hCoV-19/USA/CA-CZB-4080/2020|EPI ISL 548677|B.1.5|USA|2020-08-09	0.0006719143	North America
North America|hCoV-19/USA/FL-BPHL-0754/2020|EPI ISL 512560|B.1.3|USA|2020-06-23	North America|hCoV-19/USA/CA-CZB-4080/2020|EPI ISL 548677|B.1.5|USA|2020-08-09	0.0005038849	North America
North America|hCoV-19/USA/CA-ALSR-1086-SAN/2020|EPI ISL 483513|B.1|USA|2020-06-23	North America|hCoV-19/USA/CA-CZB-4080/2020|EPI ISL 548677|B.1.5|USA|2020-08-09	0.0004366757	North America
North America|hCoV-19/USA/TX-HMH-5091/2020|EPI ISL 544518|B.1.361|USA|2020-06-24	North America|hCoV-19/USA/CA-CZB-4080/2020|EPI ISL 548677|B.1.5|USA|2020-08-09	0.0004366826	North America
North America|hCoV-19/USA/TX-HMH-5520/2020|EPI ISL 544841|B.1.370|USA|2020-06-24	North America|hCoV-19/USA/CA-CZB-4080/2020|EPI ISL 548677|B.1.5|USA|2020-08-09	0.0005375044	North America
North America|hCoV-19/USA/WA-UW-12027/2020|EPI ISL 501106|B.1|USA|2020-06-24	North America|hCoV-19/USA/CA-CZB-4080/2020|EPI ISL 548677|B.1.5|USA|2020-08-09	0.0003694516	North America
North America|hCoV-19/USA/TX-HMH-5036/2020|EPI ISL 544476|B.1|USA|2020-06-24	North America|hCoV-19/USA/CA-CZB-4080/2020|EPI ISL 548677|B.1.5|USA|2020-08-09	0.0004366826	North America
North America|hCoV-19/USA/WI-GMF-07816/2020|EPI ISL 489925|B.1.3|USA|2020-06-24	North America|hCoV-19/USA/CA-CZB-4080/2020|EPI ISL 548677|B.1.5|USA|2020-08-09	0.0004702831	North America
North America|hCoV-19/USA/TX-HMH-5418/2020|EPI ISL 544762|B.1.3|USA|2020-06-25	North America|hCoV-19/USA/CA-CZB-4080/2020|EPI ISL 548677|B.1.5|USA|2020-08-09	0.0006384137	North America
North America|hCoV-19/USA/TX-HMH-5356/2020|EPI ISL 544711|B.1.3|USA|2020-06-25	North America|hCoV-19/USA/CA-CZB-4080/2020|EPI ISL 548677|B.1.5|USA|2020-08-09	0.0006720591	North America
North America|hCoV-19/USA/WA-UW-11903/2020|EPI ISL 570476|B.1.3|USA|2020-06-25	North America|hCoV-19/USA/CA-CZB-4080/2020|EPI ISL 548677|B.1.5|USA|2020-08-09	0.0004366624	North America
North America|hCoV-19/USA/MN-MDH-1405/2020|EPI ISL 514624|B.1.3|USA|2020-06-25	North America|hCoV-19/USA/CA-CZB-4080/2020|EPI ISL 548677|B.1.5|USA|2020-08-09	0.0004703049	North America
North America|hCoV-19/USA/TX-HMH-6803/2020|EPI ISL 546253|B.1|USA|2020-06-25	North America|hCoV-19/USA/CA-CZB-4080/2020|EPI ISL 548677|B.1.5|USA|2020-08-09	0.0004366694	North America
North America|hCoV-19/USA/SC-DHEC-0929/2020|EPI ISL 538420|B.1|USA|2020-06-26	North America|hCoV-19/USA/CA-CZB-4080/2020|EPI ISL 548677|B.1.5|USA|2020-08-09	0.0003694516	North America
North America|hCoV-19/USA/IL-UW-670/2020|EPI ISL 491311|B.1.3|USA|2020-06-26	North America|hCoV-19/USA/CA-CZB-4080/2020|EPI ISL 548677|B.1.5|USA|2020-08-09	0.0005375044	North America
North America|hCoV-19/USA/SC-DHEC-0863/2020|EPI ISL 538399|B.1.3|USA|2020-06-26	North America|hCoV-19/USA/CA-CZB-4080/2020|EPI ISL 548677|B.1.5|USA|2020-08-09	0.0004030771	North America
North America|hCoV-19/USA/WI-GMF-07962/2020|EPI ISL 489926|B.1.3|USA|2020-06-26	North America|hCoV-19/USA/CA-CZB-4080/2020|EPI ISL 548677|B.1.5|USA|2020-08-09	0.0004702831	North America
North America|hCoV-19/USA/TX-HMH-5541/2020|EPI ISL 544850|B.1.1|USA|2020-06-26	North America|hCoV-19/USA/CA-CZB-4080/2020|EPI ISL 548677|B.1.5|USA|2020-08-09	0.0005711090	North America
North America|hCoV-19/USA/TX-HMH-6526/2020|EPI ISL 546059|B.1.361|USA|2020-06-27	North America|hCoV-19/USA/CA-CZB-4080/2020|EPI ISL 548677|B.1.5|USA|2020-08-09	0.0004366826	North America
North America|hCoV-19/USA/TX-HMH-6900/2020|EPI ISL 546335|B.1|USA|2020-06-27	North America|hCoV-19/USA/CA-CZB-4080/2020|EPI ISL 548677|B.1.5|USA|2020-08-09	0.0004366492	North America
North America|hCoV-19/USA/FL-BPHL-1480/2020|EPI ISL 549262|B.1.3|USA|2020-06-27	North America|hCoV-19/USA/CA-CZB-4080/2020|EPI ISL 548677|B.1.5|USA|2020-08-09	0.0004702831	North America
North America|hCoV-19/USA/TX-HMH-6500/2020|EPI ISL 546040|B.1.1|USA|2020-06-27	North America|hCoV-19/USA/CA-CZB-4080/2020|EPI ISL 548677|B.1.5|USA|2020-08-09	0.0004366756	North America
North America|hCoV-19/USA/WA-UW-12626/2020|EPI ISL 570879|B.1.1|USA|2020-06-27	North America|hCoV-19/USA/CA-CZB-4080/2020|EPI ISL 548677|B.1.5|USA|2020-08-09	0.0004030584	North America
North America|hCoV-19/USA/TX-HMH-6963/2020|EPI ISL 546390|B.1|USA|2020-06-28	North America|hCoV-19/USA/CA-CZB-4080/2020|EPI ISL 548677|B.1.5|USA|2020-08-09	0.0004030958	North America
North America|hCoV-19/USA/TX-HMH-7019/2020|EPI ISL 546438|B.1.361|USA|2020-06-28	North America|hCoV-19/USA/CA-CZB-4080/2020|EPI ISL 548677|B.1.5|USA|2020-08-09	0.0004030835	North America
North America|hCoV-19/USA/TX-HMH-7081/2020|EPI ISL 546488|B.1.1|USA|2020-06-28	North America|hCoV-19/USA/CA-CZB-4080/2020|EPI ISL 548677|B.1.5|USA|2020-08-09	0.0003358685	North America
North America|hCoV-19/USA/TX-HMH-6975/2020|EPI ISL 546400|B.1.370|USA|2020-06-28	North America|hCoV-19/USA/CA-CZB-4080/2020|EPI ISL 548677|B.1.5|USA|2020-08-09	0.0006047361	North America
North America|hCoV-19/USA/TX-HMH-6010/2020|EPI ISL 547166|B.1.370|USA|2020-06-28	North America|hCoV-19/USA/CA-CZB-4080/2020|EPI ISL 548677|B.1.5|USA|2020-08-09	0.0004702253	North America
North America|hCoV-19/USA/TX-HMH-5375/2020|EPI ISL 544727|B.1|USA|2020-06-29	North America|hCoV-19/USA/CA-CZB-4080/2020|EPI ISL 548677|B.1.5|USA|2020-08-09	0.0004366555	North America
North America|hCoV-19/USA/TX-HMH-5499/2020|EPI ISL 544822|B.1.361|USA|2020-06-29	North America|hCoV-19/USA/CA-CZB-4080/2020|EPI ISL 548677|B.1.5|USA|2020-08-09	0.0004030957	North America
North America|hCoV-19/USA/TX-HMH-7207/2020|EPI ISL 546598|B.1.361|USA|2020-06-29	North America|hCoV-19/USA/CA-CZB-4080/2020|EPI ISL 548677|B.1.5|USA|2020-08-09	0.0004366826	North America
North America|hCoV-19/USA/GA-CDC-5095/2020|EPI ISL 566085|B.1|USA|2020-06-29	North America|hCoV-19/USA/CA-CZB-4080/2020|EPI ISL 548677|B.1.5|USA|2020-08-09	0.0005039235	North America
North America|hCoV-19/USA/TX-HMH-7342/2020|EPI ISL 546689|B.1.370|USA|2020-06-29	North America|hCoV-19/USA/CA-CZB-4080/2020|EPI ISL 548677|B.1.5|USA|2020-08-09	0.0005374881	North America
North America|hCoV-19/USA/WA-UW-13047/2020|EPI ISL 570844|B.1.1|USA|2020-06-30	North America|hCoV-19/USA/CA-CZB-4080/2020|EPI ISL 548677|B.1.5|USA|2020-08-09	0.0004030958	North America
North America|hCoV-19/USA/FL-BPHL-0913/2020|EPI ISL 517803|B.1|USA|2020-06-30	North America|hCoV-19/USA/CA-CZB-4080/2020|EPI ISL 548677|B.1.5|USA|2020-08-09	0.0003358583	North America
North America|hCoV-19/USA/FL-AG7J/2020|EPI ISL 513285|B.1|USA|2020-06-30	North America|hCoV-19/USA/CA-CZB-4080/2020|EPI ISL 548677|B.1.5|USA|2020-08-09	0.0005038230	North America
North America|hCoV-19/USA/TX-HMH-5916/2020|EPI ISL 547106|B.1.1|USA|2020-06-30	North America|hCoV-19/USA/CA-CZB-4080/2020|EPI ISL 548677|B.1.5|USA|2020-08-09	0.0003358685	North America
North America|hCoV-19/USA/TX-HMH-6037/2020|EPI ISL 547183|B.1.1|USA|2020-06-30	North America|hCoV-19/USA/CA-CZB-4080/2020|EPI ISL 548677|B.1.5|USA|2020-08-09	0.0003694970	North America
North America|hCoV-19/USA/WI-GMF-08700/2020|EPI ISL 489934|B.1.3|USA|2020-07-01	North America|hCoV-19/USA/CA-CZB-4080/2020|EPI ISL 548677|B.1.5|USA|2020-08-09	0.0004702831	North America
North America|hCoV-19/USA/TX-HMH-8040/2020|EPI ISL 545811|B.1|USA|2020-07-01	North America|hCoV-19/USA/CA-CZB-4080/2020|EPI ISL 548677|B.1.5|USA|2020-08-09	0.0004702688	North America
North America|hCoV-19/USA/IA-GMF-08792/2020|EPI ISL 489897|B.1|USA|2020-07-01	North America|hCoV-19/USA/CA-CZB-4080/2020|EPI ISL 548677|B.1.5|USA|2020-08-09	0.0003358846	North America
North America|hCoV-19/USA/TX-HMH-7985/2020|EPI ISL 545766|B.1|USA|2020-07-01	North America|hCoV-19/USA/CA-CZB-4080/2020|EPI ISL 548677|B.1.5|USA|2020-08-09	0.0002686676	North America
North America|hCoV-19/USA/WI-UW-721/2020|EPI ISL 491396|B.1|USA|2020-07-01	North America|hCoV-19/USA/CA-CZB-4080/2020|EPI ISL 548677|B.1.5|USA|2020-08-09	0.0003023801	North America
North America|hCoV-19/USA/GA-CDC-5127/2020|EPI ISL 566107|B.1|USA|2020-07-02	North America|hCoV-19/USA/CA-CZB-4080/2020|EPI ISL 548677|B.1.5|USA|2020-08-09	0.0004703191	North America
North America|hCoV-19/USA/CA-IGI-0206/2020|EPI ISL 569933|B.1.1|USA|2020-07-02	North America|hCoV-19/USA/CA-CZB-4080/2020|EPI ISL 548677|B.1.5|USA|2020-08-09	0.0004703259	North America
North America|hCoV-19/USA/GA-CDC-5126/2020|EPI ISL 566106|B.1|USA|2020-07-02	North America|hCoV-19/USA/CA-CZB-4080/2020|EPI ISL 548677|B.1.5|USA|2020-08-09	0.0005039469	North America
North America|hCoV-19/USA/WA-S2718/2020|EPI ISL 525708|B.1.1|USA|2020-07-02	North America|hCoV-19/USA/CA-CZB-4080/2020|EPI ISL 548677|B.1.5|USA|2020-08-09	0.0003694740	North America
North America|hCoV-19/USA/TX-HMH-6215/2020|EPI ISL 547318|B.1.3|USA|2020-07-02	North America|hCoV-19/USA/CA-CZB-4080/2020|EPI ISL 548677|B.1.5|USA|2020-08-09	0.0007056763	North America
North America|hCoV-19/USA/VA-DCLS-0737/2020|EPI ISL 526858|B.1.3|USA|2020-07-03	North America|hCoV-19/USA/CA-CZB-4080/2020|EPI ISL 548677|B.1.5|USA|2020-08-09	0.0005039510	North America
North America|hCoV-19/USA/VA-DCLS-0738/2020|EPI ISL 526859|B.1.3|USA|2020-07-03	North America|hCoV-19/USA/CA-CZB-4080/2020|EPI ISL 548677|B.1.5|USA|2020-08-09	0.0005038849	North America
North America|hCoV-19/USA/SC-20-1385-T10/2020|EPI ISL 516755|B.1.370|USA|2020-07-03	North America|hCoV-19/USA/CA-CZB-4080/2020|EPI ISL 548677|B.1.5|USA|2020-08-09	0.0004030527	North America
North America|hCoV-19/USA/WA-UW-13299/2020|EPI ISL 570963|B.1|USA|2020-07-03	North America|hCoV-19/USA/CA-CZB-4080/2020|EPI ISL 548677|B.1.5|USA|2020-08-09	0.0004030649	North America
North America|hCoV-19/USA/TX-HMH-8031/2020|EPI ISL 545803|B.1.370|USA|2020-07-03	North America|hCoV-19/USA/CA-CZB-4080/2020|EPI ISL 548677|B.1.5|USA|2020-08-09	0.0004702395	North America
North America|hCoV-19/USA/TX-HMH-6387/2020|EPI ISL 545960|B.1.361|USA|2020-07-04	North America|hCoV-19/USA/CA-CZB-4080/2020|EPI ISL 548677|B.1.5|USA|2020-08-09	0.0004030835	North America
North America|hCoV-19/USA/WI-GMF-09171/2020|EPI ISL 489942|B.1.3|USA|2020-07-04	North America|hCoV-19/USA/CA-CZB-4080/2020|EPI ISL 548677|B.1.5|USA|2020-08-09	0.0005038849	North America
North America|hCoV-19/USA/MD-MDH-0127/2020|EPI ISL 524892|B.1|USA|2020-07-04	North America|hCoV-19/USA/CA-CZB-4080/2020|EPI ISL 548677|B.1.5|USA|2020-08-09	0.0005038922	North America
North America|hCoV-19/USA/TX-HMH-6198/2020|EPI ISL 547306|B.1.361|USA|2020-07-04	North America|hCoV-19/USA/CA-CZB-4080/2020|EPI ISL 548677|B.1.5|USA|2020-08-09	0.0004031022	North America
North America|hCoV-19/USA/TX-HMH-6187/2020|EPI ISL 547298|B.1.361|USA|2020-07-04	North America|hCoV-19/USA/CA-CZB-4080/2020|EPI ISL 548677|B.1.5|USA|2020-08-09	0.0004030835	North America
North America|hCoV-19/Costa Rica/INC-0080/2020|EPI ISL 527748|B.1|Costa Rica|2020-07-05	North America|hCoV-19/USA/CA-CZB-4080/2020|EPI ISL 548677|B.1.5|USA|2020-08-09	0.0004030584	North America
North America|hCoV-19/USA/TX-HMH-6406/2020|EPI ISL 545977|B.1.1|USA|2020-07-05	North America|hCoV-19/USA/CA-CZB-4080/2020|EPI ISL 548677|B.1.5|USA|2020-08-09	0.0003694740	North America
North America|hCoV-19/USA/TX-HMH-6356/2020|EPI ISL 547413|B.1.361|USA|2020-07-05	North America|hCoV-19/USA/CA-CZB-4080/2020|EPI ISL 548677|B.1.5|USA|2020-08-09	0.0004366826	North America
North America|hCoV-19/Mexico/BCN-InDRE-51/2020|EPI ISL 516611|B.1|Mexico|2020-07-05	North America|hCoV-19/USA/CA-CZB-4080/2020|EPI ISL 548677|B.1.5|USA|2020-08-09	0.0002350795	North America
North America|hCoV-19/USA/TX-HMH-8020/2020|EPI ISL 545796|B.1.1|USA|2020-07-05	North America|hCoV-19/USA/CA-CZB-4080/2020|EPI ISL 548677|B.1.5|USA|2020-08-09	0.0003694628	North America
North America|hCoV-19/USA/WI-GMF-09471/2020|EPI ISL 489945|B.1.3|USA|2020-07-06	North America|hCoV-19/USA/CA-CZB-4080/2020|EPI ISL 548677|B.1.5|USA|2020-08-09	0.0004702831	North America
North America|hCoV-19/USA/MN-MDH-1417/2020|EPI ISL 514636|B.1.370|USA|2020-07-06	North America|hCoV-19/USA/CA-CZB-4080/2020|EPI ISL 548677|B.1.5|USA|2020-08-09	0.0004366624	North America
North America|hCoV-19/USA/SC-DHEC-1079/2020|EPI ISL 541664|B.1.3|USA|2020-07-06	North America|hCoV-19/USA/CA-CZB-4080/2020|EPI ISL 548677|B.1.5|USA|2020-08-09	0.0004030584	North America
North America|hCoV-19/USA/TX-HMH-6441/2020|EPI ISL 545998|B.1.370|USA|2020-07-06	North America|hCoV-19/USA/CA-CZB-4080/2020|EPI ISL 548677|B.1.5|USA|2020-08-09	0.0007055896	North America
North America|hCoV-19/USA/WI-GMF-M00018/2020|EPI ISL 547669|B.1.3|USA|2020-07-06	North America|hCoV-19/USA/CA-CZB-4080/2020|EPI ISL 548677|B.1.5|USA|2020-08-09	0.0005039082	North America
North America|hCoV-19/USA/TX-HMH-8068/2020|EPI ISL 545833|B.1.361|USA|2020-07-07	North America|hCoV-19/USA/CA-CZB-4080/2020|EPI ISL 548677|B.1.5|USA|2020-08-09	0.0004366826	North America
North America|hCoV-19/USA/SC-20-1633-T07/2020|EPI ISL 516776|B.1.370|USA|2020-07-07	North America|hCoV-19/USA/CA-CZB-4080/2020|EPI ISL 548677|B.1.5|USA|2020-08-09	0.0005038463	North America
North America|hCoV-19/USA/WI-GMF-09752/2020|EPI ISL 489955|B.1|USA|2020-07-07	North America|hCoV-19/USA/CA-CZB-4080/2020|EPI ISL 548677|B.1.5|USA|2020-08-09	0.0005039002	North America
North America|hCoV-19/USA/TX-HMH-8066/2020|EPI ISL 545831|B.1.361|USA|2020-07-07	North America|hCoV-19/USA/CA-CZB-4080/2020|EPI ISL 548677|B.1.5|USA|2020-08-09	0.0004030835	North America
North America|hCoV-19/USA/AR-CDC-4181/2020|EPI ISL 509683|B.1|USA|2020-07-08	North America|hCoV-19/USA/CA-CZB-4080/2020|EPI ISL 548677|B.1.5|USA|2020-08-09	0.0005039824	North America
North America|hCoV-19/USA/FL-BPHL-0960/2020|EPI ISL 517850|B.1|USA|2020-07-08	North America|hCoV-19/USA/CA-CZB-4080/2020|EPI ISL 548677|B.1.5|USA|2020-08-09	0.0006046888	North America
North America|hCoV-19/USA/IA-GMF-09911/2020|EPI ISL 547604|B.1|USA|2020-07-08	North America|hCoV-19/USA/CA-CZB-4080/2020|EPI ISL 548677|B.1.5|USA|2020-08-09	0.0004030527	North America
North America|hCoV-19/USA/FL-BPHL-0957/2020|EPI ISL 517847|B.1|USA|2020-07-08	North America|hCoV-19/USA/CA-CZB-4080/2020|EPI ISL 548677|B.1.5|USA|2020-08-09	0.0004366624	North America
North America|hCoV-19/USA/SC-20-1419-T14/2020|EPI ISL 516765|B.1.1|USA|2020-07-08	North America|hCoV-19/USA/CA-CZB-4080/2020|EPI ISL 548677|B.1.5|USA|2020-08-09	0.0005375207	North America
North America|hCoV-19/USA/MD-MDH-0142/2020|EPI ISL 534702|B.1|USA|2020-07-09	North America|hCoV-19/USA/CA-CZB-4080/2020|EPI ISL 548677|B.1.5|USA|2020-08-09	0.0004702906	North America
North America|hCoV-19/USA/CA-IGI-0204/2020|EPI ISL 569932|B.1.1|USA|2020-07-09	North America|hCoV-19/USA/CA-CZB-4080/2020|EPI ISL 548677|B.1.5|USA|2020-08-09	0.0003694799	North America
North America|hCoV-19/USA/FL-BPHL-0969/2020|EPI ISL 517859|B.1.370|USA|2020-07-09	North America|hCoV-19/USA/CA-CZB-4080/2020|EPI ISL 548677|B.1.5|USA|2020-08-09	0.0006383160	North America
North America|hCoV-19/USA/WI-UW-867/2020|EPI ISL 509870|B.1.1|USA|2020-07-09	North America|hCoV-19/USA/CA-CZB-4080/2020|EPI ISL 548677|B.1.5|USA|2020-08-09	0.0005039308	North America
North America|hCoV-19/USA/WI-UW-905/2020|EPI ISL 509906|B.1.3|USA|2020-07-10	North America|hCoV-19/USA/CA-CZB-4080/2020|EPI ISL 548677|B.1.5|USA|2020-08-09	0.0004367854	North America
North America|hCoV-19/USA/FL-BPHL-0924/2020|EPI ISL 517814|B.1.3|USA|2020-07-10	North America|hCoV-19/USA/CA-CZB-4080/2020|EPI ISL 548677|B.1.5|USA|2020-08-09	0.0005711363	North America
North America|hCoV-19/USA/IA-GMF-10147/2020|EPI ISL 547607|B.1|USA|2020-07-10	North America|hCoV-19/USA/CA-CZB-4080/2020|EPI ISL 548677|B.1.5|USA|2020-08-09	0.0004030527	North America
North America|hCoV-19/USA/AR-CDC-4202/2020|EPI ISL 509666|B.1|USA|2020-07-10	North America|hCoV-19/USA/CA-CZB-4080/2020|EPI ISL 548677|B.1.5|USA|2020-08-09	0.0004703266	North America
North America|hCoV-19/USA/WI-GMF-M00015/2020|EPI ISL 547666|B.1.3|USA|2020-07-11	North America|hCoV-19/USA/CA-CZB-4080/2020|EPI ISL 548677|B.1.5|USA|2020-08-09	0.0005039082	North America
North America|hCoV-19/USA/SD-SDPHL-0007/2020|EPI ISL 569615|B.1|USA|2020-07-11	North America|hCoV-19/USA/CA-CZB-4080/2020|EPI ISL 548677|B.1.5|USA|2020-08-09	0.0004705345	North America
North America|hCoV-19/USA/AR-CDC-4206/2020|EPI ISL 527633|B.1|USA|2020-07-11	North America|hCoV-19/USA/CA-CZB-4080/2020|EPI ISL 548677|B.1.5|USA|2020-08-09	0.0005039469	North America
North America|hCoV-19/USA/AR-CDC-4205/2020|EPI ISL 527632|B.1|USA|2020-07-11	North America|hCoV-19/USA/CA-CZB-4080/2020|EPI ISL 548677|B.1.5|USA|2020-08-09	0.0004703266	North America
North America|hCoV-19/USA/WA-S2730/2020|EPI ISL 525720|B.1.1|USA|2020-07-11	North America|hCoV-19/USA/CA-CZB-4080/2020|EPI ISL 548677|B.1.5|USA|2020-08-09	0.0004366555	North America
North America|hCoV-19/USA/WA-S2732/2020|EPI ISL 525722|B.1|USA|2020-07-12	North America|hCoV-19/USA/CA-CZB-4080/2020|EPI ISL 548677|B.1.5|USA|2020-08-09	0.0004702328	North America
North America|hCoV-19/USA/SD-SDPHL-0008/2020|EPI ISL 569616|B.1|USA|2020-07-12	North America|hCoV-19/USA/CA-CZB-4080/2020|EPI ISL 548677|B.1.5|USA|2020-08-09	0.0005039082	North America
North America|hCoV-19/USA/AR-CDC-4220/2020|EPI ISL 527638|B.1|USA|2020-07-12	North America|hCoV-19/USA/CA-CZB-4080/2020|EPI ISL 548677|B.1.5|USA|2020-08-09	0.0004703266	North America
North America|hCoV-19/USA/AR-CDC-4219/2020|EPI ISL 527637|B.1|USA|2020-07-12	North America|hCoV-19/USA/CA-CZB-4080/2020|EPI ISL 548677|B.1.5|USA|2020-08-09	0.0005039549	North America
North America|hCoV-19/USA/FL-BPHL-0733/2020|EPI ISL 509791|B.1.3|USA|2020-07-13	North America|hCoV-19/USA/CA-CZB-4080/2020|EPI ISL 548677|B.1.5|USA|2020-08-09	0.0005038849	North America
North America|hCoV-19/USA/WI-GMF-10571/2020|EPI ISL 547610|B.1.5|USA|2020-07-13	North America|hCoV-19/USA/CA-CZB-4080/2020|EPI ISL 548677|B.1.5|USA|2020-08-09	0.0003694404	North America
North America|hCoV-19/USA/AR-CDC-4226/2020|EPI ISL 527640|B.1|USA|2020-07-13	North America|hCoV-19/USA/CA-CZB-4080/2020|EPI ISL 548677|B.1.5|USA|2020-08-09	0.0004703266	North America
North America|hCoV-19/USA/FL-BPHL-0923/2020|EPI ISL 517813|B.1.3|USA|2020-07-13	North America|hCoV-19/USA/CA-CZB-4080/2020|EPI ISL 548677|B.1.5|USA|2020-08-09	0.0005038849	North America
North America|hCoV-19/USA/AR-CDC-4253/2020|EPI ISL 527642|B.1|USA|2020-07-14	North America|hCoV-19/USA/CA-CZB-4080/2020|EPI ISL 548677|B.1.5|USA|2020-08-09	0.0005039469	North America
North America|hCoV-19/USA/MD-MDH-0159/2020|EPI ISL 524886|B.1.1|USA|2020-07-14	North America|hCoV-19/USA/CA-CZB-4080/2020|EPI ISL 548677|B.1.5|USA|2020-08-09	0.0006383638	North America
North America|hCoV-19/USA/MD-MDH-0162/2020|EPI ISL 524889|B.1.370|USA|2020-07-14	North America|hCoV-19/USA/CA-CZB-4080/2020|EPI ISL 548677|B.1.5|USA|2020-08-09	0.0006383353	North America
North America|hCoV-19/USA/FL-BPHL-0729/2020|EPI ISL 509787|B.1.1|USA|2020-07-14	North America|hCoV-19/USA/CA-CZB-4080/2020|EPI ISL 548677|B.1.5|USA|2020-08-09	0.0004702681	North America
North America|hCoV-19/USA/AR-CDC-4265/2020|EPI ISL 527643|B.1|USA|2020-07-15	North America|hCoV-19/USA/CA-CZB-4080/2020|EPI ISL 548677|B.1.5|USA|2020-08-09	0.0004703266	North America
North America|hCoV-19/USA/WI-GMF-10889/2020|EPI ISL 547618|B.1.3|USA|2020-07-15	North America|hCoV-19/USA/CA-CZB-4080/2020|EPI ISL 548677|B.1.5|USA|2020-08-09	0.0005711455	North America
North America|hCoV-19/USA/FL-BPHL-0739/2020|EPI ISL 509797|B.1|USA|2020-07-15	North America|hCoV-19/USA/CA-CZB-4080/2020|EPI ISL 548677|B.1.5|USA|2020-08-09	0.0004703049	North America
North America|hCoV-19/USA/MD-MDH-0164/2020|EPI ISL 524891|B.1.265|USA|2020-07-15	North America|hCoV-19/USA/CA-CZB-4080/2020|EPI ISL 548677|B.1.5|USA|2020-08-09	0.0004366422	North America
North America|hCoV-19/USA/WA-S2736/2020|EPI ISL 525726|B.1.3|USA|2020-07-15	North America|hCoV-19/USA/CA-CZB-4080/2020|EPI ISL 548677|B.1.5|USA|2020-08-09	0.0005711099	North America
North America|hCoV-19/USA/FL-BPHL-0946/2020|EPI ISL 517836|B.1.3|USA|2020-07-16	North America|hCoV-19/USA/CA-CZB-4080/2020|EPI ISL 548677|B.1.5|USA|2020-08-09	0.0005374881	North America
North America|hCoV-19/USA/FL-BPHL-0737/2020|EPI ISL 509795|B.1.3|USA|2020-07-16	North America|hCoV-19/USA/CA-CZB-4080/2020|EPI ISL 548677|B.1.5|USA|2020-08-09	0.0005038849	North America
North America|hCoV-19/USA/WI-GMF-11002/2020|EPI ISL 547622|B.1.3|USA|2020-07-16	North America|hCoV-19/USA/CA-CZB-4080/2020|EPI ISL 548677|B.1.5|USA|2020-08-09	0.0004703049	North America
North America|hCoV-19/USA/WI-GMF-M00016/2020|EPI ISL 547667|B.1.3|USA|2020-07-16	North America|hCoV-19/USA/CA-CZB-4080/2020|EPI ISL 548677|B.1.5|USA|2020-08-09	0.0006047545	North America
North America|hCoV-19/USA/WI-UW-1011/2020|EPI ISL 516437|B.1.1|USA|2020-07-17	North America|hCoV-19/USA/CA-CZB-4080/2020|EPI ISL 548677|B.1.5|USA|2020-08-09	0.0006047815	North America
North America|hCoV-19/USA/FL-BPHL-1016/2020|EPI ISL 517906|B.1.3|USA|2020-07-17	North America|hCoV-19/USA/CA-CZB-4080/2020|EPI ISL 548677|B.1.5|USA|2020-08-09	0.0005374881	North America
North America|hCoV-19/USA/CA-CZB-3868/2020|EPI ISL 548536|B.1|USA|2020-07-17	North America|hCoV-19/USA/CA-CZB-4080/2020|EPI ISL 548677|B.1.5|USA|2020-08-09	0.0003022341	North America
North America|hCoV-19/USA/FL-BPHL-0943/2020|EPI ISL 517833|B.1.3|USA|2020-07-17	North America|hCoV-19/USA/CA-CZB-4080/2020|EPI ISL 548677|B.1.5|USA|2020-08-09	0.0005710926	North America
North America|hCoV-19/USA/VA-DCLS-0804/2020|EPI ISL 522813|B.1|USA|2020-07-18	North America|hCoV-19/USA/CA-CZB-4080/2020|EPI ISL 548677|B.1.5|USA|2020-08-09	0.0004702613	North America
North America|hCoV-19/USA/VA-DCLS-0799/2020|EPI ISL 522810|B.1|USA|2020-07-18	North America|hCoV-19/USA/CA-CZB-4080/2020|EPI ISL 548677|B.1.5|USA|2020-08-09	0.0006383251	North America
North America|hCoV-19/USA/VA-DCLS-0807/2020|EPI ISL 522815|B.1|USA|2020-07-18	North America|hCoV-19/USA/CA-CZB-4080/2020|EPI ISL 548677|B.1.5|USA|2020-08-09	0.0006719347	North America
North America|hCoV-19/USA/VA-DCLS-0805/2020|EPI ISL 522814|B.1|USA|2020-07-18	North America|hCoV-19/USA/CA-CZB-4080/2020|EPI ISL 548677|B.1.5|USA|2020-08-09	0.0007055456	North America
North America|hCoV-19/USA/AR-CDC-4307/2020|EPI ISL 527649|B.1|USA|2020-07-18	North America|hCoV-19/USA/CA-CZB-4080/2020|EPI ISL 548677|B.1.5|USA|2020-08-09	0.0005040840	North America
North America|hCoV-19/USA/WI-GMF-11475/2020|EPI ISL 547630|B.1.3|USA|2020-07-19	North America|hCoV-19/USA/CA-CZB-4080/2020|EPI ISL 548677|B.1.5|USA|2020-08-09	0.0005718234	North America
North America|hCoV-19/USA/WI-GMF-11426/2020|EPI ISL 547629|B.1.3|USA|2020-07-19	North America|hCoV-19/USA/CA-CZB-4080/2020|EPI ISL 548677|B.1.5|USA|2020-08-09	0.0004724637	North America
North America|hCoV-19/USA/FL-BPHL-1022/2020|EPI ISL 517912|B.1.361|USA|2020-07-20	North America|hCoV-19/USA/CA-CZB-4080/2020|EPI ISL 548677|B.1.5|USA|2020-08-09	0.0004367028	North America
North America|hCoV-19/USA/FL-BPHL-1366/2020|EPI ISL 541303|B.1.370|USA|2020-07-20	North America|hCoV-19/USA/CA-CZB-4080/2020|EPI ISL 548677|B.1.5|USA|2020-08-09	0.0006719970	North America
North America|hCoV-19/USA/FL-BPHL-1066/2020|EPI ISL 517956|B.1.3|USA|2020-07-20	North America|hCoV-19/USA/CA-CZB-4080/2020|EPI ISL 548677|B.1.5|USA|2020-08-09	0.0005038849	North America
North America|hCoV-19/USA/OR-OHSU-1551/2020|EPI ISL 525977|B.1.1|USA|2020-07-20	North America|hCoV-19/USA/CA-CZB-4080/2020|EPI ISL 548677|B.1.5|USA|2020-08-09	0.0004375029	North America
North America|hCoV-19/USA/IL-UW-996/2020|EPI ISL 509806|B.1|USA|2020-07-20	North America|hCoV-19/USA/CA-CZB-4080/2020|EPI ISL 548677|B.1.5|USA|2020-08-09	0.0005039405	North America
North America|hCoV-19/USA/FL-BPHL-1378/2020|EPI ISL 541315|B.1.1|USA|2020-07-21	North America|hCoV-19/USA/CA-CZB-4080/2020|EPI ISL 548677|B.1.5|USA|2020-08-09	0.0004030584	North America
North America|hCoV-19/USA/FL-BPHL-0722/2020|EPI ISL 509780|B.1.3|USA|2020-07-21	North America|hCoV-19/USA/CA-CZB-4080/2020|EPI ISL 548677|B.1.5|USA|2020-08-09	0.0005375044	North America
North America|hCoV-19/USA/FL-BPHL-1026/2020|EPI ISL 517916|B.1.3|USA|2020-07-21	North America|hCoV-19/USA/CA-CZB-4080/2020|EPI ISL 548677|B.1.5|USA|2020-08-09	0.0005711190	North America
North America|hCoV-19/USA/FL-BPHL-1381/2020|EPI ISL 541318|B.1.3|USA|2020-07-21	North America|hCoV-19/USA/CA-CZB-4080/2020|EPI ISL 548677|B.1.5|USA|2020-08-09	0.0004702756	North America
North America|hCoV-19/USA/WI-UW-1013/2020|EPI ISL 516439|B.1.3|USA|2020-07-22	North America|hCoV-19/USA/CA-CZB-4080/2020|EPI ISL 548677|B.1.5|USA|2020-08-09	0.0004704080	North America
North America|hCoV-19/USA/FL-BPHL-1035/2020|EPI ISL 517925|B.1.1|USA|2020-07-22	North America|hCoV-19/USA/CA-CZB-4080/2020|EPI ISL 548677|B.1.5|USA|2020-08-09	0.0003694628	North America
North America|hCoV-19/USA/WI-UW-1014/2020|EPI ISL 516440|B.1.3|USA|2020-07-22	North America|hCoV-19/USA/CA-CZB-4080/2020|EPI ISL 548677|B.1.5|USA|2020-08-09	0.0004703862	North America
North America|hCoV-19/USA/FL-BPHL-1203/2020|EPI ISL 541176|B.1.1|USA|2020-07-22	North America|hCoV-19/USA/CA-CZB-4080/2020|EPI ISL 548677|B.1.5|USA|2020-08-09	0.0005039621	North America
North America|hCoV-19/USA/FL-BPHL-1036/2020|EPI ISL 517926|B.1.370|USA|2020-07-22	North America|hCoV-19/USA/CA-CZB-4080/2020|EPI ISL 548677|B.1.5|USA|2020-08-09	0.0005711018	North America
North America|hCoV-19/USA/AR-CDC-4388/2020|EPI ISL 527656|B.1|USA|2020-07-23	North America|hCoV-19/USA/CA-CZB-4080/2020|EPI ISL 548677|B.1.5|USA|2020-08-09	0.0005039469	North America
North America|hCoV-19/USA/SD-SDPHL-0009/2020|EPI ISL 569617|B.1|USA|2020-07-23	North America|hCoV-19/USA/CA-CZB-4080/2020|EPI ISL 548677|B.1.5|USA|2020-08-09	0.0004702470	North America
North America|hCoV-19/USA/FL-BPHL-1504/2020|EPI ISL 568602|B.1.3|USA|2020-07-23	North America|hCoV-19/USA/CA-CZB-4080/2020|EPI ISL 548677|B.1.5|USA|2020-08-09	0.0006383444	North America
North America|hCoV-19/USA/FL-BPHL-1502/2020|EPI ISL 568600|B.1|USA|2020-07-23	North America|hCoV-19/USA/CA-CZB-4080/2020|EPI ISL 548677|B.1.5|USA|2020-08-09	0.0004032396	North America
North America|hCoV-19/USA/FL-BPHL-1508/2020|EPI ISL 568606|B.1.361|USA|2020-07-24	North America|hCoV-19/USA/CA-CZB-4080/2020|EPI ISL 548677|B.1.5|USA|2020-08-09	0.0004366826	North America
North America|hCoV-19/USA/FL-BPHL-1208/2020|EPI ISL 541181|B.1.5|USA|2020-07-24	North America|hCoV-19/USA/CA-CZB-4080/2020|EPI ISL 548677|B.1.5|USA|2020-08-09	0.0004366694	North America
North America|hCoV-19/USA/FL-BPHL-1209/2020|EPI ISL 541182|B.1|USA|2020-07-24	North America|hCoV-19/USA/CA-CZB-4080/2020|EPI ISL 548677|B.1.5|USA|2020-08-09	0.0005039083	North America
North America|hCoV-19/USA/CA-CZB-3901/2020|EPI ISL 548542|B.1.1|USA|2020-07-24	North America|hCoV-19/USA/CA-CZB-4080/2020|EPI ISL 548677|B.1.5|USA|2020-08-09	0.0003694628	North America
North America|hCoV-19/USA/CA-CZB-3898/2020|EPI ISL 548493|B.1|USA|2020-07-24	North America|hCoV-19/USA/CA-CZB-4080/2020|EPI ISL 548677|B.1.5|USA|2020-08-09	0.0004366492	North America
North America|hCoV-19/USA/SD-SDPHL-0010/2020|EPI ISL 569618|B.1|USA|2020-07-25	North America|hCoV-19/USA/CA-CZB-4080/2020|EPI ISL 548677|B.1.5|USA|2020-08-09	0.0006720173	North America
North America|hCoV-19/USA/CA-CZB-3924/2020|EPI ISL 548548|B.1|USA|2020-07-25	North America|hCoV-19/USA/CA-CZB-4080/2020|EPI ISL 548677|B.1.5|USA|2020-08-09	0.0004405952	North America
North America|hCoV-19/USA/CA-CZB-3922/2020|EPI ISL 548524|B.1.1|USA|2020-07-25	North America|hCoV-19/USA/CA-CZB-4080/2020|EPI ISL 548677|B.1.5|USA|2020-08-09	0.0004031348	North America
North America|hCoV-19/USA/CA-CZB-3923/2020|EPI ISL 548535|B.1.36|USA|2020-07-25	North America|hCoV-19/USA/CA-CZB-4080/2020|EPI ISL 548677|B.1.5|USA|2020-08-09	0.0004033507	North America
North America|hCoV-19/USA/IL-UW-1064/2020|EPI ISL 516490|B.1.370|USA|2020-07-26	North America|hCoV-19/USA/CA-CZB-4080/2020|EPI ISL 548677|B.1.5|USA|2020-08-09	0.0006046705	North America
North America|hCoV-19/USA/SD-SDPHL-0011/2020|EPI ISL 569619|B.1|USA|2020-07-26	North America|hCoV-19/USA/CA-CZB-4080/2020|EPI ISL 548677|B.1.5|USA|2020-08-09	0.0006720173	North America
North America|hCoV-19/USA/CA-CZB-3896/2020|EPI ISL 548541|B.1|USA|2020-07-26	North America|hCoV-19/USA/CA-CZB-4080/2020|EPI ISL 548677|B.1.5|USA|2020-08-09	0.0003022620	North America
North America|hCoV-19/USA/WI-UW-1102/2020|EPI ISL 516527|B.1.361|USA|2020-07-26	North America|hCoV-19/USA/CA-CZB-4080/2020|EPI ISL 548677|B.1.5|USA|2020-08-09	0.0005711555	North America
North America|hCoV-19/Canada/ON-UHTC-0288/2020|EPI ISL 569993|B.1.1|Canada|2020-07-26	North America|hCoV-19/USA/CA-CZB-4080/2020|EPI ISL 548677|B.1.5|USA|2020-08-09	0.0004367050	North America
North America|hCoV-19/USA/CA-CZB-3625/2020|EPI ISL 548360|B.1.5|USA|2020-07-27	North America|hCoV-19/USA/CA-CZB-4080/2020|EPI ISL 548677|B.1.5|USA|2020-08-09	0.0004030713	North America
North America|hCoV-19/USA/VA-DCLS-1224/2020|EPI ISL 528648|B.1|USA|2020-07-27	North America|hCoV-19/USA/CA-CZB-4080/2020|EPI ISL 548677|B.1.5|USA|2020-08-09	0.0003358481	North America
North America|hCoV-19/USA/WA-S2751/2020|EPI ISL 525741|B.1|USA|2020-07-27	North America|hCoV-19/USA/CA-CZB-4080/2020|EPI ISL 548677|B.1.5|USA|2020-08-09	0.0004031022	North America
North America|hCoV-19/USA/FL-BPHL-1519/2020|EPI ISL 568617|B.1.1|USA|2020-07-27	North America|hCoV-19/USA/CA-CZB-4080/2020|EPI ISL 548677|B.1.5|USA|2020-08-09	0.0005044053	North America
North America|hCoV-19/USA/WI-UW-1108/2020|EPI ISL 516533|B.1.3|USA|2020-07-27	North America|hCoV-19/USA/CA-CZB-4080/2020|EPI ISL 548677|B.1.5|USA|2020-08-09	0.0005375310	North America
North America|hCoV-19/USA/VA-DCLS-1225/2020|EPI ISL 528649|B.1.3|USA|2020-07-28	North America|hCoV-19/USA/CA-CZB-4080/2020|EPI ISL 548677|B.1.5|USA|2020-08-09	0.0006047168	North America
North America|hCoV-19/USA/WA-S2757/2020|EPI ISL 525747|B.1.1|USA|2020-07-28	North America|hCoV-19/USA/CA-CZB-4080/2020|EPI ISL 548677|B.1.5|USA|2020-08-09	0.0004702823	North America
North America|hCoV-19/USA/WI-GMF-12945/2020|EPI ISL 547648|B.1.3|USA|2020-07-28	North America|hCoV-19/USA/CA-CZB-4080/2020|EPI ISL 548677|B.1.5|USA|2020-08-09	0.0005375378	North America
North America|hCoV-19/USA/FL-BPHL-1521/2020|EPI ISL 568619|B.1|USA|2020-07-28	North America|hCoV-19/USA/CA-CZB-4080/2020|EPI ISL 548677|B.1.5|USA|2020-08-09	0.0005039083	North America
North America|hCoV-19/USA/WA-S2758/2020|EPI ISL 525748|B.1.1|USA|2020-07-28	North America|hCoV-19/USA/CA-CZB-4080/2020|EPI ISL 548677|B.1.5|USA|2020-08-09	0.0005038841	North America
North America|hCoV-19/USA/FL-BPHL-0978/2020|EPI ISL 517868|B.1.3|USA|2020-07-29	North America|hCoV-19/USA/CA-CZB-4080/2020|EPI ISL 548677|B.1.5|USA|2020-08-09	0.0005038769	North America
North America|hCoV-19/USA/FL-BPHL-0972/2020|EPI ISL 517862|B.1.3|USA|2020-07-29	North America|hCoV-19/USA/CA-CZB-4080/2020|EPI ISL 548677|B.1.5|USA|2020-08-09	0.0004702613	North America
North America|hCoV-19/USA/GA-CDC-6424/2020|EPI ISL 527661|B.1|USA|2020-07-29	North America|hCoV-19/USA/CA-CZB-4080/2020|EPI ISL 548677|B.1.5|USA|2020-08-09	0.0004366624	North America
North America|hCoV-19/USA/WA-S2766/2020|EPI ISL 525756|B.1|USA|2020-07-29	North America|hCoV-19/USA/CA-CZB-4080/2020|EPI ISL 548677|B.1.5|USA|2020-08-09	0.0004030707	North America
North America|hCoV-19/USA/FL-BPHL-0977/2020|EPI ISL 517867|B.1.3|USA|2020-07-29	North America|hCoV-19/USA/CA-CZB-4080/2020|EPI ISL 548677|B.1.5|USA|2020-08-09	0.0005374958	North America
North America|hCoV-19/USA/VA-DCLS-1246/2020|EPI ISL 529939|B.1.3|USA|2020-07-30	North America|hCoV-19/USA/CA-CZB-4080/2020|EPI ISL 548677|B.1.5|USA|2020-08-09	0.0006047265	North America
North America|hCoV-19/USA/VA-DCLS-1238/2020|EPI ISL 528657|B.1.3|USA|2020-07-30	North America|hCoV-19/USA/CA-CZB-4080/2020|EPI ISL 548677|B.1.5|USA|2020-08-09	0.0006047265	North America
North America|hCoV-19/USA/VA-DCLS-1236/2020|EPI ISL 528655|B.1.3|USA|2020-07-30	North America|hCoV-19/USA/CA-CZB-4080/2020|EPI ISL 548677|B.1.5|USA|2020-08-09	0.0006047265	North America
North America|hCoV-19/USA/VA-DCLS-1237/2020|EPI ISL 528656|B.1.3|USA|2020-07-30	North America|hCoV-19/USA/CA-CZB-4080/2020|EPI ISL 548677|B.1.5|USA|2020-08-09	0.0006047265	North America
North America|hCoV-19/USA/WI-UW-1066/2020|EPI ISL 516492|B.1.361|USA|2020-07-30	North America|hCoV-19/USA/CA-CZB-4080/2020|EPI ISL 548677|B.1.5|USA|2020-08-09	0.0005375044	North America
North America|hCoV-19/USA/FL-BPHL-1099/2020|EPI ISL 526585|B.1.1|USA|2020-07-31	North America|hCoV-19/USA/CA-CZB-4080/2020|EPI ISL 548677|B.1.5|USA|2020-08-09	0.0004030771	North America
North America|hCoV-19/USA/WI-UW-1069/2020|EPI ISL 516495|B.1.361|USA|2020-07-31	North America|hCoV-19/USA/CA-CZB-4080/2020|EPI ISL 548677|B.1.5|USA|2020-08-09	0.0005711445	North America
North America|hCoV-19/USA/WI-UW-1038/2020|EPI ISL 516464|B.1.3|USA|2020-07-31	North America|hCoV-19/USA/CA-CZB-4080/2020|EPI ISL 548677|B.1.5|USA|2020-08-09	0.0005040590	North America
North America|hCoV-19/USA/FL-BPHL-1046/2020|EPI ISL 517936|B.1.3|USA|2020-07-31	North America|hCoV-19/USA/CA-CZB-4080/2020|EPI ISL 548677|B.1.5|USA|2020-08-09	0.0005746645	North America
North America|hCoV-19/Mexico/CMX-INMEGEN-11/2020|EPI ISL 522941|B.1.3|Mexico|2020-07-31	North America|hCoV-19/USA/CA-CZB-4080/2020|EPI ISL 548677|B.1.5|USA|2020-08-09	0.0006430849	North America
North America|hCoV-19/USA/WI-GMF-13319/2020|EPI ISL 547655|B.1.3|USA|2020-08-01	North America|hCoV-19/USA/CA-CZB-4080/2020|EPI ISL 548677|B.1.5|USA|2020-08-09	0.0005711454	North America
North America|hCoV-19/USA/WI-UW-1049/2020|EPI ISL 516475|B.1.361|USA|2020-08-01	North America|hCoV-19/USA/CA-CZB-4080/2020|EPI ISL 548677|B.1.5|USA|2020-08-09	0.0005375044	North America
North America|hCoV-19/USA/IA-GMF-13403/2020|EPI ISL 547657|B.1.361|USA|2020-08-01	North America|hCoV-19/USA/CA-CZB-4080/2020|EPI ISL 548677|B.1.5|USA|2020-08-09	0.0004030835	North America
North America|hCoV-19/USA/WA-S2771/2020|EPI ISL 530128|B.1.1|USA|2020-08-01	North America|hCoV-19/USA/CA-CZB-4080/2020|EPI ISL 548677|B.1.5|USA|2020-08-09	0.0004702973	North America
North America|hCoV-19/USA/WI-UW-1030/2020|EPI ISL 516456|B.1.3|USA|2020-08-01	North America|hCoV-19/USA/CA-CZB-4080/2020|EPI ISL 548677|B.1.5|USA|2020-08-09	0.0005376738	North America
North America|hCoV-19/USA/WI-UW-1176/2020|EPI ISL 522931|B.1.5|USA|2020-08-01	North America|hCoV-19/USA/CA-CZB-4080/2020|EPI ISL 548677|B.1.5|USA|2020-08-09	0.0002029694	North America
North America|hCoV-19/Mexico/CMX-INMEGEN-07/2020|EPI ISL 522878|B.1.1|Mexico|2020-08-01	North America|hCoV-19/USA/CA-CZB-4080/2020|EPI ISL 548677|B.1.5|USA|2020-08-09	0.0004737537	North America
North America|hCoV-19/USA/WI-GMF-M00026/2020|EPI ISL 547676|B.1.3|USA|2020-08-02	North America|hCoV-19/USA/CA-CZB-4080/2020|EPI ISL 548677|B.1.5|USA|2020-08-09	0.0005375129	North America
North America|hCoV-19/USA/WI-UW-1099/2020|EPI ISL 516524|B.1|USA|2020-08-02	North America|hCoV-19/USA/CA-CZB-4080/2020|EPI ISL 548677|B.1.5|USA|2020-08-09	0.0003694870	North America
North America|hCoV-19/USA/WI-UW-1023/2020|EPI ISL 516449|B.1.1|USA|2020-08-02	North America|hCoV-19/USA/CA-CZB-4080/2020|EPI ISL 548677|B.1.5|USA|2020-08-09	0.0003045569	North America
North America|hCoV-19/USA/FL-BPHL-1110/2020|EPI ISL 526596|B.1.3|USA|2020-08-03	North America|hCoV-19/USA/CA-CZB-4080/2020|EPI ISL 548677|B.1.5|USA|2020-08-09	0.0007392260	North America
North America|hCoV-19/USA/WA-S2765/2020|EPI ISL 525755|B.1.1|USA|2020-08-03	North America|hCoV-19/USA/CA-CZB-4080/2020|EPI ISL 548677|B.1.5|USA|2020-08-09	0.0004366757	North America
North America|hCoV-19/USA/FL-BPHL-1112/2020|EPI ISL 526598|B.1.370|USA|2020-08-03	North America|hCoV-19/USA/CA-CZB-4080/2020|EPI ISL 548677|B.1.5|USA|2020-08-09	0.0005038463	North America
North America|hCoV-19/USA/CA-CZB-4050/2020|EPI ISL 548616|B.1.1|USA|2020-08-03	North America|hCoV-19/USA/CA-CZB-4080/2020|EPI ISL 548677|B.1.5|USA|2020-08-09	0.0004703056	North America
North America|hCoV-19/USA/WA-UW-22253/2020|EPI ISL 570645|B.1.1|USA|2020-08-03	North America|hCoV-19/USA/CA-CZB-4080/2020|EPI ISL 548677|B.1.5|USA|2020-08-09	0.0005711747	North America
North America|hCoV-19/USA/WI-UW-1080/2020|EPI ISL 516506|B.1|USA|2020-08-03	North America|hCoV-19/USA/CA-CZB-4080/2020|EPI ISL 548677|B.1.5|USA|2020-08-09	0.0002687080	North America
North America|hCoV-19/USA/CA-CZB-3948/2020|EPI ISL 548558|B.1.5|USA|2020-08-03	North America|hCoV-19/USA/CA-CZB-4080/2020|EPI ISL 548677|B.1.5|USA|2020-08-09	0.0002031411	North America
North America|hCoV-19/USA/MN-MDH-1559/2020|EPI ISL 527624|B.1|USA|2020-08-04	North America|hCoV-19/USA/CA-CZB-4080/2020|EPI ISL 548677|B.1.5|USA|2020-08-09	0.0003022710	North America
North America|hCoV-19/USA/FL-BPHL-1111/2020|EPI ISL 526597|B.1.3|USA|2020-08-04	North America|hCoV-19/USA/CA-CZB-4080/2020|EPI ISL 548677|B.1.5|USA|2020-08-09	0.0006046889	North America
North America|hCoV-19/USA/PR-B2DR/2020|EPI ISL 527382|B.1.1|USA|2020-08-04	North America|hCoV-19/USA/CA-CZB-4080/2020|EPI ISL 548677|B.1.5|USA|2020-08-09	0.0005374709	North America
North America|hCoV-19/USA/WA-UW-22804/2020|EPI ISL 570720|B.1.1.61|USA|2020-08-04	North America|hCoV-19/USA/CA-CZB-4080/2020|EPI ISL 548677|B.1.5|USA|2020-08-09	0.0006048182	North America
North America|hCoV-19/USA/WA-UW-22505/2020|EPI ISL 570700|B.1|USA|2020-08-04	North America|hCoV-19/USA/CA-CZB-4080/2020|EPI ISL 548677|B.1.5|USA|2020-08-09	0.0003694746	North America
North America|hCoV-19/USA/FL-BPHL-1104/2020|EPI ISL 526590|B.1|USA|2020-08-04	North America|hCoV-19/USA/CA-CZB-4080/2020|EPI ISL 548677|B.1.5|USA|2020-08-09	0.0005038463	North America
North America|hCoV-19/USA/WA-UW-22514/2020|EPI ISL 570701|B.1|USA|2020-08-04	North America|hCoV-19/USA/CA-CZB-4080/2020|EPI ISL 548677|B.1.5|USA|2020-08-09	0.0007393434	North America
North America|hCoV-19/USA/WA-UW-22468/2020|EPI ISL 570694|B.1|USA|2020-08-05	North America|hCoV-19/USA/CA-CZB-4080/2020|EPI ISL 548677|B.1.5|USA|2020-08-09	0.0003694628	North America
North America|hCoV-19/USA/WA-UW-22454/2020|EPI ISL 570692|B.1|USA|2020-08-05	North America|hCoV-19/USA/CA-CZB-4080/2020|EPI ISL 548677|B.1.5|USA|2020-08-09	0.0005374881	North America
North America|hCoV-19/USA/WA-UW-21723/2020|EPI ISL 570993|B.1.1|USA|2020-08-05	North America|hCoV-19/USA/CA-CZB-4080/2020|EPI ISL 548677|B.1.5|USA|2020-08-09	0.0005038769	North America
North America|hCoV-19/USA/SD-SDPHL-0014/2020|EPI ISL 569622|B.1|USA|2020-08-05	North America|hCoV-19/USA/CA-CZB-4080/2020|EPI ISL 548677|B.1.5|USA|2020-08-09	0.0005711628	North America
North America|hCoV-19/USA/IL-UW-1147/2020|EPI ISL 522881|B.1.361|USA|2020-08-05	North America|hCoV-19/USA/CA-CZB-4080/2020|EPI ISL 548677|B.1.5|USA|2020-08-09	0.0003694858	North America
North America|hCoV-19/USA/CA-CZB-4029/2020|EPI ISL 548582|B.1|USA|2020-08-05	North America|hCoV-19/USA/CA-CZB-4080/2020|EPI ISL 548677|B.1.5|USA|2020-08-09	0.0005375319	North America
North America|hCoV-19/USA/VA-DCLS-1252/2020|EPI ISL 529943|B.1|USA|2020-08-06	North America|hCoV-19/USA/CA-CZB-4080/2020|EPI ISL 548677|B.1.5|USA|2020-08-09	0.0003694746	North America
North America|hCoV-19/USA/PR-B3SB/2020|EPI ISL 534694|B.1|USA|2020-08-06	North America|hCoV-19/USA/CA-CZB-4080/2020|EPI ISL 548677|B.1.5|USA|2020-08-09	0.0004702470	North America
North America|hCoV-19/USA/WA-UW-23193/2020|EPI ISL 570754|B.1.1.4|USA|2020-08-06	North America|hCoV-19/USA/CA-CZB-4080/2020|EPI ISL 548677|B.1.5|USA|2020-08-09	0.0007391686	North America
North America|hCoV-19/USA/VA-DCLS-1262/2020|EPI ISL 529952|B.1|USA|2020-08-06	North America|hCoV-19/USA/CA-CZB-4080/2020|EPI ISL 548677|B.1.5|USA|2020-08-09	0.0003358947	North America
North America|hCoV-19/USA/WA-UW-23196/2020|EPI ISL 570755|B.1|USA|2020-08-06	North America|hCoV-19/USA/CA-CZB-4080/2020|EPI ISL 548677|B.1.5|USA|2020-08-09	0.0003022480	North America
North America|hCoV-19/USA/VA-DCLS-1254/2020|EPI ISL 529945|B.1|USA|2020-08-06	North America|hCoV-19/USA/CA-CZB-4080/2020|EPI ISL 548677|B.1.5|USA|2020-08-09	0.0003022852	North America
North America|hCoV-19/USA/VA-DCLS-1253/2020|EPI ISL 529944|B.1|USA|2020-08-06	North America|hCoV-19/USA/CA-CZB-4080/2020|EPI ISL 548677|B.1.5|USA|2020-08-09	0.0003358894	North America
North America|hCoV-19/USA/WA-UW-22328/2020|EPI ISL 570661|B.1|USA|2020-08-07	North America|hCoV-19/USA/CA-CZB-4080/2020|EPI ISL 548677|B.1.5|USA|2020-08-09	0.0005374881	North America
North America|hCoV-19/USA/WI-UW-1181/2020|EPI ISL 522936|B.1.3|USA|2020-08-07	North America|hCoV-19/USA/CA-CZB-4080/2020|EPI ISL 548677|B.1.5|USA|2020-08-09	0.0005374890	North America
North America|hCoV-19/USA/WA-UW-22313/2020|EPI ISL 570657|B.1|USA|2020-08-07	North America|hCoV-19/USA/CA-CZB-4080/2020|EPI ISL 548677|B.1.5|USA|2020-08-09	0.0004030726	North America
North America|hCoV-19/USA/NM-UNM-00575/2020|EPI ISL 542989|B.1|USA|2020-08-07	North America|hCoV-19/USA/CA-CZB-4080/2020|EPI ISL 548677|B.1.5|USA|2020-08-09	0.0003362008	North America
North America|hCoV-19/USA/NM-UNM-00574/2020|EPI ISL 542988|B.1|USA|2020-08-07	North America|hCoV-19/USA/CA-CZB-4080/2020|EPI ISL 548677|B.1.5|USA|2020-08-09	0.0002374320	North America
North America|hCoV-19/USA/NM-UNM-00573/2020|EPI ISL 542987|B.1|USA|2020-08-07	North America|hCoV-19/USA/CA-CZB-4080/2020|EPI ISL 548677|B.1.5|USA|2020-08-09	0.0002042991	North America
North America|hCoV-19/USA/WA-UW-22365/2020|EPI ISL 570669|B.1|USA|2020-08-08	North America|hCoV-19/USA/CA-CZB-4080/2020|EPI ISL 548677|B.1.5|USA|2020-08-09	0.0003694686	North America
North America|hCoV-19/USA/WA-UW-22998/2020|EPI ISL 570746|B.1.370|USA|2020-08-08	North America|hCoV-19/USA/CA-CZB-4080/2020|EPI ISL 548677|B.1.5|USA|2020-08-09	0.0006047468	North America
North America|hCoV-19/USA/NC-SLPH-0017/2020|EPI ISL 538521|B.1|USA|2020-08-08	North America|hCoV-19/USA/CA-CZB-4080/2020|EPI ISL 548677|B.1.5|USA|2020-08-09	0.0004702771	North America
North America|hCoV-19/USA/NC-SLPH-0018/2020|EPI ISL 538522|B.1|USA|2020-08-08	North America|hCoV-19/USA/CA-CZB-4080/2020|EPI ISL 548677|B.1.5|USA|2020-08-09	0.0004415741	North America
North America|hCoV-19/USA/MI-MDHHS-SC21731/2020|EPI ISL 529850|B.1.1|USA|2020-08-08	North America|hCoV-19/USA/CA-CZB-4080/2020|EPI ISL 548677|B.1.5|USA|2020-08-09	0.0006762924	North America
North America|hCoV-19/USA/WI-UW-1170/2020|EPI ISL 522926|B.1.5|USA|2020-08-08	North America|hCoV-19/USA/CA-CZB-4080/2020|EPI ISL 548677|B.1.5|USA|2020-08-09	0.0002029762	North America
North America|hCoV-19/USA/WA-S2779/2020|EPI ISL 530136|B.1.370|USA|2020-08-09	North America|hCoV-19/USA/CA-CZB-4080/2020|EPI ISL 548677|B.1.5|USA|2020-08-09	0.0007055343	North America
North America|hCoV-19/USA/WI-UW-1178/2020|EPI ISL 522933|B.1.3|USA|2020-08-09	North America|hCoV-19/USA/CA-CZB-4080/2020|EPI ISL 548677|B.1.5|USA|2020-08-09	0.0005375070	North America
North America|hCoV-19/USA/WA1/2020|EPI ISL 404895|A|USA|2020-01-19	North America|hCoV-19/USA/WI-UW-1169/2020|EPI ISL 522925|B.1.5|USA|2020-08-09	0.0002367791	North America
North America|hCoV-19/USA/IL1/2020|EPI ISL 404253|A|USA|2020-01-21	North America|hCoV-19/USA/WI-UW-1169/2020|EPI ISL 522925|B.1.5|USA|2020-08-09	0.0001353307	North America
North America|hCoV-19/USA/AZ1/2020|EPI ISL 406223|A|USA|2020-01-22	North America|hCoV-19/USA/WI-UW-1169/2020|EPI ISL 522925|B.1.5|USA|2020-08-09	0.0002706228	North America
North America|hCoV-19/USA/CA2/2020|EPI ISL 406036|B|USA|2020-01-22	North America|hCoV-19/USA/WI-UW-1169/2020|EPI ISL 522925|B.1.5|USA|2020-08-09	0.0002029589	North America
North America|hCoV-19/Canada/ON ON-VIDO-01-2/2020|EPI ISL 425177|B|Canada|2020-01-23	North America|hCoV-19/USA/WI-UW-1169/2020|EPI ISL 522925|B.1.5|USA|2020-08-09	0.0002029556	North America
North America|hCoV-19/Canada/ON VIDO-01/2020|EPI ISL 413015|B|Canada|2020-01-23	North America|hCoV-19/USA/WI-UW-1169/2020|EPI ISL 522925|B.1.5|USA|2020-08-09	0.0002368585	North America
North America|hCoV-19/USA/CA-CDC-1/2020|EPI ISL 406034|A|USA|2020-01-23	North America|hCoV-19/USA/WI-UW-1169/2020|EPI ISL 522925|B.1.5|USA|2020-08-09	0.0003721578	North America
North America|hCoV-19/USA/WA1-A12/2020|EPI ISL 407214|A|USA|2020-01-25	North America|hCoV-19/USA/WI-UW-1169/2020|EPI ISL 522925|B.1.5|USA|2020-08-09	0.0002367791	North America
North America|hCoV-19/USA/CA-CDC-6/2020|EPI ISL 410044|B|USA|2020-01-27	North America|hCoV-19/USA/WI-UW-1169/2020|EPI ISL 522925|B.1.5|USA|2020-08-09	0.0001354040	North America
North America|hCoV-19/USA/CA-CDC-5/2020|EPI ISL 408010|B|USA|2020-01-29	North America|hCoV-19/USA/WI-UW-1169/2020|EPI ISL 522925|B.1.5|USA|2020-08-09	0.0002029494	North America
North America|hCoV-19/USA/CA-CDC-3/2020|EPI ISL 408008|B|USA|2020-01-29	North America|hCoV-19/USA/WI-UW-1169/2020|EPI ISL 522925|B.1.5|USA|2020-08-09	0.0002367936	North America
North America|hCoV-19/USA/MA1/2020|EPI ISL 409067|B|USA|2020-01-29	North America|hCoV-19/USA/WI-UW-1169/2020|EPI ISL 522925|B.1.5|USA|2020-08-09	0.0002706403	North America
North America|hCoV-19/USA/WI1/2020|EPI ISL 408670|B|USA|2020-01-31	North America|hCoV-19/USA/WI-UW-1169/2020|EPI ISL 522925|B.1.5|USA|2020-08-09	0.0001691382	North America
North America|hCoV-19/Canada/ON-PHL-2445/2020|EPI ISL 413014|B|Canada|2020-01	North America|hCoV-19/USA/WI-UW-1169/2020|EPI ISL 522925|B.1.5|USA|2020-08-09	0.0002029556	North America
North America|hCoV-19/USA/CA-CDC-7/2020|EPI ISL 411954|A|USA|2020-02-06	North America|hCoV-19/USA/WI-UW-1169/2020|EPI ISL 522925|B.1.5|USA|2020-08-09	0.0002706267	North America
North America|hCoV-19/USA/CA-CDC-8/2020|EPI ISL 411955|B|USA|2020-02-10	North America|hCoV-19/USA/WI-UW-1169/2020|EPI ISL 522925|B.1.5|USA|2020-08-09	0.0001691262	North America
North America|hCoV-19/USA/TX1/2020|EPI ISL 411956|A|USA|2020-02-11	North America|hCoV-19/USA/WI-UW-1169/2020|EPI ISL 522925|B.1.5|USA|2020-08-09	0.0003721464	North America
North America|hCoV-19/Canada/BC 37 0-2/2020|EPI ISL 412965|B.4|Canada|2020-02-16	North America|hCoV-19/USA/WI-UW-1169/2020|EPI ISL 522925|B.1.5|USA|2020-08-09	0.0002731345	North America
North America|hCoV-19/USA/CruiseA-9/2020|EPI ISL 413614|B|USA|2020-02-17	North America|hCoV-19/USA/WI-UW-1169/2020|EPI ISL 522925|B.1.5|USA|2020-08-09	0.0001691289	North America
North America|hCoV-19/USA/CruiseA-11/2020|EPI ISL 413616|B|USA|2020-02-17	North America|hCoV-19/USA/WI-UW-1169/2020|EPI ISL 522925|B.1.5|USA|2020-08-09	0.0002029589	North America
North America|hCoV-19/USA/CruiseA-8/2020|EPI ISL 413613|B|USA|2020-02-17	North America|hCoV-19/USA/WI-UW-1169/2020|EPI ISL 522925|B.1.5|USA|2020-08-09	0.0002029589	North America
North America|hCoV-19/USA/CruiseA-7/2020|EPI ISL 413612|B|USA|2020-02-17	North America|hCoV-19/USA/WI-UW-1169/2020|EPI ISL 522925|B.1.5|USA|2020-08-09	0.0002706311	North America
North America|hCoV-19/USA/CruiseA-10/2020|EPI ISL 413615|B|USA|2020-02-17	North America|hCoV-19/USA/WI-UW-1169/2020|EPI ISL 522925|B.1.5|USA|2020-08-09	0.0002029683	North America
North America|hCoV-19/USA/CruiseA-1/2020|EPI ISL 413606|B|USA|2020-02-17	North America|hCoV-19/USA/WI-UW-1169/2020|EPI ISL 522925|B.1.5|USA|2020-08-09	0.0002368012	North America
North America|hCoV-19/USA/CruiseA-24/2020|EPI ISL 414483|B|USA|2020-02-17	North America|hCoV-19/USA/WI-UW-1169/2020|EPI ISL 522925|B.1.5|USA|2020-08-09	0.0002706904	North America
North America|hCoV-19/Panama/328723/2020|EPI ISL 496609|A.2|Panama|2020-02-17	North America|hCoV-19/USA/WI-UW-1169/2020|EPI ISL 522925|B.1.5|USA|2020-08-09	0.0003795039	North America
North America|hCoV-19/USA/CruiseA-3/2020|EPI ISL 413608|B|USA|2020-02-18	North America|hCoV-19/USA/WI-UW-1169/2020|EPI ISL 522925|B.1.5|USA|2020-08-09	0.0001691288	North America
North America|hCoV-19/USA/CruiseA-2/2020|EPI ISL 413607|B|USA|2020-02-18	North America|hCoV-19/USA/WI-UW-1169/2020|EPI ISL 522925|B.1.5|USA|2020-08-09	0.0002368012	North America
North America|hCoV-19/USA/CruiseA-23/2020|EPI ISL 414482|B|USA|2020-02-18	North America|hCoV-19/USA/WI-UW-1169/2020|EPI ISL 522925|B.1.5|USA|2020-08-09	0.0003383510	North America
North America|hCoV-19/USA/CruiseA-13/2020|EPI ISL 413618|B|USA|2020-02-20	North America|hCoV-19/USA/WI-UW-1169/2020|EPI ISL 522925|B.1.5|USA|2020-08-09	0.0001691290	North America
North America|hCoV-19/USA/CruiseA-12/2020|EPI ISL 413617|B|USA|2020-02-20	North America|hCoV-19/USA/WI-UW-1169/2020|EPI ISL 522925|B.1.5|USA|2020-08-09	0.0002029589	North America
North America|hCoV-19/Canada/BC 69243/2020|EPI ISL 415577|B.4|Canada|2020-02-20	North America|hCoV-19/USA/WI-UW-1169/2020|EPI ISL 522925|B.1.5|USA|2020-08-09	0.0003793497	North America
North America|hCoV-19/USA/CruiseA-5/2020|EPI ISL 413610|B|USA|2020-02-21	North America|hCoV-19/USA/WI-UW-1169/2020|EPI ISL 522925|B.1.5|USA|2020-08-09	0.0001691289	North America
North America|hCoV-19/USA/CruiseA-6/2020|EPI ISL 413611|B|USA|2020-02-21	North America|hCoV-19/USA/WI-UW-1169/2020|EPI ISL 522925|B.1.5|USA|2020-08-09	0.0002367974	North America
North America|hCoV-19/USA/CruiseA-21/2020|EPI ISL 414480|B|USA|2020-02-21	North America|hCoV-19/USA/WI-UW-1169/2020|EPI ISL 522925|B.1.5|USA|2020-08-09	0.0002706481	North America
North America|hCoV-19/Panama/328719/2020|EPI ISL 496607|A.2|Panama|2020-02-22	North America|hCoV-19/USA/WI-UW-1169/2020|EPI ISL 522925|B.1.5|USA|2020-08-09	0.0003791378	North America
North America|hCoV-19/USA/CA-CDC-9/2020|EPI ISL 412862|B|USA|2020-02-23	North America|hCoV-19/USA/WI-UW-1169/2020|EPI ISL 522925|B.1.5|USA|2020-08-09	0.0001691210	North America
North America|hCoV-19/USA/CruiseA-17/2020|EPI ISL 413622|B|USA|2020-02-24	North America|hCoV-19/USA/WI-UW-1169/2020|EPI ISL 522925|B.1.5|USA|2020-08-09	0.0002368122	North America
North America|hCoV-19/USA/CruiseA-18/2020|EPI ISL 413623|B|USA|2020-02-24	North America|hCoV-19/USA/WI-UW-1169/2020|EPI ISL 522925|B.1.5|USA|2020-08-09	0.0002030714	North America
North America|hCoV-19/USA/CruiseA-26/2020|EPI ISL 414485|B|USA|2020-02-24	North America|hCoV-19/USA/WI-UW-1169/2020|EPI ISL 522925|B.1.5|USA|2020-08-09	0.0002029925	North America
North America|hCoV-19/USA/CruiseA-14/2020|EPI ISL 413619|B|USA|2020-02-25	North America|hCoV-19/USA/WI-UW-1169/2020|EPI ISL 522925|B.1.5|USA|2020-08-09	0.0003044569	North America
North America|hCoV-19/USA/CA-CDC-2602/2020|EPI ISL 419554|B|USA|2020-02-26	North America|hCoV-19/USA/WI-UW-1169/2020|EPI ISL 522925|B.1.5|USA|2020-08-09	0.0001691290	North America
North America|hCoV-19/Canada/ON SHSC-01/2020|EPI ISL 450747|B.4|Canada|2020-02-26	North America|hCoV-19/USA/WI-UW-1169/2020|EPI ISL 522925|B.1.5|USA|2020-08-09	0.0003077920	North America
North America|hCoV-19/USA/OR 2656/2020|EPI ISL 419558|B|USA|2020-02-27	North America|hCoV-19/USA/WI-UW-1169/2020|EPI ISL 522925|B.1.5|USA|2020-08-09	0.0002368011	North America
North America|hCoV-19/Mexico/CMX-InDRE-01/2020|EPI ISL 412972|B.1.1|Mexico|2020-02-27	North America|hCoV-19/USA/WI-UW-1169/2020|EPI ISL 522925|B.1.5|USA|2020-08-09	0.0001014763	North America
North America|hCoV-19/USA/CA-CDPH-UC2/2020|EPI ISL 413558|B|USA|2020-02-27	North America|hCoV-19/USA/WI-UW-1169/2020|EPI ISL 522925|B.1.5|USA|2020-08-09	0.0003045059	North America
North America|hCoV-19/USA/CA-CDPH-UC3/2020|EPI ISL 413559|B|USA|2020-02-27	North America|hCoV-19/USA/WI-UW-1169/2020|EPI ISL 522925|B.1.5|USA|2020-08-09	0.0002029769	North America
North America|hCoV-19/USA/CA-CDPH017/2020|EPI ISL 515910|B|USA|2020-02-27	North America|hCoV-19/USA/WI-UW-1169/2020|EPI ISL 522925|B.1.5|USA|2020-08-09	0.0002030731	North America
North America|hCoV-19/USA/CA-CDPH-UC4/2020|EPI ISL 413561|B|USA|2020-02-27	North America|hCoV-19/USA/WI-UW-1169/2020|EPI ISL 522925|B.1.5|USA|2020-08-09	0.0001692298	North America
North America|hCoV-19/Canada/BC 13297/2020|EPI ISL 415578|B.4|Canada|2020-02-27	North America|hCoV-19/USA/WI-UW-1169/2020|EPI ISL 522925|B.1.5|USA|2020-08-09	0.0003758508	North America
North America|hCoV-19/Mexico/CMX-InDRE-07/2020|EPI ISL 452139|B.1.1|Mexico|2020-02-28	North America|hCoV-19/USA/WI-UW-1169/2020|EPI ISL 522925|B.1.5|USA|2020-08-09	0.0001014764	North America
North America|hCoV-19/USA/FL 5125/2020|EPI ISL 419559|B.1.1|USA|2020-02-28	North America|hCoV-19/USA/WI-UW-1169/2020|EPI ISL 522925|B.1.5|USA|2020-08-09	0.0001353045	North America
North America|hCoV-19/USA/RI 0520/2020|EPI ISL 419553|B.1.5|USA|2020-02-28	North America|hCoV-19/USA/WI-UW-1169/2020|EPI ISL 522925|B.1.5|USA|2020-08-09	0.0001014685	North America
North America|hCoV-19/USA/CA-UCLA-260/2020|EPI ISL 537558|B.4|USA|2020-02-28	North America|hCoV-19/USA/WI-UW-1169/2020|EPI ISL 522925|B.1.5|USA|2020-08-09	0.0003383342	North America
North America|hCoV-19/Panama/328709/2020|EPI ISL 496605|A.2|Panama|2020-02-28	North America|hCoV-19/USA/WI-UW-1169/2020|EPI ISL 522925|B.1.5|USA|2020-08-09	0.0004140043	North America
North America|hCoV-19/USA/CA-CDPH016/2020|EPI ISL 515909|B|USA|2020-02-28	North America|hCoV-19/USA/WI-UW-1169/2020|EPI ISL 522925|B.1.5|USA|2020-08-09	0.0001693789	North America
North America|hCoV-19/Canada/BC 17397/2020|EPI ISL 415580|B.4|Canada|2020-02-28	North America|hCoV-19/USA/WI-UW-1169/2020|EPI ISL 522925|B.1.5|USA|2020-08-09	0.0003758061	North America
North America|hCoV-19/USA/CA-SCCPHD-UC102/2020|EPI ISL 435581|B|USA|2020-02-28	North America|hCoV-19/USA/WI-UW-1169/2020|EPI ISL 522925|B.1.5|USA|2020-08-09	0.0002066788	North America
North America|hCoV-19/USA/CA-SCCPHD-UC103/2020|EPI ISL 435582|B|USA|2020-02-28	North America|hCoV-19/USA/WI-UW-1169/2020|EPI ISL 522925|B.1.5|USA|2020-08-09	0.0001718498	North America
North America|hCoV-19/USA/GA 2741/2020|EPI ISL 419556|B.1.1|USA|2020-02-29	North America|hCoV-19/USA/WI-UW-1169/2020|EPI ISL 522925|B.1.5|USA|2020-08-09	0.0001353108	North America
North America|hCoV-19/USA/NY-Wadsworth-10131-01/2020|EPI ISL 525575|B.4|USA|2020-02-29	North America|hCoV-19/USA/WI-UW-1169/2020|EPI ISL 522925|B.1.5|USA|2020-08-09	0.0004398881	North America
North America|hCoV-19/USA/NH 0004/2020|EPI ISL 420791|B.1.356|USA|2020-02-29	North America|hCoV-19/USA/WI-UW-1169/2020|EPI ISL 522925|B.1.5|USA|2020-08-09	0.0001352963	North America
North America|hCoV-19/USA/CA-SCCPHD-UC104/2020|EPI ISL 435583|B.1.255|USA|2020-02-29	North America|hCoV-19/USA/WI-UW-1169/2020|EPI ISL 522925|B.1.5|USA|2020-08-09	0.0000676637	North America
North America|hCoV-19/USA/CA-SCCPHD-UC108/2020|EPI ISL 435587|B|USA|2020-02-29	North America|hCoV-19/USA/WI-UW-1169/2020|EPI ISL 522925|B.1.5|USA|2020-08-09	0.0002031857	North America
North America|hCoV-19/USA/NY1-PV08001/2020|EPI ISL 414476|B.4|USA|2020-02-29	North America|hCoV-19/USA/WI-UW-1169/2020|EPI ISL 522925|B.1.5|USA|2020-08-09	0.0004066892	North America
North America|hCoV-19/USA/TX 2039/2020|EPI ISL 420796|B|USA|2020-02-29	North America|hCoV-19/USA/WI-UW-1169/2020|EPI ISL 522925|B.1.5|USA|2020-08-09	0.0002368623	North America
North America|hCoV-19/USA/CA-SCCPHD-UC14/2020|EPI ISL 417318|B|USA|2020-02-29	North America|hCoV-19/USA/WI-UW-1169/2020|EPI ISL 522925|B.1.5|USA|2020-08-09	0.0001697838	North America
North America|hCoV-19/USA/CA-SCCPHD-UC105/2020|EPI ISL 435584|B.1.255|USA|2020-02-29	North America|hCoV-19/USA/WI-UW-1169/2020|EPI ISL 522925|B.1.5|USA|2020-08-09	0.0000696650	North America
North America|hCoV-19/Canada/ON-PHL-5472/2020|EPI ISL 418325|B.4|Canada|2020-02	North America|hCoV-19/USA/WI-UW-1169/2020|EPI ISL 522925|B.1.5|USA|2020-08-09	0.0003045618	North America
North America|hCoV-19/Canada/BC 25367465/2020|EPI ISL 463220|B.1.5|Canada|2020-02	North America|hCoV-19/USA/WI-UW-1169/2020|EPI ISL 522925|B.1.5|USA|2020-08-09	0.0001014685	North America
North America|hCoV-19/Canada/ON-PHL-8751/2020|EPI ISL 418345|B.1.255|Canada|2020-02	North America|hCoV-19/USA/WI-UW-1169/2020|EPI ISL 522925|B.1.5|USA|2020-08-09	0.0000676454	North America
North America|hCoV-19/Canada/ON-PHL-2259/2020|EPI ISL 418344|B.1.255|Canada|2020-02	North America|hCoV-19/USA/WI-UW-1169/2020|EPI ISL 522925|B.1.5|USA|2020-08-09	0.0000676912	North America
North America|hCoV-19/Canada/ON-PHL-2273/2020|EPI ISL 418383|B.4|Canada|2020-02	North America|hCoV-19/USA/WI-UW-1169/2020|EPI ISL 522925|B.1.5|USA|2020-08-09	0.0004087284	North America
North America|hCoV-19/Canada/ON-PHL-2294/2020|EPI ISL 418384|B.4|Canada|2020-02	North America|hCoV-19/USA/WI-UW-1169/2020|EPI ISL 522925|B.1.5|USA|2020-08-09	0.0003472482	North America
North America|hCoV-19/USA/RI 0556/2020|EPI ISL 420795|B.1|USA|2020-03-01	North America|hCoV-19/USA/WI-UW-1169/2020|EPI ISL 522925|B.1.5|USA|2020-08-09	0.0000676443	North America
North America|hCoV-19/Belize/CDC-6846/2020|EPI ISL 509712|B.1.1|Belize|2020-03-01	North America|hCoV-19/USA/WI-UW-1169/2020|EPI ISL 522925|B.1.5|USA|2020-08-09	0.0001691420	North America
North America|hCoV-19/Canada/BC 02421/2020|EPI ISL 415581|B.4|Canada|2020-03-01	North America|hCoV-19/USA/WI-UW-1169/2020|EPI ISL 522925|B.1.5|USA|2020-08-09	0.0003044804	North America
North America|hCoV-19/Canada/QC-LSPQ-L00210314/2020|EPI ISL 535716|B.4|Canada|2020-03-01	North America|hCoV-19/USA/WI-UW-1169/2020|EPI ISL 522925|B.1.5|USA|2020-08-09	0.0004060175	North America
North America|hCoV-19/USA/OR 5430/2020|EPI ISL 420794|B|USA|2020-03-01	North America|hCoV-19/USA/WI-UW-1169/2020|EPI ISL 522925|B.1.5|USA|2020-08-09	0.0002368012	North America
North America|hCoV-19/USA/NY-SURV0144/2020|EPI ISL 436050|B|USA|2020-03-02	North America|hCoV-19/USA/WI-UW-1169/2020|EPI ISL 522925|B.1.5|USA|2020-08-09	0.0002367974	North America
North America|hCoV-19/USA/NH 0008/2020|EPI ISL 420792|B.1.356|USA|2020-03-02	North America|hCoV-19/USA/WI-UW-1169/2020|EPI ISL 522925|B.1.5|USA|2020-08-09	0.0001352963	North America
North America|hCoV-19/USA/NY 2929/2020|EPI ISL 420793|B.1|USA|2020-03-02	North America|hCoV-19/USA/WI-UW-1169/2020|EPI ISL 522925|B.1.5|USA|2020-08-09	0.0000676454	North America
North America|hCoV-19/Canada/BC 41851/2020|EPI ISL 415584|A|Canada|2020-03-02	North America|hCoV-19/USA/WI-UW-1169/2020|EPI ISL 522925|B.1.5|USA|2020-08-09	0.0003044765	North America
North America|hCoV-19/USA/FL 6318/2020|EPI ISL 420785|B.1.1|USA|2020-03-02	North America|hCoV-19/USA/WI-UW-1169/2020|EPI ISL 522925|B.1.5|USA|2020-08-09	0.0001014798	North America
North America|hCoV-19/USA/GA 1299/2020|EPI ISL 420787|B.1.1|USA|2020-03-03	North America|hCoV-19/USA/WI-UW-1169/2020|EPI ISL 522925|B.1.5|USA|2020-08-09	0.0001353108	North America
North America|hCoV-19/USA/NY-Wadsworth-10496-01/2020|EPI ISL 426025|B.1|USA|2020-03-03	North America|hCoV-19/USA/WI-UW-1169/2020|EPI ISL 522925|B.1.5|USA|2020-08-09	0.0001014702	North America
North America|hCoV-19/Canada/BC 40860/2020|EPI ISL 415583|B|Canada|2020-03-03	North America|hCoV-19/USA/WI-UW-1169/2020|EPI ISL 522925|B.1.5|USA|2020-08-09	0.0001352941	North America
North America|hCoV-19/USA/NY-Wadsworth-10528-01/2020|EPI ISL 426026|B.1|USA|2020-03-03	North America|hCoV-19/USA/WI-UW-1169/2020|EPI ISL 522925|B.1.5|USA|2020-08-09	0.0001014749	North America
North America|hCoV-19/USA/NY-Wadsworth-10495-01/2020|EPI ISL 425224|B.1|USA|2020-03-03	North America|hCoV-19/USA/WI-UW-1169/2020|EPI ISL 522925|B.1.5|USA|2020-08-09	0.0000676454	North America
North America|hCoV-19/USA/NY-Wadsworth-10690-01/2020|EPI ISL 426028|B.1|USA|2020-03-04	North America|hCoV-19/USA/WI-UW-1169/2020|EPI ISL 522925|B.1.5|USA|2020-08-09	0.0001691396	North America
North America|hCoV-19/USA/NJ 3201/2020|EPI ISL 424901|B.1|USA|2020-03-04	North America|hCoV-19/USA/WI-UW-1169/2020|EPI ISL 522925|B.1.5|USA|2020-08-09	0.0001353067	North America
North America|hCoV-19/USA/MD 0026/2020|EPI ISL 424869|B.1.255|USA|2020-03-04	North America|hCoV-19/USA/WI-UW-1169/2020|EPI ISL 522925|B.1.5|USA|2020-08-09	0.0001014749	North America
North America|hCoV-19/USA/MA 9704/2020|EPI ISL 424911|B.1|USA|2020-03-04	North America|hCoV-19/USA/WI-UW-1169/2020|EPI ISL 522925|B.1.5|USA|2020-08-09	0.0000676454	North America
North America|hCoV-19/USA/NY-Wadsworth-10683-01/2020|EPI ISL 426027|B.40|USA|2020-03-04	North America|hCoV-19/USA/WI-UW-1169/2020|EPI ISL 522925|B.1.5|USA|2020-08-09	0.0003721752	North America
North America|hCoV-19/Canada/BC 8159203/2020|EPI ISL 418848|A|Canada|2020-03-05	North America|hCoV-19/USA/WI-UW-1169/2020|EPI ISL 522925|B.1.5|USA|2020-08-09	0.0002706185	North America
North America|hCoV-19/USA/RI 0702/2020|EPI ISL 424887|B.1|USA|2020-03-05	North America|hCoV-19/USA/WI-UW-1169/2020|EPI ISL 522925|B.1.5|USA|2020-08-09	0.0000676454	North America
North America|hCoV-19/USA/NE 6605/2020|EPI ISL 424874|B.3|USA|2020-03-05	North America|hCoV-19/USA/WI-UW-1169/2020|EPI ISL 522925|B.1.5|USA|2020-08-09	0.0002367936	North America
North America|hCoV-19/USA/MA 1355/2020|EPI ISL 424913|B|USA|2020-03-05	North America|hCoV-19/USA/WI-UW-1169/2020|EPI ISL 522925|B.1.5|USA|2020-08-09	0.0002367902	North America
North America|hCoV-19/USA/SC 3572/2020|EPI ISL 424905|B.1|USA|2020-03-05	North America|hCoV-19/USA/WI-UW-1169/2020|EPI ISL 522925|B.1.5|USA|2020-08-09	0.0000676475	North America
North America|hCoV-19/USA/MA 3672/2020|EPI ISL 424844|B.1|USA|2020-03-06	North America|hCoV-19/USA/WI-UW-1169/2020|EPI ISL 522925|B.1.5|USA|2020-08-09	0.0000676454	North America
North America|hCoV-19/USA/NY-Wadsworth-11244-01/2020|EPI ISL 525580|B.1|USA|2020-03-06	North America|hCoV-19/USA/WI-UW-1169/2020|EPI ISL 522925|B.1.5|USA|2020-08-09	0.0001014733	North America
North America|hCoV-19/USA/NY-Wadsworth-11291-01/2020|EPI ISL 426044|B.1|USA|2020-03-06	North America|hCoV-19/USA/WI-UW-1169/2020|EPI ISL 522925|B.1.5|USA|2020-08-09	0.0001014733	North America
North America|hCoV-19/USA/NY-Wadsworth-11202-01/2020|EPI ISL 426042|B.1|USA|2020-03-06	North America|hCoV-19/USA/WI-UW-1169/2020|EPI ISL 522925|B.1.5|USA|2020-08-09	0.0001014702	North America
North America|hCoV-19/USA/MA 3653/2020|EPI ISL 424920|B.1|USA|2020-03-06	North America|hCoV-19/USA/WI-UW-1169/2020|EPI ISL 522925|B.1.5|USA|2020-08-09	0.0001014702	North America
North America|hCoV-19/USA/NY-Wadsworth-11513-01/2020|EPI ISL 525582|B.1|USA|2020-03-07	North America|hCoV-19/USA/WI-UW-1169/2020|EPI ISL 522925|B.1.5|USA|2020-08-09	0.0000676454	North America
North America|hCoV-19/USA/MA-MGH-00416/2020|EPI ISL 460353|B.1|USA|2020-03-07	North America|hCoV-19/USA/WI-UW-1169/2020|EPI ISL 522925|B.1.5|USA|2020-08-09	0.0001014702	North America
North America|hCoV-19/Canada/BC 8718874/2020|EPI ISL 418852|A|Canada|2020-03-07	North America|hCoV-19/USA/WI-UW-1169/2020|EPI ISL 522925|B.1.5|USA|2020-08-09	0.0002706185	North America
North America|hCoV-19/USA/MA-MGH-00417/2020|EPI ISL 460117|B.1|USA|2020-03-07	North America|hCoV-19/USA/WI-UW-1169/2020|EPI ISL 522925|B.1.5|USA|2020-08-09	0.0001014702	North America
North America|hCoV-19/USA/IN 82003/2020|EPI ISL 426423|B.1|USA|2020-03-08	North America|hCoV-19/USA/WI-UW-1169/2020|EPI ISL 522925|B.1.5|USA|2020-08-09	0.0001015423	North America
North America|hCoV-19/USA/OH 0023/2020|EPI ISL 424880|B.1|USA|2020-03-08	North America|hCoV-19/USA/WI-UW-1169/2020|EPI ISL 522925|B.1.5|USA|2020-08-09	0.0000676454	North America
North America|hCoV-19/USA/IA 6394/2020|EPI ISL 424865|B.1|USA|2020-03-08	North America|hCoV-19/USA/WI-UW-1169/2020|EPI ISL 522925|B.1.5|USA|2020-08-09	0.0000338204	North America
North America|hCoV-19/USA/MA-MGH-00444/2020|EPI ISL 460354|B.1|USA|2020-03-08	North America|hCoV-19/USA/WI-UW-1169/2020|EPI ISL 522925|B.1.5|USA|2020-08-09	0.0001353026	North America
North America|hCoV-19/USA/NY-Wadsworth-11661-01/2020|EPI ISL 529034|B.1|USA|2020-03-08	North America|hCoV-19/USA/WI-UW-1169/2020|EPI ISL 522925|B.1.5|USA|2020-08-09	0.0001014702	North America
North America|hCoV-19/USA/FL-CDC-2316/2020|EPI ISL 452132|B.1.255|USA|2020-03-09	North America|hCoV-19/USA/WI-UW-1169/2020|EPI ISL 522925|B.1.5|USA|2020-08-09	0.0001014908	North America
North America|hCoV-19/USA/RI 0882/2020|EPI ISL 426435|B.1.265|USA|2020-03-09	North America|hCoV-19/USA/WI-UW-1169/2020|EPI ISL 522925|B.1.5|USA|2020-08-09	0.0001014702	North America
North America|hCoV-19/Jamaica/JM-CDC-0869/2020|EPI ISL 450793|B.40|Jamaica|2020-03-09	North America|hCoV-19/USA/WI-UW-1169/2020|EPI ISL 522925|B.1.5|USA|2020-08-09	0.0003383287	North America
North America|hCoV-19/USA/NY-SURV0444/2020|EPI ISL 436067|B.1|USA|2020-03-09	North America|hCoV-19/USA/WI-UW-1169/2020|EPI ISL 522925|B.1.5|USA|2020-08-09	0.0001352963	North America
North America|hCoV-19/USA/LA-CDC-0499/2020|EPI ISL 452106|B.1.265|USA|2020-03-10	North America|hCoV-19/USA/WI-UW-1169/2020|EPI ISL 522925|B.1.5|USA|2020-08-09	0.0001014702	North America
North America|hCoV-19/USA/CA-SCCPHD-UC155/2020|EPI ISL 435634|B|USA|2020-03-10	North America|hCoV-19/USA/WI-UW-1169/2020|EPI ISL 522925|B.1.5|USA|2020-08-09	0.0002029556	North America
North America|hCoV-19/USA/NY-SURV0863/2020|EPI ISL 436075|B.1|USA|2020-03-10	North America|hCoV-19/USA/WI-UW-1169/2020|EPI ISL 522925|B.1.5|USA|2020-08-09	0.0001014702	North America
North America|hCoV-19/USA/VA-DCLS-0530/2020|EPI ISL 485832|B.1|USA|2020-03-10	North America|hCoV-19/USA/WI-UW-1169/2020|EPI ISL 522925|B.1.5|USA|2020-08-09	0.0001014749	North America
North America|hCoV-19/USA/WA-UW122/2020|EPI ISL 416660|B.1|USA|2020-03-10	North America|hCoV-19/USA/WI-UW-1169/2020|EPI ISL 522925|B.1.5|USA|2020-08-09	0.0000676454	North America
North America|hCoV-19/Jamaica/JM-CDC-0078/2020|EPI ISL 450792|B|Jamaica|2020-03-11	North America|hCoV-19/USA/WI-UW-1169/2020|EPI ISL 522925|B.1.5|USA|2020-08-09	0.0003044853	North America
North America|hCoV-19/USA/NY-Wadsworth-13245-01/2020|EPI ISL 525599|B.39|USA|2020-03-11	North America|hCoV-19/USA/WI-UW-1169/2020|EPI ISL 522925|B.1.5|USA|2020-08-09	0.0004060110	North America
North America|hCoV-19/USA/MN-MDH-1274/2020|EPI ISL 482995|B.1.1|USA|2020-03-11	North America|hCoV-19/USA/WI-UW-1169/2020|EPI ISL 522925|B.1.5|USA|2020-08-09	0.0001353045	North America
North America|hCoV-19/USA/CA-SCCPHD-UC158/2020|EPI ISL 435637|B|USA|2020-03-11	North America|hCoV-19/USA/WI-UW-1169/2020|EPI ISL 522925|B.1.5|USA|2020-08-09	0.0002367902	North America
North America|hCoV-19/Canada/BC 6404889/2020|EPI ISL 418838|B.1.265|Canada|2020-03-12	North America|hCoV-19/USA/WI-UW-1169/2020|EPI ISL 522925|B.1.5|USA|2020-08-09	0.0001014702	North America
North America|hCoV-19/USA/CA-SCCPHD-UC162/2020|EPI ISL 435641|B|USA|2020-03-12	North America|hCoV-19/USA/WI-UW-1169/2020|EPI ISL 522925|B.1.5|USA|2020-08-09	0.0002029589	North America
North America|hCoV-19/USA/NY-WCMP2D04P/2020|EPI ISL 427528|B.1.5|USA|2020-03-12	North America|hCoV-19/USA/WI-UW-1169/2020|EPI ISL 522925|B.1.5|USA|2020-08-09	0.0000000000	North America
North America|hCoV-19/USA/VA-DCLS-0548/2020|EPI ISL 485849|B.1.1|USA|2020-03-12	North America|hCoV-19/USA/WI-UW-1169/2020|EPI ISL 522925|B.1.5|USA|2020-08-09	0.0001691341	North America
North America|hCoV-19/USA/VA-DCLS-0554/2020|EPI ISL 485855|B|USA|2020-03-13	North America|hCoV-19/USA/WI-UW-1169/2020|EPI ISL 522925|B.1.5|USA|2020-08-09	0.0003383184	North America
North America|hCoV-19/USA/CA-QDX-110/2020|EPI ISL 468562|B.1.265|USA|2020-03-13	North America|hCoV-19/USA/WI-UW-1169/2020|EPI ISL 522925|B.1.5|USA|2020-08-09	0.0001352963	North America
North America|hCoV-19/Canada/BC 9345042/2020|EPI ISL 418856|B.1.5|Canada|2020-03-13	North America|hCoV-19/USA/WI-UW-1169/2020|EPI ISL 522925|B.1.5|USA|2020-08-09	0.0000676443	North America
North America|hCoV-19/USA/NY-WCMP5F01P/2020|EPI ISL 427540|B.1|USA|2020-03-13	North America|hCoV-19/USA/WI-UW-1169/2020|EPI ISL 522925|B.1.5|USA|2020-08-09	0.0001353089	North America
North America|hCoV-19/Canada/NS 30/2020|EPI ISL 429812|B.1|Canada|2020-03-14	North America|hCoV-19/USA/WI-UW-1169/2020|EPI ISL 522925|B.1.5|USA|2020-08-09	0.0001014702	North America
North America|hCoV-19/USA/MA-QDX-68/2020|EPI ISL 467864|B.1|USA|2020-03-14	North America|hCoV-19/USA/WI-UW-1169/2020|EPI ISL 522925|B.1.5|USA|2020-08-09	0.0000676443	North America
North America|hCoV-19/USA/MN-QDX-967/2020|EPI ISL 571766|B.1.370|USA|2020-03-14	North America|hCoV-19/USA/WI-UW-1169/2020|EPI ISL 522925|B.1.5|USA|2020-08-09	0.0001352963	North America
North America|hCoV-19/USA/MN-MDH-93/2020|EPI ISL 460074|B.1.1|USA|2020-03-14	North America|hCoV-19/USA/WI-UW-1169/2020|EPI ISL 522925|B.1.5|USA|2020-08-09	0.0001691341	North America
North America|hCoV-19/USA/AZ-TG268917/2020|EPI ISL 426519|B.1|USA|2020-03-14	North America|hCoV-19/USA/WI-UW-1169/2020|EPI ISL 522925|B.1.5|USA|2020-08-09	0.0001014702	North America
North America|hCoV-19/USA/NY-WCMP10A02P/2020|EPI ISL 427553|B.1.3|USA|2020-03-15	North America|hCoV-19/USA/WI-UW-1169/2020|EPI ISL 522925|B.1.5|USA|2020-08-09	0.0002367902	North America
North America|hCoV-19/USA/MN-QDX-1024/2020|EPI ISL 571750|B.1.265|USA|2020-03-15	North America|hCoV-19/USA/WI-UW-1169/2020|EPI ISL 522925|B.1.5|USA|2020-08-09	0.0001691238	North America
North America|hCoV-19/Mexico/CMX-INER-04/2020|EPI ISL 424626|B.1.201|Mexico|2020-03-15	North America|hCoV-19/USA/WI-UW-1169/2020|EPI ISL 522925|B.1.5|USA|2020-08-09	0.0001014702	North America
North America|hCoV-19/USA/CA-QDX-33/2020|EPI ISL 467827|B.6|USA|2020-03-15	North America|hCoV-19/USA/WI-UW-1169/2020|EPI ISL 522925|B.1.5|USA|2020-08-09	0.0003383081	North America
North America|hCoV-19/Costa Rica/01/2020|EPI ISL 434533|B.1|Costa Rica|2020-03-16	North America|hCoV-19/USA/WI-UW-1169/2020|EPI ISL 522925|B.1.5|USA|2020-08-09	0.0001014733	North America
North America|hCoV-19/USA/NY-WCMP11B03P/2020|EPI ISL 427585|B.1.3|USA|2020-03-16	North America|hCoV-19/USA/WI-UW-1169/2020|EPI ISL 522925|B.1.5|USA|2020-08-09	0.0002029651	North America
North America|hCoV-19/USA/MN-MDH-97/2020|EPI ISL 460077|B.1|USA|2020-03-16	North America|hCoV-19/USA/WI-UW-1169/2020|EPI ISL 522925|B.1.5|USA|2020-08-09	0.0001014702	North America
North America|hCoV-19/Canada/ON MU-S26/2020|EPI ISL 463975|B.1|Canada|2020-03-16	North America|hCoV-19/USA/WI-UW-1169/2020|EPI ISL 522925|B.1.5|USA|2020-08-09	0.0000676454	North America
North America|hCoV-19/USA/NY-SURV0183/2020|EPI ISL 436057|B.1|USA|2020-03-17	North America|hCoV-19/USA/WI-UW-1169/2020|EPI ISL 522925|B.1.5|USA|2020-08-09	0.0001014702	North America
North America|hCoV-19/USA/AZ-TG269848/2020|EPI ISL 426527|B.1.5|USA|2020-03-17	North America|hCoV-19/USA/WI-UW-1169/2020|EPI ISL 522925|B.1.5|USA|2020-08-09	0.0000338220	North America
North America|hCoV-19/USA/NY-QDX-865/2020|EPI ISL 571672|B.1|USA|2020-03-17	North America|hCoV-19/USA/WI-UW-1169/2020|EPI ISL 522925|B.1.5|USA|2020-08-09	0.0001014702	North America
North America|hCoV-19/USA/AK-PHL011/2020|EPI ISL 431014|B|USA|2020-03-17	North America|hCoV-19/USA/WI-UW-1169/2020|EPI ISL 522925|B.1.5|USA|2020-08-09	0.0003721578	North America
North America|hCoV-19/USA/MI-QDX-645/2020|EPI ISL 571370|B.1|USA|2020-03-18	North America|hCoV-19/USA/WI-UW-1169/2020|EPI ISL 522925|B.1.5|USA|2020-08-09	0.0001014702	North America
North America|hCoV-19/USA/NY-NYUMC43/2020|EPI ISL 419704|B.1|USA|2020-03-18	North America|hCoV-19/USA/WI-UW-1169/2020|EPI ISL 522925|B.1.5|USA|2020-08-09	0.0001352963	North America
North America|hCoV-19/USA/MI-QDX-638/2020|EPI ISL 571363|B.1|USA|2020-03-18	North America|hCoV-19/USA/WI-UW-1169/2020|EPI ISL 522925|B.1.5|USA|2020-08-09	0.0001352963	North America
North America|hCoV-19/USA/NY-NYUMC223/2020|EPI ISL 427518|B.1|USA|2020-03-18	North America|hCoV-19/USA/WI-UW-1169/2020|EPI ISL 522925|B.1.5|USA|2020-08-09	0.0001014749	North America
North America|hCoV-19/USA/AK-PHL013/2020|EPI ISL 431015|B.1|USA|2020-03-19	North America|hCoV-19/USA/WI-UW-1169/2020|EPI ISL 522925|B.1.5|USA|2020-08-09	0.0000338204	North America
North America|hCoV-19/USA/WI-UW-172/2020|EPI ISL 428268|B|USA|2020-03-19	North America|hCoV-19/USA/WI-UW-1169/2020|EPI ISL 522925|B.1.5|USA|2020-08-09	0.0002029589	North America
North America|hCoV-19/USA/IL-QDX-1108/2020|EPI ISL 571846|B.1.1|USA|2020-03-19	North America|hCoV-19/USA/WI-UW-1169/2020|EPI ISL 522925|B.1.5|USA|2020-08-09	0.0001353045	North America
North America|hCoV-19/USA/ID-QDX-1094/2020|EPI ISL 571835|B.1.370|USA|2020-03-19	North America|hCoV-19/USA/WI-UW-1169/2020|EPI ISL 522925|B.1.5|USA|2020-08-09	0.0001691238	North America
North America|hCoV-19/USA/MN-MDH-1281/2020|EPI ISL 483002|B.1.1.10|USA|2020-03-19	North America|hCoV-19/USA/WI-UW-1169/2020|EPI ISL 522925|B.1.5|USA|2020-08-09	0.0002706520	North America
North America|hCoV-19/USA/WA-UW-1688/2020|EPI ISL 424192|B|USA|2020-03-20	North America|hCoV-19/USA/WI-UW-1169/2020|EPI ISL 522925|B.1.5|USA|2020-08-09	0.0002706629	North America
North America|hCoV-19/Canada/QC-LSPQ-L00228954/2020|EPI ISL 535882|B.4|Canada|2020-03-20	North America|hCoV-19/USA/WI-UW-1169/2020|EPI ISL 522925|B.1.5|USA|2020-08-09	0.0004737574	North America
North America|hCoV-19/USA/MI-QDX-710/2020|EPI ISL 571443|B.1|USA|2020-03-20	North America|hCoV-19/USA/WI-UW-1169/2020|EPI ISL 522925|B.1.5|USA|2020-08-09	0.0001014702	North America
North America|hCoV-19/USA/ID-UW-1925/2020|EPI ISL 424321|B.1.370|USA|2020-03-20	North America|hCoV-19/USA/WI-UW-1169/2020|EPI ISL 522925|B.1.5|USA|2020-08-09	0.0001352963	North America
North America|hCoV-19/USA/NY-NYUMC687/2020|EPI ISL 451402|B.1|USA|2020-03-21	North America|hCoV-19/USA/WI-UW-1169/2020|EPI ISL 522925|B.1.5|USA|2020-08-09	0.0001352963	North America
North America|hCoV-19/USA/IL-NM0125/2020|EPI ISL 444607|B.1|USA|2020-03-21	North America|hCoV-19/USA/WI-UW-1169/2020|EPI ISL 522925|B.1.5|USA|2020-08-09	0.0000338204	North America
North America|hCoV-19/USA/MI-QDX-299/2020|EPI ISL 571043|B.1|USA|2020-03-21	North America|hCoV-19/USA/WI-UW-1169/2020|EPI ISL 522925|B.1.5|USA|2020-08-09	0.0001353026	North America
North America|hCoV-19/USA/TX-HMH0140/2020|EPI ISL 434839|B.1.370|USA|2020-03-21	North America|hCoV-19/USA/WI-UW-1169/2020|EPI ISL 522925|B.1.5|USA|2020-08-09	0.0001352963	North America
North America|hCoV-19/Canada/QC-LSPQ-L00231296/2020|EPI ISL 535952|B.1|Canada|2020-03-22	North America|hCoV-19/USA/WI-UW-1169/2020|EPI ISL 522925|B.1.5|USA|2020-08-09	0.0001691317	North America
North America|hCoV-19/USA/FL-QDX-912/2020|EPI ISL 571596|B.1|USA|2020-03-22	North America|hCoV-19/USA/WI-UW-1169/2020|EPI ISL 522925|B.1.5|USA|2020-08-09	0.0000676443	North America
North America|hCoV-19/Canada/QC-LSPQ-L00232064/2020|EPI ISL 535971|B|Canada|2020-03-22	North America|hCoV-19/USA/WI-UW-1169/2020|EPI ISL 522925|B.1.5|USA|2020-08-09	0.0003044853	North America
North America|hCoV-19/USA/MI-QDX-317/2020|EPI ISL 571061|B.1|USA|2020-03-22	North America|hCoV-19/USA/WI-UW-1169/2020|EPI ISL 522925|B.1.5|USA|2020-08-09	0.0001014702	North America
North America|hCoV-19/USA/NY-QDX-798/2020|EPI ISL 571550|B.1.370|USA|2020-03-22	North America|hCoV-19/USA/WI-UW-1169/2020|EPI ISL 522925|B.1.5|USA|2020-08-09	0.0001352963	North America
North America|hCoV-19/USA/MI-QDX-491/2020|EPI ISL 571225|B.1|USA|2020-03-23	North America|hCoV-19/USA/WI-UW-1169/2020|EPI ISL 522925|B.1.5|USA|2020-08-09	0.0001353026	North America
North America|hCoV-19/USA/FL-BPHL-0693/2020|EPI ISL 509751|B.1|USA|2020-03-23	North America|hCoV-19/USA/WI-UW-1169/2020|EPI ISL 522925|B.1.5|USA|2020-08-09	0.0001691238	North America
North America|hCoV-19/USA/MI-QDX-358/2020|EPI ISL 571101|B.1|USA|2020-03-23	North America|hCoV-19/USA/WI-UW-1169/2020|EPI ISL 522925|B.1.5|USA|2020-08-09	0.0001014733	North America
North America|hCoV-19/USA/CA-QDX-939/2020|EPI ISL 571584|B.1|USA|2020-03-23	North America|hCoV-19/USA/WI-UW-1169/2020|EPI ISL 522925|B.1.5|USA|2020-08-09	0.0001352963	North America
North America|hCoV-19/USA/MN-MDH-1291/2020|EPI ISL 483011|B.1|USA|2020-03-24	North America|hCoV-19/USA/WI-UW-1169/2020|EPI ISL 522925|B.1.5|USA|2020-08-09	0.0001014749	North America
North America|hCoV-19/USA/PA-MGSC53-05/2020|EPI ISL 436501|B.1|USA|2020-03-24	North America|hCoV-19/USA/WI-UW-1169/2020|EPI ISL 522925|B.1.5|USA|2020-08-09	0.0001014702	North America
North America|hCoV-19/USA/MD-HP00037/2020|EPI ISL 434587|B.1|USA|2020-03-24	North America|hCoV-19/USA/WI-UW-1169/2020|EPI ISL 522925|B.1.5|USA|2020-08-09	0.0001014749	North America
North America|hCoV-19/USA/CA-CZB-59X002/2020|EPI ISL 450484|B|USA|2020-03-24	North America|hCoV-19/USA/WI-UW-1169/2020|EPI ISL 522925|B.1.5|USA|2020-08-09	0.0001691211	North America
North America|hCoV-19/USA/MI-QDX-502/2020|EPI ISL 571236|B.1|USA|2020-03-24	North America|hCoV-19/USA/WI-UW-1169/2020|EPI ISL 522925|B.1.5|USA|2020-08-09	0.0001353026	North America
North America|hCoV-19/USA/CA-CSMC19/2020|EPI ISL 475628|B.1|USA|2020-03-25	North America|hCoV-19/USA/WI-UW-1169/2020|EPI ISL 522925|B.1.5|USA|2020-08-09	0.0001353046	North America
North America|hCoV-19/USA/TX-HMH0371/2020|EPI ISL 434962|B.1.5|USA|2020-03-25	North America|hCoV-19/USA/WI-UW-1169/2020|EPI ISL 522925|B.1.5|USA|2020-08-09	0.0000338204	North America
North America|hCoV-19/USA/AZ-TG271591/2020|EPI ISL 426536|B.1.265|USA|2020-03-25	North America|hCoV-19/USA/WI-UW-1169/2020|EPI ISL 522925|B.1.5|USA|2020-08-09	0.0001352963	North America
North America|hCoV-19/USA/OR-PROV-230/2020|EPI ISL 482465|B.1.255|USA|2020-03-25	North America|hCoV-19/USA/WI-UW-1169/2020|EPI ISL 522925|B.1.5|USA|2020-08-09	0.0000676454	North America
North America|hCoV-19/USA/MI-MDHHS-SC21126/2020|EPI ISL 507902|B.1|USA|2020-03-26	North America|hCoV-19/USA/WI-UW-1169/2020|EPI ISL 522925|B.1.5|USA|2020-08-09	0.0001352963	North America
North America|hCoV-19/USA/MN-MDH-1451/2020|EPI ISL 514670|B.1|USA|2020-03-26	North America|hCoV-19/USA/WI-UW-1169/2020|EPI ISL 522925|B.1.5|USA|2020-08-09	0.0001353067	North America
North America|hCoV-19/USA/NY-NYUMC694/2020|EPI ISL 451409|B.1|USA|2020-03-26	North America|hCoV-19/USA/WI-UW-1169/2020|EPI ISL 522925|B.1.5|USA|2020-08-09	0.0001014749	North America
North America|hCoV-19/USA/NY-Wadsworth-30593-01/2020|EPI ISL 525632|B.1.1|USA|2020-03-26	North America|hCoV-19/USA/WI-UW-1169/2020|EPI ISL 522925|B.1.5|USA|2020-08-09	0.0001691393	North America
North America|hCoV-19/USA/PA-MGSC38-05/2020|EPI ISL 436486|B.1.255|USA|2020-03-26	North America|hCoV-19/USA/WI-UW-1169/2020|EPI ISL 522925|B.1.5|USA|2020-08-09	0.0000676454	North America
North America|hCoV-19/USA/MA-MGH-00200/2020|EPI ISL 460410|B.1.255|USA|2020-03-27	North America|hCoV-19/USA/WI-UW-1169/2020|EPI ISL 522925|B.1.5|USA|2020-08-09	0.0001353067	North America
North America|hCoV-19/Canada/Qc-L00240857/2020|EPI ISL 450306|B.1|Canada|2020-03-27	North America|hCoV-19/USA/WI-UW-1169/2020|EPI ISL 522925|B.1.5|USA|2020-08-09	0.0001691396	North America
North America|hCoV-19/USA/OR-PROV-038/2020|EPI ISL 482320|B.3|USA|2020-03-27	North America|hCoV-19/USA/WI-UW-1169/2020|EPI ISL 522925|B.1.5|USA|2020-08-09	0.0002706350	North America
North America|hCoV-19/USA/MA-MGH-00208/2020|EPI ISL 460108|B.1|USA|2020-03-27	North America|hCoV-19/USA/WI-UW-1169/2020|EPI ISL 522925|B.1.5|USA|2020-08-09	0.0001353067	North America
North America|hCoV-19/Canada/Qc-L00240556/2020|EPI ISL 450302|B.1.147|Canada|2020-03-27	North America|hCoV-19/USA/WI-UW-1169/2020|EPI ISL 522925|B.1.5|USA|2020-08-09	0.0000676422	North America
North America|hCoV-19/USA/TX-HMH0312/2020|EPI ISL 434928|B.1.265|USA|2020-03-28	North America|hCoV-19/USA/WI-UW-1169/2020|EPI ISL 522925|B.1.5|USA|2020-08-09	0.0001691238	North America
North America|hCoV-19/USA/WI-UW-243/2020|EPI ISL 428339|B|USA|2020-03-28	North America|hCoV-19/USA/WI-UW-1169/2020|EPI ISL 522925|B.1.5|USA|2020-08-09	0.0001691290	North America
North America|hCoV-19/USA/CA-CZB-1279/2020|EPI ISL 454637|B.1.5|USA|2020-03-28	North America|hCoV-19/USA/WI-UW-1169/2020|EPI ISL 522925|B.1.5|USA|2020-08-09	0.0000000000	North America
North America|hCoV-19/Canada/QC-LSPQ-L00242051/2020|EPI ISL 536308|B.1|Canada|2020-03-28	North America|hCoV-19/USA/WI-UW-1169/2020|EPI ISL 522925|B.1.5|USA|2020-08-09	0.0001353458	North America
North America|hCoV-19/USA/OR-PROV-224/2020|EPI ISL 482459|B.54|USA|2020-03-28	North America|hCoV-19/USA/WI-UW-1169/2020|EPI ISL 522925|B.1.5|USA|2020-08-09	0.0003044711	North America
North America|hCoV-19/USA/ID-UW-4448/2020|EPI ISL 426074|B.1.370|USA|2020-03-29	North America|hCoV-19/USA/WI-UW-1169/2020|EPI ISL 522925|B.1.5|USA|2020-08-09	0.0002367830	North America
North America|hCoV-19/USA/MN-MDH-277/2020|EPI ISL 450751|B.1.5|USA|2020-03-29	North America|hCoV-19/USA/WI-UW-1169/2020|EPI ISL 522925|B.1.5|USA|2020-08-09	0.0000676443	North America
North America|hCoV-19/USA/WA-UW-2609/2020|EPI ISL 486006|B.1|USA|2020-03-29	North America|hCoV-19/USA/WI-UW-1169/2020|EPI ISL 522925|B.1.5|USA|2020-08-09	0.0001352963	North America
North America|hCoV-19/USA/CA-UCLA-154/2020|EPI ISL 537493|A|USA|2020-03-29	North America|hCoV-19/USA/WI-UW-1169/2020|EPI ISL 522925|B.1.5|USA|2020-08-09	0.0004060110	North America
North America|hCoV-19/Canada/QC-LSPQ-L00242235/2020|EPI ISL 536313|B.1|Canada|2020-03-29	North America|hCoV-19/USA/WI-UW-1169/2020|EPI ISL 522925|B.1.5|USA|2020-08-09	0.0001353026	North America
North America|hCoV-19/USA/NY-NYUMC681/2020|EPI ISL 450398|B.1|USA|2020-03-30	North America|hCoV-19/USA/WI-UW-1169/2020|EPI ISL 522925|B.1.5|USA|2020-08-09	0.0001353004	North America
North America|hCoV-19/USA/WI-UW-105/2020|EPI ISL 425162|B.1|USA|2020-03-30	North America|hCoV-19/USA/WI-UW-1169/2020|EPI ISL 522925|B.1.5|USA|2020-08-09	0.0001014702	North America
North America|hCoV-19/USA/NY-NYUMC571/2020|EPI ISL 444688|B.1|USA|2020-03-30	North America|hCoV-19/USA/WI-UW-1169/2020|EPI ISL 522925|B.1.5|USA|2020-08-09	0.0001352963	North America
North America|hCoV-19/USA/CT-UW-2469/2020|EPI ISL 485922|B.1.255|USA|2020-03-30	North America|hCoV-19/USA/WI-UW-1169/2020|EPI ISL 522925|B.1.5|USA|2020-08-09	0.0001352963	North America
North America|hCoV-19/USA/NY-NYUMC586/2020|EPI ISL 444703|B.1|USA|2020-03-30	North America|hCoV-19/USA/WI-UW-1169/2020|EPI ISL 522925|B.1.5|USA|2020-08-09	0.0001691447	North America
North America|hCoV-19/USA/PA-MGEL89/2020|EPI ISL 454372|B.1|USA|2020-03-31	North America|hCoV-19/USA/WI-UW-1169/2020|EPI ISL 522925|B.1.5|USA|2020-08-09	0.0001691238	North America
North America|hCoV-19/USA/CT-UW-4251/2020|EPI ISL 427164|B.1|USA|2020-03-31	North America|hCoV-19/USA/WI-UW-1169/2020|EPI ISL 522925|B.1.5|USA|2020-08-09	0.0002029745	North America
North America|hCoV-19/USA/TX-HMH0409/2020|EPI ISL 434995|B.1.265|USA|2020-03-31	North America|hCoV-19/USA/WI-UW-1169/2020|EPI ISL 522925|B.1.5|USA|2020-08-09	0.0001691238	North America
North America|hCoV-19/USA/TX-HMH0384/2020|EPI ISL 434972|B.1.370|USA|2020-03-31	North America|hCoV-19/USA/WI-UW-1169/2020|EPI ISL 522925|B.1.5|USA|2020-08-09	0.0002029589	North America
North America|hCoV-19/USA/LA-SR0275/2020|EPI ISL 445130|B.1.370|USA|2020-03-31	North America|hCoV-19/USA/WI-UW-1169/2020|EPI ISL 522925|B.1.5|USA|2020-08-09	0.0002029527	North America
North America|hCoV-19/USA/NY-NYUMC164/2020|EPI ISL 426619|B.1|USA|2020-04-01	North America|hCoV-19/USA/WI-UW-1169/2020|EPI ISL 522925|B.1.5|USA|2020-08-09	0.0001014749	North America
North America|hCoV-19/USA/NY-NYUMC173/2020|EPI ISL 427470|B.1|USA|2020-04-01	North America|hCoV-19/USA/WI-UW-1169/2020|EPI ISL 522925|B.1.5|USA|2020-08-09	0.0001691290	North America
North America|hCoV-19/USA/CT-Yale-257/2020|EPI ISL 469183|B.1|USA|2020-04-01	North America|hCoV-19/USA/WI-UW-1169/2020|EPI ISL 522925|B.1.5|USA|2020-08-09	0.0003044755	North America
North America|hCoV-19/USA/CT-UW-6274/2020|EPI ISL 570094|B.1.1|USA|2020-04-01	North America|hCoV-19/USA/WI-UW-1169/2020|EPI ISL 522925|B.1.5|USA|2020-08-09	0.0002368375	North America
North America|hCoV-19/USA/CA-ALSR-1497/2020|EPI ISL 494622|B.1.370|USA|2020-04-01	North America|hCoV-19/USA/WI-UW-1169/2020|EPI ISL 522925|B.1.5|USA|2020-08-09	0.0002368122	North America
North America|hCoV-19/USA/CT-UW-6573/2020|EPI ISL 437870|B.1|USA|2020-04-02	North America|hCoV-19/USA/WI-UW-1169/2020|EPI ISL 522925|B.1.5|USA|2020-08-09	0.0001352963	North America
North America|hCoV-19/USA/PA-MGEL99/2020|EPI ISL 454379|B.1.3|USA|2020-04-02	North America|hCoV-19/USA/WI-UW-1169/2020|EPI ISL 522925|B.1.5|USA|2020-08-09	0.0002029651	North America
North America|hCoV-19/USA/AZ-TG273316/2020|EPI ISL 426568|B.1|USA|2020-04-02	North America|hCoV-19/USA/WI-UW-1169/2020|EPI ISL 522925|B.1.5|USA|2020-08-09	0.0001691368	North America
North America|hCoV-19/USA/FL-BPHL-0166/2020|EPI ISL 480817|B.1|USA|2020-04-02	North America|hCoV-19/USA/WI-UW-1169/2020|EPI ISL 522925|B.1.5|USA|2020-08-09	0.0001014702	North America
North America|hCoV-19/USA/WA-S339/2020|EPI ISL 434099|B.1|USA|2020-04-02	North America|hCoV-19/USA/WI-UW-1169/2020|EPI ISL 522925|B.1.5|USA|2020-08-09	0.0002368305	North America
North America|hCoV-19/USA/FL-AO2N/2020|EPI ISL 527381|B.1.1|USA|2020-04-03	North America|hCoV-19/USA/WI-UW-1169/2020|EPI ISL 522925|B.1.5|USA|2020-08-09	0.0001015794	North America
North America|hCoV-19/USA/NY-NYUMC248/2020|EPI ISL 428762|B.1|USA|2020-04-03	North America|hCoV-19/USA/WI-UW-1169/2020|EPI ISL 522925|B.1.5|USA|2020-08-09	0.0001014701	North America
North America|hCoV-19/USA/MA-MGH-00663/2020|EPI ISL 460377|B.1.356|USA|2020-04-03	North America|hCoV-19/USA/WI-UW-1169/2020|EPI ISL 522925|B.1.5|USA|2020-08-09	0.0001691238	North America
North America|hCoV-19/Canada/ON-OICR-SLB2829/2020|EPI ISL 538355|B.1|Canada|2020-04-03	North America|hCoV-19/USA/WI-UW-1169/2020|EPI ISL 522925|B.1.5|USA|2020-08-09	0.0000676454	North America
North America|hCoV-19/USA/ID-UW-6457/2020|EPI ISL 437833|B.1.370|USA|2020-04-03	North America|hCoV-19/USA/WI-UW-1169/2020|EPI ISL 522925|B.1.5|USA|2020-08-09	0.0001352963	North America
North America|hCoV-19/USA/MD-MDH-0027/2020|EPI ISL 481273|B.40|USA|2020-04-04	North America|hCoV-19/USA/WI-UW-1169/2020|EPI ISL 522925|B.1.5|USA|2020-08-09	0.0003383184	North America
North America|hCoV-19/USA/AK-PHL108/2020|EPI ISL 492059|B.1|USA|2020-04-04	North America|hCoV-19/USA/WI-UW-1169/2020|EPI ISL 522925|B.1.5|USA|2020-08-09	0.0001691290	North America
North America|hCoV-19/USA/MN-MDH-1668/2020|EPI ISL 560755|B.40|USA|2020-04-04	North America|hCoV-19/USA/WI-UW-1169/2020|EPI ISL 522925|B.1.5|USA|2020-08-09	0.0003721692	North America
North America|hCoV-19/USA/TX-HMH-466/2020|EPI ISL 543786|B.1.370|USA|2020-04-04	North America|hCoV-19/USA/WI-UW-1169/2020|EPI ISL 522925|B.1.5|USA|2020-08-09	0.0001691290	North America
North America|hCoV-19/USA/CA-CSMC117/2020|EPI ISL 475593|B.1|USA|2020-04-04	North America|hCoV-19/USA/WI-UW-1169/2020|EPI ISL 522925|B.1.5|USA|2020-08-09	0.0002368122	North America
North America|hCoV-19/USA/LA-SR0324/2020|EPI ISL 450178|B.1.265|USA|2020-04-05	North America|hCoV-19/USA/WI-UW-1169/2020|EPI ISL 522925|B.1.5|USA|2020-08-09	0.0001014702	North America
North America|hCoV-19/USA/NY-NYUMC253/2020|EPI ISL 428767|B.1|USA|2020-04-05	North America|hCoV-19/USA/WI-UW-1169/2020|EPI ISL 522925|B.1.5|USA|2020-08-09	0.0002368012	North America
North America|hCoV-19/USA/NY-Wadsworth-38698-01/2020|EPI ISL 525653|B.1|USA|2020-04-05	North America|hCoV-19/USA/WI-UW-1169/2020|EPI ISL 522925|B.1.5|USA|2020-08-09	0.0002368084	North America
North America|hCoV-19/USA/NY-NYUMC236/2020|EPI ISL 427635|B.1|USA|2020-04-05	North America|hCoV-19/USA/WI-UW-1169/2020|EPI ISL 522925|B.1.5|USA|2020-08-09	0.0001352963	North America
North America|hCoV-19/USA/CA-CSMC118/2020|EPI ISL 475594|B.1|USA|2020-04-05	North America|hCoV-19/USA/WI-UW-1169/2020|EPI ISL 522925|B.1.5|USA|2020-08-09	0.0001014733	North America
North America|hCoV-19/USA/NY-NYUMC264/2020|EPI ISL 428778|B.1.3|USA|2020-04-06	North America|hCoV-19/USA/WI-UW-1169/2020|EPI ISL 522925|B.1.5|USA|2020-08-09	0.0002029589	North America
North America|hCoV-19/USA/CA-ALSR-1147/2020|EPI ISL 494392|B.1.98|USA|2020-04-06	North America|hCoV-19/USA/WI-UW-1169/2020|EPI ISL 522925|B.1.5|USA|2020-08-09	0.0001014654	North America
North America|hCoV-19/USA/NY-NYUMC272/2020|EPI ISL 428786|B.1|USA|2020-04-06	North America|hCoV-19/USA/WI-UW-1169/2020|EPI ISL 522925|B.1.5|USA|2020-08-09	0.0001352963	North America
North America|hCoV-19/USA/CT-UW-5073/2020|EPI ISL 429645|B.1.255|USA|2020-04-06	North America|hCoV-19/USA/WI-UW-1169/2020|EPI ISL 522925|B.1.5|USA|2020-08-09	0.0001014702	North America
North America|hCoV-19/USA/MA-MGH-00696/2020|EPI ISL 460422|A.2|USA|2020-04-06	North America|hCoV-19/USA/WI-UW-1169/2020|EPI ISL 522925|B.1.5|USA|2020-08-09	0.0005752499	North America
North America|hCoV-19/USA/UT-01578/2020|EPI ISL 449824|B.1.5|USA|2020-04-07	North America|hCoV-19/USA/WI-UW-1169/2020|EPI ISL 522925|B.1.5|USA|2020-08-09	0.0000000000	North America
North America|hCoV-19/USA/NV-NSPHL-A0070/2020|EPI ISL 515350|B.1|USA|2020-04-07	North America|hCoV-19/USA/WI-UW-1169/2020|EPI ISL 522925|B.1.5|USA|2020-08-09	0.0001014702	North America
North America|hCoV-19/USA/CA-ALSR-0521-IPL/2020|EPI ISL 483199|B.1|USA|2020-04-07	North America|hCoV-19/USA/WI-UW-1169/2020|EPI ISL 522925|B.1.5|USA|2020-08-09	0.0001014733	North America
North America|hCoV-19/USA/NY-NYUMC333/2020|EPI ISL 430360|B.1|USA|2020-04-07	North America|hCoV-19/USA/WI-UW-1169/2020|EPI ISL 522925|B.1.5|USA|2020-08-09	0.0001353026	North America
North America|hCoV-19/USA/NY-NYUMC345/2020|EPI ISL 430372|B.1.3|USA|2020-04-07	North America|hCoV-19/USA/WI-UW-1169/2020|EPI ISL 522925|B.1.5|USA|2020-08-09	0.0001352963	North America
North America|hCoV-19/USA/CO-CSU-C2980-2/2020|EPI ISL 527411|B.1|USA|2020-04-08	North America|hCoV-19/USA/WI-UW-1169/2020|EPI ISL 522925|B.1.5|USA|2020-08-09	0.0002367902	North America
North America|hCoV-19/USA/CA-CZB-1343/2020|EPI ISL 468361|B|USA|2020-04-08	North America|hCoV-19/USA/WI-UW-1169/2020|EPI ISL 522925|B.1.5|USA|2020-08-09	0.0002706267	North America
North America|hCoV-19/USA/MN-MDH-387/2020|EPI ISL 437367|B.40|USA|2020-04-08	North America|hCoV-19/USA/WI-UW-1169/2020|EPI ISL 522925|B.1.5|USA|2020-08-09	0.0004060175	North America
North America|hCoV-19/USA/NY-NYU-VC-022/2020|EPI ISL 479674|B.1.3|USA|2020-04-08	North America|hCoV-19/USA/WI-UW-1169/2020|EPI ISL 522925|B.1.5|USA|2020-08-09	0.0002029589	North America
North America|hCoV-19/USA/CT-UW-6780/2020|EPI ISL 570145|B.1|USA|2020-04-09	North America|hCoV-19/USA/WI-UW-1169/2020|EPI ISL 522925|B.1.5|USA|2020-08-09	0.0002029621	North America
North America|hCoV-19/Canada/QC AM4/2020|EPI ISL 515214|B.1.147|Canada|2020-04-09	North America|hCoV-19/USA/WI-UW-1169/2020|EPI ISL 522925|B.1.5|USA|2020-08-09	0.0000676422	North America
North America|hCoV-19/USA/VA-DCLS-0239/2020|EPI ISL 452814|B.1|USA|2020-04-09	North America|hCoV-19/USA/WI-UW-1169/2020|EPI ISL 522925|B.1.5|USA|2020-08-09	0.0001014733	North America
North America|hCoV-19/USA/MI-MDHHS-SC21926/2020|EPI ISL 565986|B.1|USA|2020-04-09	North America|hCoV-19/USA/WI-UW-1169/2020|EPI ISL 522925|B.1.5|USA|2020-08-09	0.0001353026	North America
North America|hCoV-19/USA/CA-SR0356/2020|EPI ISL 458241|B.1|USA|2020-04-09	North America|hCoV-19/USA/WI-UW-1169/2020|EPI ISL 522925|B.1.5|USA|2020-08-09	0.0001691238	North America
North America|hCoV-19/USA/TX-QDX-218/2020|EPI ISL 498738|B.1.1|USA|2020-04-10	North America|hCoV-19/USA/WI-UW-1169/2020|EPI ISL 522925|B.1.5|USA|2020-08-09	0.0002029745	North America
North America|hCoV-19/USA/NY-NYUMC380/2020|EPI ISL 430407|B.1|USA|2020-04-10	North America|hCoV-19/USA/WI-UW-1169/2020|EPI ISL 522925|B.1.5|USA|2020-08-09	0.0002029716	North America
North America|hCoV-19/USA/TX-HMH-983/2020|EPI ISL 545945|B.1|USA|2020-04-10	North America|hCoV-19/USA/WI-UW-1169/2020|EPI ISL 522925|B.1.5|USA|2020-08-09	0.0001014702	North America
North America|hCoV-19/USA/CT-UW-6709/2020|EPI ISL 570137|B.1|USA|2020-04-10	North America|hCoV-19/USA/WI-UW-1169/2020|EPI ISL 522925|B.1.5|USA|2020-08-09	0.0001014733	North America
North America|hCoV-19/USA/VA-DCLS-0635/2020|EPI ISL 495307|B.1.3|USA|2020-04-11	North America|hCoV-19/USA/WI-UW-1169/2020|EPI ISL 522925|B.1.5|USA|2020-08-09	0.0002368012	North America
North America|hCoV-19/USA/LA-GBCL-26684444/2020|EPI ISL 485269|B.1|USA|2020-04-11	North America|hCoV-19/USA/WI-UW-1169/2020|EPI ISL 522925|B.1.5|USA|2020-08-09	0.0002029621	North America
North America|hCoV-19/USA/VA-DCLS-0099/2020|EPI ISL 434593|B.1|USA|2020-04-11	North America|hCoV-19/USA/WI-UW-1169/2020|EPI ISL 522925|B.1.5|USA|2020-08-09	0.0001014702	North America
North America|hCoV-19/USA/OR-PROV-057/2020|EPI ISL 482337|B.1|USA|2020-04-11	North America|hCoV-19/USA/WI-UW-1169/2020|EPI ISL 522925|B.1.5|USA|2020-08-09	0.0001015217	North America
North America|hCoV-19/Canada/ON-OICR-SLB2869/2020|EPI ISL 538386|B.1.1|Canada|2020-04-11	North America|hCoV-19/USA/WI-UW-1169/2020|EPI ISL 522925|B.1.5|USA|2020-08-09	0.0001353087	North America
North America|hCoV-19/USA/TX-HMH-1271/2020|EPI ISL 542621|B.1|USA|2020-04-12	North America|hCoV-19/USA/WI-UW-1169/2020|EPI ISL 522925|B.1.5|USA|2020-08-09	0.0001691317	North America
North America|hCoV-19/USA/OH-OSUP0024/2020|EPI ISL 430010|B.1|USA|2020-04-12	North America|hCoV-19/USA/WI-UW-1169/2020|EPI ISL 522925|B.1.5|USA|2020-08-09	0.0001015677	North America
North America|hCoV-19/USA/MI-MDHHS-SC21928/2020|EPI ISL 565988|B.1|USA|2020-04-12	North America|hCoV-19/USA/WI-UW-1169/2020|EPI ISL 522925|B.1.5|USA|2020-08-09	0.0001353067	North America
North America|hCoV-19/Canada/ON-UHTC 0070/2020|EPI ISL 464022|B.1.1|Canada|2020-04-12	North America|hCoV-19/USA/WI-UW-1169/2020|EPI ISL 522925|B.1.5|USA|2020-08-09	0.0002368084	North America
North America|hCoV-19/USA/CA-CSMC16/2020|EPI ISL 475625|B.1|USA|2020-04-13	North America|hCoV-19/USA/WI-UW-1169/2020|EPI ISL 522925|B.1.5|USA|2020-08-09	0.0003045327	North America
North America|hCoV-19/USA/TX-HMH-1546/2020|EPI ISL 542786|B.1|USA|2020-04-13	North America|hCoV-19/USA/WI-UW-1169/2020|EPI ISL 522925|B.1.5|USA|2020-08-09	0.0001353004	North America
North America|hCoV-19/USA/NJ-NYUMC401/2020|EPI ISL 430428|B.1|USA|2020-04-13	North America|hCoV-19/USA/WI-UW-1169/2020|EPI ISL 522925|B.1.5|USA|2020-08-09	0.0001014702	North America
North America|hCoV-19/USA/CA-ALSR-1222/2020|EPI ISL 494446|B.1.5|USA|2020-04-13	North America|hCoV-19/USA/WI-UW-1169/2020|EPI ISL 522925|B.1.5|USA|2020-08-09	0.0001014685	North America
North America|hCoV-19/USA/FL-BPHL-0321/2020|EPI ISL 489730|B.1|USA|2020-04-13	North America|hCoV-19/USA/WI-UW-1169/2020|EPI ISL 522925|B.1.5|USA|2020-08-09	0.0001691317	North America
North America|hCoV-19/USA/VA-DCLS-0159/2020|EPI ISL 437792|B.1|USA|2020-04-14	North America|hCoV-19/USA/WI-UW-1169/2020|EPI ISL 522925|B.1.5|USA|2020-08-09	0.0001014702	North America
North America|hCoV-19/USA/MN-CDC-6538/2020|EPI ISL 527724|B.1|USA|2020-04-14	North America|hCoV-19/USA/WI-UW-1169/2020|EPI ISL 522925|B.1.5|USA|2020-08-09	0.0001014749	North America
North America|hCoV-19/USA/NY-NYUMC428/2020|EPI ISL 435495|B.1|USA|2020-04-14	North America|hCoV-19/USA/WI-UW-1169/2020|EPI ISL 522925|B.1.5|USA|2020-08-09	0.0000676454	North America
North America|hCoV-19/USA/NY-NYUMC446/2020|EPI ISL 435513|B.1|USA|2020-04-14	North America|hCoV-19/USA/WI-UW-1169/2020|EPI ISL 522925|B.1.5|USA|2020-08-09	0.0001353026	North America
North America|hCoV-19/USA/UN-UW-2897/2020|EPI ISL 485969|B.1|USA|2020-04-15	North America|hCoV-19/USA/WI-UW-1169/2020|EPI ISL 522925|B.1.5|USA|2020-08-09	0.0000676454	North America
North America|hCoV-19/USA/CA-ALSR-0472-SAN/2020|EPI ISL 483162|B.1|USA|2020-04-15	North America|hCoV-19/USA/WI-UW-1169/2020|EPI ISL 522925|B.1.5|USA|2020-08-09	0.0001014685	North America
North America|hCoV-19/USA/LA-EVTL09/2020|EPI ISL 435042|B.1.370|USA|2020-04-15	North America|hCoV-19/USA/WI-UW-1169/2020|EPI ISL 522925|B.1.5|USA|2020-08-09	0.0002367902	North America
North America|hCoV-19/USA/IL-UW-358/2020|EPI ISL 450712|B.1|USA|2020-04-15	North America|hCoV-19/USA/WI-UW-1169/2020|EPI ISL 522925|B.1.5|USA|2020-08-09	0.0001352963	North America
North America|hCoV-19/USA/VA-DCLS-0135/2020|EPI ISL 437774|B.1|USA|2020-04-15	North America|hCoV-19/USA/WI-UW-1169/2020|EPI ISL 522925|B.1.5|USA|2020-08-09	0.0001353026	North America
North America|hCoV-19/USA/MN-CDC-6551/2020|EPI ISL 527728|B.1|USA|2020-04-16	North America|hCoV-19/USA/WI-UW-1169/2020|EPI ISL 522925|B.1.5|USA|2020-08-09	0.0001353026	North America
North America|hCoV-19/USA/TX-HMH-3056/2020|EPI ISL 543962|B.1.1|USA|2020-04-16	North America|hCoV-19/USA/WI-UW-1169/2020|EPI ISL 522925|B.1.5|USA|2020-08-09	0.0002029651	North America
North America|hCoV-19/USA/VA-DCLS-0193/2020|EPI ISL 437408|B.1|USA|2020-04-16	North America|hCoV-19/USA/WI-UW-1169/2020|EPI ISL 522925|B.1.5|USA|2020-08-09	0.0001014702	North America
North America|hCoV-19/USA/WY-WYPHL-20009305/2020|EPI ISL 539796|B.1|USA|2020-04-16	North America|hCoV-19/USA/WI-UW-1169/2020|EPI ISL 522925|B.1.5|USA|2020-08-09	0.0001014733	North America
North America|hCoV-19/USA/TX-HMH-920/2020|EPI ISL 545919|B.1.370|USA|2020-04-17	North America|hCoV-19/USA/WI-UW-1169/2020|EPI ISL 522925|B.1.5|USA|2020-08-09	0.0002367902	North America
North America|hCoV-19/USA/VA-DCLS-0672/2020|EPI ISL 500835|B.1.3|USA|2020-04-17	North America|hCoV-19/USA/WI-UW-1169/2020|EPI ISL 522925|B.1.5|USA|2020-08-09	0.0002368012	North America
North America|hCoV-19/USA/LA-GBCL-26544570/2020|EPI ISL 485142|B.1.370|USA|2020-04-17	North America|hCoV-19/USA/WI-UW-1169/2020|EPI ISL 522925|B.1.5|USA|2020-08-09	0.0002706272	North America
North America|hCoV-19/USA/MN-MDH-1246/2020|EPI ISL 482967|B.1|USA|2020-04-17	North America|hCoV-19/USA/WI-UW-1169/2020|EPI ISL 522925|B.1.5|USA|2020-08-09	0.0001014702	North America
North America|hCoV-19/USA/VA-DCLS-0248/2020|EPI ISL 452822|B.1.3|USA|2020-04-17	North America|hCoV-19/USA/WI-UW-1169/2020|EPI ISL 522925|B.1.5|USA|2020-08-09	0.0002029527	North America
North America|hCoV-19/USA/WA-UW-7671/2020|EPI ISL 570190|B.4|USA|2020-04-18	North America|hCoV-19/USA/WI-UW-1169/2020|EPI ISL 522925|B.1.5|USA|2020-08-09	0.0005075920	North America
North America|hCoV-19/USA/CA-ALSR-0611-SAN/2020|EPI ISL 483256|B.1.5|USA|2020-04-18	North America|hCoV-19/USA/WI-UW-1169/2020|EPI ISL 522925|B.1.5|USA|2020-08-09	0.0001014733	North America
North America|hCoV-19/USA/WA-UW-2414/2020|EPI ISL 485990|B.1|USA|2020-04-18	North America|hCoV-19/USA/WI-UW-1169/2020|EPI ISL 522925|B.1.5|USA|2020-08-09	0.0001691238	North America
North America|hCoV-19/USA/VA-DCLS-0683/2020|EPI ISL 500845|B.1|USA|2020-04-18	North America|hCoV-19/USA/WI-UW-1169/2020|EPI ISL 522925|B.1.5|USA|2020-08-09	0.0002369157	North America
North America|hCoV-19/USA/WA-UW-7777/2020|EPI ISL 570194|B.1|USA|2020-04-19	North America|hCoV-19/USA/WI-UW-1169/2020|EPI ISL 522925|B.1.5|USA|2020-08-09	0.0001014733	North America
North America|hCoV-19/USA/WA-UW-2428/2020|EPI ISL 485992|B.1|USA|2020-04-19	North America|hCoV-19/USA/WI-UW-1169/2020|EPI ISL 522925|B.1.5|USA|2020-08-09	0.0001691396	North America
North America|hCoV-19/USA/MI-MDHHS-SC20220/2020|EPI ISL 447190|B.1|USA|2020-04-19	North America|hCoV-19/USA/WI-UW-1169/2020|EPI ISL 522925|B.1.5|USA|2020-08-09	0.0001352963	North America
North America|hCoV-19/USA/WA-S608/2020|EPI ISL 438161|B.1.1|USA|2020-04-19	North America|hCoV-19/USA/WI-UW-1169/2020|EPI ISL 522925|B.1.5|USA|2020-08-09	0.0002029745	North America
North America|hCoV-19/USA/WA-S649/2020|EPI ISL 438202|B.1.1|USA|2020-04-19	North America|hCoV-19/USA/WI-UW-1169/2020|EPI ISL 522925|B.1.5|USA|2020-08-09	0.0002029651	North America
North America|hCoV-19/USA/NY-NYUMC449/2020|EPI ISL 435516|B.1|USA|2020-04-20	North America|hCoV-19/USA/WI-UW-1169/2020|EPI ISL 522925|B.1.5|USA|2020-08-09	0.0001014702	North America
North America|hCoV-19/USA/NY-NYUMC459/2020|EPI ISL 435525|B.1.3|USA|2020-04-20	North America|hCoV-19/USA/WI-UW-1169/2020|EPI ISL 522925|B.1.5|USA|2020-08-09	0.0002029589	North America
North America|hCoV-19/USA/MI-UM-2006S001114/2020|EPI ISL 495585|B.1|USA|2020-04-20	North America|hCoV-19/USA/WI-UW-1169/2020|EPI ISL 522925|B.1.5|USA|2020-08-09	0.0000676454	North America
North America|hCoV-19/USA/TX-HMH-1252/2020|EPI ISL 542613|B.1.370|USA|2020-04-20	North America|hCoV-19/USA/WI-UW-1169/2020|EPI ISL 522925|B.1.5|USA|2020-08-09	0.0002029527	North America
North America|hCoV-19/USA/LA-GBCL-26513049/2020|EPI ISL 485089|B.1.370|USA|2020-04-21	North America|hCoV-19/USA/WI-UW-1169/2020|EPI ISL 522925|B.1.5|USA|2020-08-09	0.0001353004	North America
North America|hCoV-19/USA/TX-HMH-1396/2020|EPI ISL 542694|B.1|USA|2020-04-21	North America|hCoV-19/USA/WI-UW-1169/2020|EPI ISL 522925|B.1.5|USA|2020-08-09	0.0001691238	North America
North America|hCoV-19/USA/UN-CDC-7467/2020|EPI ISL 514072|B.1.1|USA|2020-04-21	North America|hCoV-19/USA/WI-UW-1169/2020|EPI ISL 522925|B.1.5|USA|2020-08-09	0.0001353045	North America
North America|hCoV-19/USA/NY-NYUMC476/2020|EPI ISL 435541|B.1|USA|2020-04-21	North America|hCoV-19/USA/WI-UW-1169/2020|EPI ISL 522925|B.1.5|USA|2020-08-09	0.0001691368	North America
North America|hCoV-19/USA/LA-GBCL-26513062/2020|EPI ISL 485095|B.1.265|USA|2020-04-21	North America|hCoV-19/USA/WI-UW-1169/2020|EPI ISL 522925|B.1.5|USA|2020-08-09	0.0002368050	North America
North America|hCoV-19/USA/TX-HMH-1337/2020|EPI ISL 542657|B.1|USA|2020-04-22	North America|hCoV-19/USA/WI-UW-1169/2020|EPI ISL 522925|B.1.5|USA|2020-08-09	0.0001353004	North America
North America|hCoV-19/USA/LA-GBCL-26513029/2020|EPI ISL 485080|B.1.370|USA|2020-04-22	North America|hCoV-19/USA/WI-UW-1169/2020|EPI ISL 522925|B.1.5|USA|2020-08-09	0.0001353004	North America
North America|hCoV-19/USA/VA-DCLS-0288/2020|EPI ISL 463094|B.1.3|USA|2020-04-22	North America|hCoV-19/USA/WI-UW-1169/2020|EPI ISL 522925|B.1.5|USA|2020-08-09	0.0002706355	North America
North America|hCoV-19/USA/TX-HMH-1189/2020|EPI ISL 542577|B.1.1.61|USA|2020-04-22	North America|hCoV-19/USA/WI-UW-1169/2020|EPI ISL 522925|B.1.5|USA|2020-08-09	0.0003383494	North America
North America|hCoV-19/USA/OR-PROV-103/2020|EPI ISL 482373|B|USA|2020-04-23	North America|hCoV-19/USA/WI-UW-1169/2020|EPI ISL 522925|B.1.5|USA|2020-08-09	0.0003045329	North America
North America|hCoV-19/USA/LA-EVTL043/2020|EPI ISL 451204|B.1.370|USA|2020-04-23	North America|hCoV-19/USA/WI-UW-1169/2020|EPI ISL 522925|B.1.5|USA|2020-08-09	0.0003044853	North America
North America|hCoV-19/USA/WA-S848/2020|EPI ISL 463338|B.1.124|USA|2020-04-23	North America|hCoV-19/USA/WI-UW-1169/2020|EPI ISL 522925|B.1.5|USA|2020-08-09	0.0001691368	North America
North America|hCoV-19/USA/CA-ALSR-0645-IPL/2020|EPI ISL 483277|B.1.5|USA|2020-04-23	North America|hCoV-19/USA/WI-UW-1169/2020|EPI ISL 522925|B.1.5|USA|2020-08-09	0.0001014685	North America
North America|hCoV-19/USA/VA-DCLS-0292/2020|EPI ISL 463096|B.1|USA|2020-04-23	North America|hCoV-19/USA/WI-UW-1169/2020|EPI ISL 522925|B.1.5|USA|2020-08-09	0.0001353026	North America
North America|hCoV-19/USA/LA-EVTL028/2020|EPI ISL 435566|B.1.265|USA|2020-04-24	North America|hCoV-19/USA/WI-UW-1169/2020|EPI ISL 522925|B.1.5|USA|2020-08-09	0.0001691238	North America
North America|hCoV-19/USA/LA-EVTL026/2020|EPI ISL 435564|B.1|USA|2020-04-24	North America|hCoV-19/USA/WI-UW-1169/2020|EPI ISL 522925|B.1.5|USA|2020-08-09	0.0001014702	North America
North America|hCoV-19/USA/NY-NYUMC483/2020|EPI ISL 435548|B.1|USA|2020-04-24	North America|hCoV-19/USA/WI-UW-1169/2020|EPI ISL 522925|B.1.5|USA|2020-08-09	0.0001014733	North America
North America|hCoV-19/USA/CA-ALSR-1202/2020|EPI ISL 494434|B.1|USA|2020-04-24	North America|hCoV-19/USA/WI-UW-1169/2020|EPI ISL 522925|B.1.5|USA|2020-08-09	0.0002368233	North America
North America|hCoV-19/USA/NY-NYUMC838/2020|EPI ISL 460603|B.1.3|USA|2020-04-24	North America|hCoV-19/USA/WI-UW-1169/2020|EPI ISL 522925|B.1.5|USA|2020-08-09	0.0001691690	North America
North America|hCoV-19/USA/VA-DCLS-1129/2020|EPI ISL 529922|B.1|USA|2020-04-25	North America|hCoV-19/USA/WI-UW-1169/2020|EPI ISL 522925|B.1.5|USA|2020-08-09	0.0001353713	North America
North America|hCoV-19/USA/MN-MDH-1131/2020|EPI ISL 476716|B.1|USA|2020-04-25	North America|hCoV-19/USA/WI-UW-1169/2020|EPI ISL 522925|B.1.5|USA|2020-08-09	0.0001014702	North America
North America|hCoV-19/USA/VA-DCLS-1141/2020|EPI ISL 529930|B.1|USA|2020-04-25	North America|hCoV-19/USA/WI-UW-1169/2020|EPI ISL 522925|B.1.5|USA|2020-08-09	0.0000676454	North America
North America|hCoV-19/USA/TX-HMH-1524/2020|EPI ISL 542773|B.1.370|USA|2020-04-25	North America|hCoV-19/USA/WI-UW-1169/2020|EPI ISL 522925|B.1.5|USA|2020-08-09	0.0002029621	North America
North America|hCoV-19/USA/LA-GBCL-26492480/2020|EPI ISL 485046|B.1.370|USA|2020-04-25	North America|hCoV-19/USA/WI-UW-1169/2020|EPI ISL 522925|B.1.5|USA|2020-08-09	0.0002029651	North America
North America|hCoV-19/USA/VA-DCLS-0411/2020|EPI ISL 467805|B.1|USA|2020-04-26	North America|hCoV-19/USA/WI-UW-1169/2020|EPI ISL 522925|B.1.5|USA|2020-08-09	0.0001353026	North America
North America|hCoV-19/USA/CA-CZB-1150/2020|EPI ISL 454615|B.1|USA|2020-04-26	North America|hCoV-19/USA/WI-UW-1169/2020|EPI ISL 522925|B.1.5|USA|2020-08-09	0.0002029683	North America
North America|hCoV-19/USA/MI-MDHHS-SC20637/2020|EPI ISL 462719|B.1|USA|2020-04-26	North America|hCoV-19/USA/WI-UW-1169/2020|EPI ISL 522925|B.1.5|USA|2020-08-09	0.0001691211	North America
North America|hCoV-19/USA/VA-DCLS-0414/2020|EPI ISL 467808|B.1|USA|2020-04-26	North America|hCoV-19/USA/WI-UW-1169/2020|EPI ISL 522925|B.1.5|USA|2020-08-09	0.0001691317	North America
North America|hCoV-19/USA/VI-CDC-4371/2020|EPI ISL 454649|B.1|USA|2020-04-26	North America|hCoV-19/USA/WI-UW-1169/2020|EPI ISL 522925|B.1.5|USA|2020-08-09	0.0000676454	North America
North America|hCoV-19/USA/UT-CDC-9755/2020|EPI ISL 509692|B.1.178|USA|2020-04-27	North America|hCoV-19/USA/WI-UW-1169/2020|EPI ISL 522925|B.1.5|USA|2020-08-09	0.0002706355	North America
North America|hCoV-19/USA/CA-ALSR-1587/2020|EPI ISL 494675|B.1.255|USA|2020-04-27	North America|hCoV-19/USA/WI-UW-1169/2020|EPI ISL 522925|B.1.5|USA|2020-08-09	0.0000676454	North America
North America|hCoV-19/USA/WA-S913/2020|EPI ISL 463403|B.1.5|USA|2020-04-27	North America|hCoV-19/USA/WI-UW-1169/2020|EPI ISL 522925|B.1.5|USA|2020-08-09	0.0000000000	North America
North America|hCoV-19/USA/TX-HMH-1298/2020|EPI ISL 542635|B.1|USA|2020-04-27	North America|hCoV-19/USA/WI-UW-1169/2020|EPI ISL 522925|B.1.5|USA|2020-08-09	0.0001691238	North America
North America|hCoV-19/USA/CA-ALSR-1154/2020|EPI ISL 494397|B.1|USA|2020-04-27	North America|hCoV-19/USA/WI-UW-1169/2020|EPI ISL 522925|B.1.5|USA|2020-08-09	0.0001691290	North America
North America|hCoV-19/USA/NY-NYUMC905/2020|EPI ISL 467398|B.1.1|USA|2020-04-28	North America|hCoV-19/USA/WI-UW-1169/2020|EPI ISL 522925|B.1.5|USA|2020-08-09	0.0002706520	North America
North America|hCoV-19/USA/CA-ALSR-1266/2020|EPI ISL 494466|B.1|USA|2020-04-28	North America|hCoV-19/USA/WI-UW-1169/2020|EPI ISL 522925|B.1.5|USA|2020-08-09	0.0001352982	North America
North America|hCoV-19/USA/TN-QDX-246/2020|EPI ISL 498737|B.1.370|USA|2020-04-28	North America|hCoV-19/USA/WI-UW-1169/2020|EPI ISL 522925|B.1.5|USA|2020-08-09	0.0003044853	North America
North America|hCoV-19/USA/TX-HMH-1518/2020|EPI ISL 542768|B.1.370|USA|2020-04-28	North America|hCoV-19/USA/WI-UW-1169/2020|EPI ISL 522925|B.1.5|USA|2020-08-09	0.0002029527	North America
North America|hCoV-19/USA/VA-DCLS-0360/2020|EPI ISL 516689|B.1.3|USA|2020-04-28	North America|hCoV-19/USA/WI-UW-1169/2020|EPI ISL 522925|B.1.5|USA|2020-08-09	0.0002368012	North America
North America|hCoV-19/USA/OR-PROV-128/2020|EPI ISL 482392|B.1|USA|2020-04-29	North America|hCoV-19/USA/WI-UW-1169/2020|EPI ISL 522925|B.1.5|USA|2020-08-09	0.0001691396	North America
North America|hCoV-19/USA/IL-QDX-248/2020|EPI ISL 498722|B.1.370|USA|2020-04-29	North America|hCoV-19/USA/WI-UW-1169/2020|EPI ISL 522925|B.1.5|USA|2020-08-09	0.0004059797	North America
North America|hCoV-19/USA/UT-02895/2020|EPI ISL 513686|B.1.5|USA|2020-04-29	North America|hCoV-19/USA/WI-UW-1169/2020|EPI ISL 522925|B.1.5|USA|2020-08-09	0.0001014654	North America
North America|hCoV-19/USA/LA-EVTL067/2020|EPI ISL 451228|B.1.265|USA|2020-04-29	North America|hCoV-19/USA/WI-UW-1169/2020|EPI ISL 522925|B.1.5|USA|2020-08-09	0.0001352963	North America
North America|hCoV-19/USA/CO-CSU-D1050-1/2020|EPI ISL 527426|B.1.5|USA|2020-04-29	North America|hCoV-19/USA/WI-UW-1169/2020|EPI ISL 522925|B.1.5|USA|2020-08-09	0.0001014733	North America
North America|hCoV-19/USA/CA-ALSR-1279/2020|EPI ISL 494476|B.1.5|USA|2020-04-30	North America|hCoV-19/USA/WI-UW-1169/2020|EPI ISL 522925|B.1.5|USA|2020-08-09	0.0002368012	North America
North America|hCoV-19/USA/NM-QDX-211/2020|EPI ISL 494534|B.1.5|USA|2020-04-30	North America|hCoV-19/USA/WI-UW-1169/2020|EPI ISL 522925|B.1.5|USA|2020-08-09	0.0001014685	North America
North America|hCoV-19/USA/CA-CZB-1113/2020|EPI ISL 444071|B.1.3|USA|2020-04-30	North America|hCoV-19/USA/WI-UW-1169/2020|EPI ISL 522925|B.1.5|USA|2020-08-09	0.0002029683	North America
North America|hCoV-19/USA/TX-HMH-1468/2020|EPI ISL 542740|B.1|USA|2020-04-30	North America|hCoV-19/USA/WI-UW-1169/2020|EPI ISL 522925|B.1.5|USA|2020-08-09	0.0001353026	North America
North America|hCoV-19/USA/TX-HMH-2305/2020|EPI ISL 545235|B.1|USA|2020-04-30	North America|hCoV-19/USA/WI-UW-1169/2020|EPI ISL 522925|B.1.5|USA|2020-08-09	0.0001691238	North America
North America|hCoV-19/USA/FL-BPHL-0246/2020|EPI ISL 480897|B.1.370|USA|2020-05-01	North America|hCoV-19/USA/WI-UW-1169/2020|EPI ISL 522925|B.1.5|USA|2020-08-09	0.0002706355	North America
North America|hCoV-19/USA/MN-MDH-1606/2020|EPI ISL 530202|B.1|USA|2020-05-01	North America|hCoV-19/USA/WI-UW-1169/2020|EPI ISL 522925|B.1.5|USA|2020-08-09	0.0002029589	North America
North America|hCoV-19/USA/LA-EVTL049/2020|EPI ISL 451210|B.1.265|USA|2020-05-01	North America|hCoV-19/USA/WI-UW-1169/2020|EPI ISL 522925|B.1.5|USA|2020-08-09	0.0001691238	North America
North America|hCoV-19/USA/CA-ALSR-1289/2020|EPI ISL 494482|B.1.5|USA|2020-05-01	North America|hCoV-19/USA/WI-UW-1169/2020|EPI ISL 522925|B.1.5|USA|2020-08-09	0.0001014685	North America
North America|hCoV-19/USA/LA-EVTL048/2020|EPI ISL 451209|B.1.265|USA|2020-05-01	North America|hCoV-19/USA/WI-UW-1169/2020|EPI ISL 522925|B.1.5|USA|2020-08-09	0.0001352963	North America
North America|hCoV-19/USA/TX-HMH-1435/2020|EPI ISL 542722|B.1.1|USA|2020-05-02	North America|hCoV-19/USA/WI-UW-1169/2020|EPI ISL 522925|B.1.5|USA|2020-08-09	0.0002029745	North America
North America|hCoV-19/USA/MN-CDC-6265/2020|EPI ISL 527688|B.1|USA|2020-05-02	North America|hCoV-19/USA/WI-UW-1169/2020|EPI ISL 522925|B.1.5|USA|2020-08-09	0.0002029589	North America
North America|hCoV-19/USA/TX-HMH-1441/2020|EPI ISL 542725|B.1|USA|2020-05-02	North America|hCoV-19/USA/WI-UW-1169/2020|EPI ISL 522925|B.1.5|USA|2020-08-09	0.0000676454	North America
North America|hCoV-19/USA/OR-PROV-137/2020|EPI ISL 482399|B.1|USA|2020-05-02	North America|hCoV-19/USA/WI-UW-1169/2020|EPI ISL 522925|B.1.5|USA|2020-08-09	0.0001691396	North America
North America|hCoV-19/USA/NV-NSPHL-A0145/2020|EPI ISL 515410|B.1|USA|2020-05-02	North America|hCoV-19/USA/WI-UW-1169/2020|EPI ISL 522925|B.1.5|USA|2020-08-09	0.0001014702	North America
North America|hCoV-19/USA/NV-NSPHL-A0147/2020|EPI ISL 515412|B.1|USA|2020-05-03	North America|hCoV-19/USA/WI-UW-1169/2020|EPI ISL 522925|B.1.5|USA|2020-08-09	0.0002368012	North America
North America|hCoV-19/USA/CA-ALSR-1580/2020|EPI ISL 494669|B.1|USA|2020-05-03	North America|hCoV-19/USA/WI-UW-1169/2020|EPI ISL 522925|B.1.5|USA|2020-08-09	0.0001353004	North America
North America|hCoV-19/USA/CA-ALSR-0753-IPL/2020|EPI ISL 483333|B.1.5|USA|2020-05-03	North America|hCoV-19/USA/WI-UW-1169/2020|EPI ISL 522925|B.1.5|USA|2020-08-09	0.0000676443	North America
North America|hCoV-19/USA/NE-11343/2020|EPI ISL 475209|B.1|USA|2020-05-03	North America|hCoV-19/USA/WI-UW-1169/2020|EPI ISL 522925|B.1.5|USA|2020-08-09	0.0003044946	North America
North America|hCoV-19/USA/VA-CDC-8005/2020|EPI ISL 540435|B.1.3|USA|2020-05-03	North America|hCoV-19/USA/WI-UW-1169/2020|EPI ISL 522925|B.1.5|USA|2020-08-09	0.0002368012	North America
North America|hCoV-19/USA/TX-HMH-2054/2020|EPI ISL 545090|B.1|USA|2020-05-04	North America|hCoV-19/USA/WI-UW-1169/2020|EPI ISL 522925|B.1.5|USA|2020-08-09	0.0000338215	North America
North America|hCoV-19/USA/WA-S1124/2020|EPI ISL 463614|B.1.124|USA|2020-05-04	North America|hCoV-19/USA/WI-UW-1169/2020|EPI ISL 522925|B.1.5|USA|2020-08-09	0.0002367974	North America
North America|hCoV-19/USA/CA-ALSR-0530-SAN/2020|EPI ISL 483204|B.1|USA|2020-05-04	North America|hCoV-19/USA/WI-UW-1169/2020|EPI ISL 522925|B.1.5|USA|2020-08-09	0.0001353026	North America
North America|hCoV-19/USA/MN-CDC-6508/2020|EPI ISL 527714|B.1|USA|2020-05-04	North America|hCoV-19/USA/WI-UW-1169/2020|EPI ISL 522925|B.1.5|USA|2020-08-09	0.0001014749	North America
North America|hCoV-19/USA/CA-ALSR-1268/2020|EPI ISL 494468|B.1|USA|2020-05-04	North America|hCoV-19/USA/WI-UW-1169/2020|EPI ISL 522925|B.1.5|USA|2020-08-09	0.0002367974	North America
North America|hCoV-19/USA/CA-ALSR-1410/2020|EPI ISL 494586|B.1|USA|2020-05-05	North America|hCoV-19/USA/WI-UW-1169/2020|EPI ISL 522925|B.1.5|USA|2020-08-09	0.0001352982	North America
North America|hCoV-19/USA/WA-S1148/2020|EPI ISL 463638|B.1.124|USA|2020-05-05	North America|hCoV-19/USA/WI-UW-1169/2020|EPI ISL 522925|B.1.5|USA|2020-08-09	0.0002706394	North America
North America|hCoV-19/USA/VA-DCLS-0462/2020|EPI ISL 477671|B.1|USA|2020-05-05	North America|hCoV-19/USA/WI-UW-1169/2020|EPI ISL 522925|B.1.5|USA|2020-08-09	0.0001353026	North America
North America|hCoV-19/USA/SC-DHEC-0180/2020|EPI ISL 529186|B.1.370|USA|2020-05-05	North America|hCoV-19/USA/WI-UW-1169/2020|EPI ISL 522925|B.1.5|USA|2020-08-09	0.0002706146	North America
North America|hCoV-19/USA/VA-DCLS-0451/2020|EPI ISL 477664|B.1|USA|2020-05-05	North America|hCoV-19/USA/WI-UW-1169/2020|EPI ISL 522925|B.1.5|USA|2020-08-09	0.0002368343	North America
North America|hCoV-19/USA/UT-CDC-9782/2020|EPI ISL 509709|B.1|USA|2020-05-06	North America|hCoV-19/USA/WI-UW-1169/2020|EPI ISL 522925|B.1.5|USA|2020-08-09	0.0001691159	North America
North America|hCoV-19/USA/VA-DCLS-0466/2020|EPI ISL 477672|B.1.9|USA|2020-05-06	North America|hCoV-19/USA/WI-UW-1169/2020|EPI ISL 522925|B.1.5|USA|2020-08-09	0.0002367830	North America
North America|hCoV-19/USA/WA-S1184/2020|EPI ISL 463674|B.1|USA|2020-05-06	North America|hCoV-19/USA/WI-UW-1169/2020|EPI ISL 522925|B.1.5|USA|2020-08-09	0.0001691317	North America
North America|hCoV-19/USA/VA-DCLS-0469/2020|EPI ISL 526777|B.1|USA|2020-05-06	North America|hCoV-19/USA/WI-UW-1169/2020|EPI ISL 522925|B.1.5|USA|2020-08-09	0.0001014702	North America
North America|hCoV-19/USA/VA-DCLS-0468/2020|EPI ISL 526776|B.1.9|USA|2020-05-06	North America|hCoV-19/USA/WI-UW-1169/2020|EPI ISL 522925|B.1.5|USA|2020-08-09	0.0003044476	North America
North America|hCoV-19/USA/LA-EVTL119/2020|EPI ISL 451280|B.1.265|USA|2020-05-07	North America|hCoV-19/USA/WI-UW-1169/2020|EPI ISL 522925|B.1.5|USA|2020-08-09	0.0002029527	North America
North America|hCoV-19/USA/WI-UW-842/2020|EPI ISL 509849|B.1|USA|2020-05-07	North America|hCoV-19/USA/WI-UW-1169/2020|EPI ISL 522925|B.1.5|USA|2020-08-09	0.0002707096	North America
North America|hCoV-19/USA/CA-ALSR-1390/2020|EPI ISL 494579|B.1.5|USA|2020-05-07	North America|hCoV-19/USA/WI-UW-1169/2020|EPI ISL 522925|B.1.5|USA|2020-08-09	0.0001014733	North America
North America|hCoV-19/USA/TX-HMH-2040/2020|EPI ISL 545079|B.1|USA|2020-05-07	North America|hCoV-19/USA/WI-UW-1169/2020|EPI ISL 522925|B.1.5|USA|2020-08-09	0.0001352963	North America
North America|hCoV-19/USA/FL-BPHL-1468/2020|EPI ISL 549250|B.1.1|USA|2020-05-08	North America|hCoV-19/USA/WI-UW-1169/2020|EPI ISL 522925|B.1.5|USA|2020-08-09	0.0001353109	North America
North America|hCoV-19/USA/LA-EVTL098/2020|EPI ISL 451259|B.1.265|USA|2020-05-08	North America|hCoV-19/USA/WI-UW-1169/2020|EPI ISL 522925|B.1.5|USA|2020-08-09	0.0001691238	North America
North America|hCoV-19/USA/LA-EVTL081/2020|EPI ISL 451242|B.1.370|USA|2020-05-08	North America|hCoV-19/USA/WI-UW-1169/2020|EPI ISL 522925|B.1.5|USA|2020-08-09	0.0002367940	North America
North America|hCoV-19/USA/MN-MDH-1636/2020|EPI ISL 539830|B.1|USA|2020-05-08	North America|hCoV-19/USA/WI-UW-1169/2020|EPI ISL 522925|B.1.5|USA|2020-08-09	0.0002029811	North America
North America|hCoV-19/USA/OR-PROV-168/2020|EPI ISL 482419|B.54|USA|2020-05-08	North America|hCoV-19/USA/WI-UW-1169/2020|EPI ISL 522925|B.1.5|USA|2020-08-09	0.0002706437	North America
North America|hCoV-19/USA/TX-HMH-2081/2020|EPI ISL 545110|B.1.265|USA|2020-05-09	North America|hCoV-19/USA/WI-UW-1169/2020|EPI ISL 522925|B.1.5|USA|2020-08-09	0.0001691238	North America
North America|hCoV-19/USA/CA-CZB-1499/2020|EPI ISL 468448|B.1|USA|2020-05-09	North America|hCoV-19/USA/WI-UW-1169/2020|EPI ISL 522925|B.1.5|USA|2020-08-09	0.0001353026	North America
North America|hCoV-19/USA/UT-03305/2020|EPI ISL 493020|B.1.370|USA|2020-05-09	North America|hCoV-19/USA/WI-UW-1169/2020|EPI ISL 522925|B.1.5|USA|2020-08-09	0.0003726381	North America
North America|hCoV-19/USA/TX-HMH-2068/2020|EPI ISL 545101|B.1.1|USA|2020-05-09	North America|hCoV-19/USA/WI-UW-1169/2020|EPI ISL 522925|B.1.5|USA|2020-08-09	0.0001353108	North America
North America|hCoV-19/USA/CA-ALSR-0563-SAN/2020|EPI ISL 483225|B.1.5|USA|2020-05-10	North America|hCoV-19/USA/WI-UW-1169/2020|EPI ISL 522925|B.1.5|USA|2020-08-09	0.0001014685	North America
North America|hCoV-19/USA/NY-NYUMC891/2020|EPI ISL 467384|B.1|USA|2020-05-10	North America|hCoV-19/USA/WI-UW-1169/2020|EPI ISL 522925|B.1.5|USA|2020-08-09	0.0001014702	North America
North America|hCoV-19/USA/WI-GMF-M00001/2020|EPI ISL 455573|B.1.3|USA|2020-05-10	North America|hCoV-19/USA/WI-UW-1169/2020|EPI ISL 522925|B.1.5|USA|2020-08-09	0.0002367902	North America
North America|hCoV-19/USA/AL-SV107V1/2020|EPI ISL 509428|B.1|USA|2020-05-10	North America|hCoV-19/USA/WI-UW-1169/2020|EPI ISL 522925|B.1.5|USA|2020-08-09	0.0002029651	North America
North America|hCoV-19/USA/WA-S1476/2020|EPI ISL 495651|B.1|USA|2020-05-11	North America|hCoV-19/USA/WI-UW-1169/2020|EPI ISL 522925|B.1.5|USA|2020-08-09	0.0002029621	North America
North America|hCoV-19/USA/VA-DCLS-0486/2020|EPI ISL 526793|B.1|USA|2020-05-11	North America|hCoV-19/USA/WI-UW-1169/2020|EPI ISL 522925|B.1.5|USA|2020-08-09	0.0001014702	North America
North America|hCoV-19/USA/TX-HMH-2279/2020|EPI ISL 545221|B.1.1|USA|2020-05-11	North America|hCoV-19/USA/WI-UW-1169/2020|EPI ISL 522925|B.1.5|USA|2020-08-09	0.0002029745	North America
North America|hCoV-19/USA/CA-CZB-1520/2020|EPI ISL 468466|B.1|USA|2020-05-11	North America|hCoV-19/USA/WI-UW-1169/2020|EPI ISL 522925|B.1.5|USA|2020-08-09	0.0001353026	North America
North America|hCoV-19/USA/VA-DCLS-0485/2020|EPI ISL 526792|B.1|USA|2020-05-11	North America|hCoV-19/USA/WI-UW-1169/2020|EPI ISL 522925|B.1.5|USA|2020-08-09	0.0001014749	North America
North America|hCoV-19/USA/OR-PROV-175/2020|EPI ISL 482425|B.1.3|USA|2020-05-12	North America|hCoV-19/USA/WI-UW-1169/2020|EPI ISL 522925|B.1.5|USA|2020-08-09	0.0003383712	North America
North America|hCoV-19/USA/AL-P44e/2020|EPI ISL 509424|B.1.370|USA|2020-05-12	North America|hCoV-19/USA/WI-UW-1169/2020|EPI ISL 522925|B.1.5|USA|2020-08-09	0.0003044901	North America
North America|hCoV-19/USA/VA-DCLS-0891/2020|EPI ISL 516678|B.1|USA|2020-05-12	North America|hCoV-19/USA/WI-UW-1169/2020|EPI ISL 522925|B.1.5|USA|2020-08-09	0.0001353004	North America
North America|hCoV-19/USA/WA-S1276/2020|EPI ISL 495726|B.1.1|USA|2020-05-12	North America|hCoV-19/USA/WI-UW-1169/2020|EPI ISL 522925|B.1.5|USA|2020-08-09	0.0002368084	North America
North America|hCoV-19/USA/FL-BPHL-0282/2020|EPI ISL 480933|B.1|USA|2020-05-13	North America|hCoV-19/USA/WI-UW-1169/2020|EPI ISL 522925|B.1.5|USA|2020-08-09	0.0002706228	North America
North America|hCoV-19/USA/VA-DCLS-0380/2020|EPI ISL 463136|B.1.3|USA|2020-05-13	North America|hCoV-19/USA/WI-UW-1169/2020|EPI ISL 522925|B.1.5|USA|2020-08-09	0.0003383238	North America
North America|hCoV-19/USA/VA-DCLS-0899/2020|EPI ISL 516684|B.1.1|USA|2020-05-13	North America|hCoV-19/USA/WI-UW-1169/2020|EPI ISL 522925|B.1.5|USA|2020-08-09	0.0002029807	North America
North America|hCoV-19/USA/CO-CSU-E0462-2/2020|EPI ISL 527480|B.1.315|USA|2020-05-13	North America|hCoV-19/USA/WI-UW-1169/2020|EPI ISL 522925|B.1.5|USA|2020-08-09	0.0002029778	North America
North America|hCoV-19/USA/OR-PROV-183/2020|EPI ISL 482431|B.1|USA|2020-05-14	North America|hCoV-19/USA/WI-UW-1169/2020|EPI ISL 522925|B.1.5|USA|2020-08-09	0.0001691396	North America
North America|hCoV-19/USA/FL-BPHL-0294/2020|EPI ISL 480945|B.1.370|USA|2020-05-14	North America|hCoV-19/USA/WI-UW-1169/2020|EPI ISL 522925|B.1.5|USA|2020-08-09	0.0002706355	North America
North America|hCoV-19/USA/OR-PROV-187/2020|EPI ISL 482435|B.1.124|USA|2020-05-14	North America|hCoV-19/USA/WI-UW-1169/2020|EPI ISL 522925|B.1.5|USA|2020-08-09	0.0001691368	North America
North America|hCoV-19/USA/TX-HMH-1819/2020|EPI ISL 542862|B.1.1|USA|2020-05-14	North America|hCoV-19/USA/WI-UW-1169/2020|EPI ISL 522925|B.1.5|USA|2020-08-09	0.0002029651	North America
North America|hCoV-19/USA/FL-BPHL-0297/2020|EPI ISL 480948|B.1.370|USA|2020-05-15	North America|hCoV-19/USA/WI-UW-1169/2020|EPI ISL 522925|B.1.5|USA|2020-08-09	0.0003044711	North America
North America|hCoV-19/USA/NV-NSPHL-A0164/2020|EPI ISL 515426|B.1|USA|2020-05-15	North America|hCoV-19/USA/WI-UW-1169/2020|EPI ISL 522925|B.1.5|USA|2020-08-09	0.0001014702	North America
North America|hCoV-19/USA/FL-BPHL-0293/2020|EPI ISL 480944|B.1|USA|2020-05-15	North America|hCoV-19/USA/WI-UW-1169/2020|EPI ISL 522925|B.1.5|USA|2020-08-09	0.0002029716	North America
North America|hCoV-19/USA/TX-HMH-2233/2020|EPI ISL 545193|B.1.1|USA|2020-05-15	North America|hCoV-19/USA/WI-UW-1169/2020|EPI ISL 522925|B.1.5|USA|2020-08-09	0.0001353045	North America
North America|hCoV-19/USA/OR-PROV-192/2020|EPI ISL 482437|B.1.3|USA|2020-05-16	North America|hCoV-19/USA/WI-UW-1169/2020|EPI ISL 522925|B.1.5|USA|2020-08-09	0.0003044853	North America
North America|hCoV-19/USA/NV-NSPHL-A0165/2020|EPI ISL 515427|B.1.265|USA|2020-05-16	North America|hCoV-19/USA/WI-UW-1169/2020|EPI ISL 522925|B.1.5|USA|2020-08-09	0.0001352963	North America
North America|hCoV-19/USA/TX-HMH-1758/2020|EPI ISL 542818|B.1.3|USA|2020-05-16	North America|hCoV-19/USA/WI-UW-1169/2020|EPI ISL 522925|B.1.5|USA|2020-08-09	0.0002706481	North America
North America|hCoV-19/USA/TX-HMH-1796/2020|EPI ISL 542845|B.1.1|USA|2020-05-16	North America|hCoV-19/USA/WI-UW-1169/2020|EPI ISL 522925|B.1.5|USA|2020-08-09	0.0001353045	North America
North America|hCoV-19/USA/MN-MDH-1207/2020|EPI ISL 477296|B.1|USA|2020-05-16	North America|hCoV-19/USA/WI-UW-1169/2020|EPI ISL 522925|B.1.5|USA|2020-08-09	0.0002029621	North America
North America|hCoV-19/USA/UT-08709/2020|EPI ISL 524767|B.1.255|USA|2020-05-17	North America|hCoV-19/USA/WI-UW-1169/2020|EPI ISL 522925|B.1.5|USA|2020-08-09	0.0001014749	North America
North America|hCoV-19/USA/TX-HMH-1778/2020|EPI ISL 542833|B.1.370|USA|2020-05-17	North America|hCoV-19/USA/WI-UW-1169/2020|EPI ISL 522925|B.1.5|USA|2020-08-09	0.0002706146	North America
North America|hCoV-19/USA/TX-HMH-1991/2020|EPI ISL 545056|B.1.1|USA|2020-05-17	North America|hCoV-19/USA/WI-UW-1169/2020|EPI ISL 522925|B.1.5|USA|2020-08-09	0.0001691341	North America
North America|hCoV-19/USA/OR-PROV-193/2020|EPI ISL 482438|B.1.3|USA|2020-05-17	North America|hCoV-19/USA/WI-UW-1169/2020|EPI ISL 522925|B.1.5|USA|2020-08-09	0.0002706481	North America
North America|hCoV-19/USA/TX-HMH-2005/2020|EPI ISL 545064|B.1.370|USA|2020-05-18	North America|hCoV-19/USA/WI-UW-1169/2020|EPI ISL 522925|B.1.5|USA|2020-08-09	0.0001352963	North America
North America|hCoV-19/USA/VA-DCLS-0310/2020|EPI ISL 463113|B.1.1|USA|2020-05-18	North America|hCoV-19/USA/WI-UW-1169/2020|EPI ISL 522925|B.1.5|USA|2020-08-09	0.0003722093	North America
North America|hCoV-19/USA/VA-DCLS-0304/2020|EPI ISL 463107|B.1.1|USA|2020-05-18	North America|hCoV-19/USA/WI-UW-1169/2020|EPI ISL 522925|B.1.5|USA|2020-08-09	0.0003045083	North America
North America|hCoV-19/USA/CA-ALSR-1753/2020|EPI ISL 512166|B.1|USA|2020-05-18	North America|hCoV-19/USA/WI-UW-1169/2020|EPI ISL 522925|B.1.5|USA|2020-08-09	0.0001353046	North America
North America|hCoV-19/USA/CA-ALSR-1638/2020|EPI ISL 494706|B.1|USA|2020-05-19	North America|hCoV-19/USA/WI-UW-1169/2020|EPI ISL 522925|B.1.5|USA|2020-08-09	0.0002367830	North America
North America|hCoV-19/USA/CA-SR0463/2020|EPI ISL 467984|B.1.5|USA|2020-05-19	North America|hCoV-19/USA/WI-UW-1169/2020|EPI ISL 522925|B.1.5|USA|2020-08-09	0.0001352941	North America
North America|hCoV-19/USA/NV-NSPHL-A0180/2020|EPI ISL 515437|B.1.5|USA|2020-05-19	North America|hCoV-19/USA/WI-UW-1169/2020|EPI ISL 522925|B.1.5|USA|2020-08-09	0.0000338215	North America
North America|hCoV-19/USA/UT-08629/2020|EPI ISL 524367|B.1.370|USA|2020-05-19	North America|hCoV-19/USA/WI-UW-1169/2020|EPI ISL 522925|B.1.5|USA|2020-08-09	0.0003383342	North America
North America|hCoV-19/Canada/ON-UHTC 0123/2020|EPI ISL 526268|B.1.1|Canada|2020-05-20	North America|hCoV-19/USA/WI-UW-1169/2020|EPI ISL 522925|B.1.5|USA|2020-08-09	0.0002706520	North America
North America|hCoV-19/USA/UT-08527/2020|EPI ISL 524290|B.1|USA|2020-05-20	North America|hCoV-19/USA/WI-UW-1169/2020|EPI ISL 522925|B.1.5|USA|2020-08-09	0.0001691262	North America
North America|hCoV-19/USA/UT-08387/2020|EPI ISL 524170|B.1.370|USA|2020-05-20	North America|hCoV-19/USA/WI-UW-1169/2020|EPI ISL 522925|B.1.5|USA|2020-08-09	0.0003044804	North America
North America|hCoV-19/USA/CA-ALSR-1866/2020|EPI ISL 512212|B.1.5|USA|2020-05-20	North America|hCoV-19/USA/WI-UW-1169/2020|EPI ISL 522925|B.1.5|USA|2020-08-09	0.0001691447	North America
North America|hCoV-19/USA/VA-DCLS-0948/2020|EPI ISL 522805|B.1|USA|2020-05-21	North America|hCoV-19/USA/WI-UW-1169/2020|EPI ISL 522925|B.1.5|USA|2020-08-09	0.0002029621	North America
North America|hCoV-19/USA/CA-CZB-2148/2020|EPI ISL 486365|B.1.3|USA|2020-05-21	North America|hCoV-19/USA/WI-UW-1169/2020|EPI ISL 522925|B.1.5|USA|2020-08-09	0.0002367902	North America
North America|hCoV-19/USA/MN-MDH-1588/2020|EPI ISL 530184|B.1|USA|2020-05-21	North America|hCoV-19/USA/WI-UW-1169/2020|EPI ISL 522925|B.1.5|USA|2020-08-09	0.0002029683	North America
North America|hCoV-19/USA/CA-ALSR-1739/2020|EPI ISL 512160|B.1|USA|2020-05-21	North America|hCoV-19/USA/WI-UW-1169/2020|EPI ISL 522925|B.1.5|USA|2020-08-09	0.0002368161	North America
North America|hCoV-19/USA/CA-ALSR-1756/2020|EPI ISL 512167|B.1.5|USA|2020-05-21	North America|hCoV-19/USA/WI-UW-1169/2020|EPI ISL 522925|B.1.5|USA|2020-08-09	0.0001014685	North America
North America|hCoV-19/USA/TX-HMH-2162/2020|EPI ISL 545153|B.1|USA|2020-05-22	North America|hCoV-19/USA/WI-UW-1169/2020|EPI ISL 522925|B.1.5|USA|2020-08-09	0.0002029778	North America
North America|hCoV-19/USA/WI-UW-835/2020|EPI ISL 509842|B.1|USA|2020-05-22	North America|hCoV-19/USA/WI-UW-1169/2020|EPI ISL 522925|B.1.5|USA|2020-08-09	0.0002707218	North America
North America|hCoV-19/USA/UT-08456/2020|EPI ISL 524228|B.1.370|USA|2020-05-22	North America|hCoV-19/USA/WI-UW-1169/2020|EPI ISL 522925|B.1.5|USA|2020-08-09	0.0003044853	North America
North America|hCoV-19/USA/TX-HMH-2170/2020|EPI ISL 545159|B.1.370|USA|2020-05-22	North America|hCoV-19/USA/WI-UW-1169/2020|EPI ISL 522925|B.1.5|USA|2020-08-09	0.0002367902	North America
North America|hCoV-19/USA/UT-UPHL-2008831/2020|EPI ISL 524851|B.1.370|USA|2020-05-23	North America|hCoV-19/USA/WI-UW-1169/2020|EPI ISL 522925|B.1.5|USA|2020-08-09	0.0003044804	North America
North America|hCoV-19/USA/TX-HMH-2189/2020|EPI ISL 545171|B.1.1|USA|2020-05-23	North America|hCoV-19/USA/WI-UW-1169/2020|EPI ISL 522925|B.1.5|USA|2020-08-09	0.0002368195	North America
North America|hCoV-19/USA/MD-MDH-0098/2020|EPI ISL 522833|B.1|USA|2020-05-23	North America|hCoV-19/USA/WI-UW-1169/2020|EPI ISL 522925|B.1.5|USA|2020-08-09	0.0001691341	North America
North America|hCoV-19/Canada/ON-UHTC-0175/2020|EPI ISL 569973|B.1.1|Canada|2020-05-23	North America|hCoV-19/USA/WI-UW-1169/2020|EPI ISL 522925|B.1.5|USA|2020-08-09	0.0002368084	North America
North America|hCoV-19/USA/TX-HMH-2253/2020|EPI ISL 545206|B.1.370|USA|2020-05-24	North America|hCoV-19/USA/WI-UW-1169/2020|EPI ISL 522925|B.1.5|USA|2020-08-09	0.0003044662	North America
North America|hCoV-19/USA/VA-DCLS-0498/2020|EPI ISL 485815|B.1|USA|2020-05-24	North America|hCoV-19/USA/WI-UW-1169/2020|EPI ISL 522925|B.1.5|USA|2020-08-09	0.0002706690	North America
North America|hCoV-19/USA/UT-08617/2020|EPI ISL 524358|B.1|USA|2020-05-24	North America|hCoV-19/USA/WI-UW-1169/2020|EPI ISL 522925|B.1.5|USA|2020-08-09	0.0001014685	North America
North America|hCoV-19/USA/MD-MDH-0088/2020|EPI ISL 522824|B.1|USA|2020-05-24	North America|hCoV-19/USA/WI-UW-1169/2020|EPI ISL 522925|B.1.5|USA|2020-08-09	0.0001353713	North America
North America|hCoV-19/USA/VA-DCLS-0494/2020|EPI ISL 485814|B.1|USA|2020-05-24	North America|hCoV-19/USA/WI-UW-1169/2020|EPI ISL 522925|B.1.5|USA|2020-08-09	0.0002368305	North America
North America|hCoV-19/USA/WA-S1536/2020|EPI ISL 495962|B.1.124|USA|2020-05-25	North America|hCoV-19/USA/WI-UW-1169/2020|EPI ISL 522925|B.1.5|USA|2020-08-09	0.0002029651	North America
North America|hCoV-19/USA/MI-MDHHS-SC20926/2020|EPI ISL 476062|B.1|USA|2020-05-25	North America|hCoV-19/USA/WI-UW-1169/2020|EPI ISL 522925|B.1.5|USA|2020-08-09	0.0001014702	North America
North America|hCoV-19/USA/UT-UPHL-2008799/2020|EPI ISL 524825|B.1|USA|2020-05-25	North America|hCoV-19/USA/WI-UW-1169/2020|EPI ISL 522925|B.1.5|USA|2020-08-09	0.0001352963	North America
North America|hCoV-19/USA/TX-HMH-2389/2020|EPI ISL 545281|B.1.1|USA|2020-05-25	North America|hCoV-19/USA/WI-UW-1169/2020|EPI ISL 522925|B.1.5|USA|2020-08-09	0.0002029651	North America
North America|hCoV-19/USA/TX-HMH-2425/2020|EPI ISL 545306|B.1.1|USA|2020-05-26	North America|hCoV-19/USA/WI-UW-1169/2020|EPI ISL 522925|B.1.5|USA|2020-08-09	0.0001353045	North America
North America|hCoV-19/USA/FL-BPHL-0815/2020|EPI ISL 514161|B.1|USA|2020-05-26	North America|hCoV-19/USA/WI-UW-1169/2020|EPI ISL 522925|B.1.5|USA|2020-08-09	0.0003383135	North America
North America|hCoV-19/USA/WI-UW-817/2020|EPI ISL 509824|B.1|USA|2020-05-26	North America|hCoV-19/USA/WI-UW-1169/2020|EPI ISL 522925|B.1.5|USA|2020-08-09	0.0001014749	North America
North America|hCoV-19/USA/WA-S1562/2020|EPI ISL 495988|B.1|USA|2020-05-26	North America|hCoV-19/USA/WI-UW-1169/2020|EPI ISL 522925|B.1.5|USA|2020-08-09	0.0002706481	North America
North America|hCoV-19/USA/TX-HMH-2403/2020|EPI ISL 545290|B.1|USA|2020-05-26	North America|hCoV-19/USA/WI-UW-1169/2020|EPI ISL 522925|B.1.5|USA|2020-08-09	0.0001014702	North America
North America|hCoV-19/USA/NV-NSPHL-A0202/2020|EPI ISL 515456|B.1|USA|2020-05-27	North America|hCoV-19/USA/WI-UW-1169/2020|EPI ISL 522925|B.1.5|USA|2020-08-09	0.0001353026	North America
North America|hCoV-19/USA/WA-S1647/2020|EPI ISL 496073|B.1|USA|2020-05-27	North America|hCoV-19/USA/WI-UW-1169/2020|EPI ISL 522925|B.1.5|USA|2020-08-09	0.0001352963	North America
North America|hCoV-19/USA/WA-S1635/2020|EPI ISL 496061|B.1|USA|2020-05-27	North America|hCoV-19/USA/WI-UW-1169/2020|EPI ISL 522925|B.1.5|USA|2020-08-09	0.0001353026	North America
North America|hCoV-19/USA/WA-S1634/2020|EPI ISL 496060|B.1|USA|2020-05-27	North America|hCoV-19/USA/WI-UW-1169/2020|EPI ISL 522925|B.1.5|USA|2020-08-09	0.0000676454	North America
North America|hCoV-19/USA/WA-S1638/2020|EPI ISL 496064|B.1|USA|2020-05-27	North America|hCoV-19/USA/WI-UW-1169/2020|EPI ISL 522925|B.1.5|USA|2020-08-09	0.0001014733	North America
North America|hCoV-19/USA/MN-MDH-1583/2020|EPI ISL 530179|B.1.3|USA|2020-05-28	North America|hCoV-19/USA/WI-UW-1169/2020|EPI ISL 522925|B.1.5|USA|2020-08-09	0.0003383081	North America
North America|hCoV-19/USA/TX-HMH-2474/2020|EPI ISL 545331|B.1.255|USA|2020-05-28	North America|hCoV-19/USA/WI-UW-1169/2020|EPI ISL 522925|B.1.5|USA|2020-08-09	0.0002368012	North America
North America|hCoV-19/USA/TX-HMH-2482/2020|EPI ISL 545334|B.1.1|USA|2020-05-28	North America|hCoV-19/USA/WI-UW-1169/2020|EPI ISL 522925|B.1.5|USA|2020-08-09	0.0002368195	North America
North America|hCoV-19/USA/VA-DCLS-0997/2020|EPI ISL 526899|B.1|USA|2020-05-28	North America|hCoV-19/USA/WI-UW-1169/2020|EPI ISL 522925|B.1.5|USA|2020-08-09	0.0002029778	North America
North America|hCoV-19/USA/UT-UPHL-2008928/2020|EPI ISL 525033|B.1|USA|2020-05-28	North America|hCoV-19/USA/WI-UW-1169/2020|EPI ISL 522925|B.1.5|USA|2020-08-09	0.0002706311	North America
North America|hCoV-19/USA/TX-HMH-2465/2020|EPI ISL 545325|B.1|USA|2020-05-29	North America|hCoV-19/USA/WI-UW-1169/2020|EPI ISL 522925|B.1.5|USA|2020-08-09	0.0002706520	North America
North America|hCoV-19/USA/UT-UPHL-2008806/2020|EPI ISL 524832|B.1.370|USA|2020-05-29	North America|hCoV-19/USA/WI-UW-1169/2020|EPI ISL 522925|B.1.5|USA|2020-08-09	0.0003044946	North America
North America|hCoV-19/USA/MD-MDH-0125/2020|EPI ISL 529167|B.1|USA|2020-05-29	North America|hCoV-19/USA/WI-UW-1169/2020|EPI ISL 522925|B.1.5|USA|2020-08-09	0.0001691396	North America
North America|hCoV-19/USA/FL-BPHL-0551/2020|EPI ISL 508754|B.1.370|USA|2020-05-29	North America|hCoV-19/USA/WI-UW-1169/2020|EPI ISL 522925|B.1.5|USA|2020-08-09	0.0004059862	North America
North America|hCoV-19/USA/WA-S1660/2020|EPI ISL 496086|B.1.1|USA|2020-05-29	North America|hCoV-19/USA/WI-UW-1169/2020|EPI ISL 522925|B.1.5|USA|2020-08-09	0.0001691472	North America
North America|hCoV-19/USA/TX-HMH-3016/2020|EPI ISL 543936|B.1.1|USA|2020-05-30	North America|hCoV-19/USA/WI-UW-1169/2020|EPI ISL 522925|B.1.5|USA|2020-08-09	0.0001691499	North America
North America|hCoV-19/USA/TX-HMH-3032/2020|EPI ISL 543946|B.1.370|USA|2020-05-30	North America|hCoV-19/USA/WI-UW-1169/2020|EPI ISL 522925|B.1.5|USA|2020-08-09	0.0002367829	North America
North America|hCoV-19/USA/TX-HMH-2342/2020|EPI ISL 545255|B.1.370|USA|2020-05-30	North America|hCoV-19/USA/WI-UW-1169/2020|EPI ISL 522925|B.1.5|USA|2020-08-09	0.0003383499	North America
North America|hCoV-19/USA/TX-HMH-3033/2020|EPI ISL 543947|B.1|USA|2020-05-30	North America|hCoV-19/USA/WI-UW-1169/2020|EPI ISL 522925|B.1.5|USA|2020-08-09	0.0002706228	North America
North America|hCoV-19/USA/TX-HMH-3011/2020|EPI ISL 543931|B.1.1|USA|2020-05-30	North America|hCoV-19/USA/WI-UW-1169/2020|EPI ISL 522925|B.1.5|USA|2020-08-09	0.0002368195	North America
North America|hCoV-19/USA/TX-HMH-2434/2020|EPI ISL 545307|B.1|USA|2020-05-31	North America|hCoV-19/USA/WI-UW-1169/2020|EPI ISL 522925|B.1.5|USA|2020-08-09	0.0001691396	North America
North America|hCoV-19/USA/TX-HMH-2319/2020|EPI ISL 545241|B.1.1|USA|2020-05-31	North America|hCoV-19/USA/WI-UW-1169/2020|EPI ISL 522925|B.1.5|USA|2020-08-09	0.0001014763	North America
North America|hCoV-19/Canada/ON-UHTC 0139/2020|EPI ISL 526275|B.1.1|Canada|2020-05-31	North America|hCoV-19/USA/WI-UW-1169/2020|EPI ISL 522925|B.1.5|USA|2020-08-09	0.0002029745	North America
North America|hCoV-19/USA/CA-UCLA-30/2020|EPI ISL 537563|B.1|USA|2020-05-31	North America|hCoV-19/USA/WI-UW-1169/2020|EPI ISL 522925|B.1.5|USA|2020-08-09	0.0003045132	North America
North America|hCoV-19/USA/TX-HMH-2993/2020|EPI ISL 543917|B.1.265|USA|2020-05-31	North America|hCoV-19/USA/WI-UW-1169/2020|EPI ISL 522925|B.1.5|USA|2020-08-09	0.0001691238	North America
North America|hCoV-19/USA/UT-UPHL-2008777/2020|EPI ISL 524808|B.1.370|USA|2020-06-01	North America|hCoV-19/USA/WI-UW-1169/2020|EPI ISL 522925|B.1.5|USA|2020-08-09	0.0002706607	North America
North America|hCoV-19/USA/TX-HMH-2543/2020|EPI ISL 545373|B.1.370|USA|2020-06-01	North America|hCoV-19/USA/WI-UW-1169/2020|EPI ISL 522925|B.1.5|USA|2020-08-09	0.0002368123	North America
North America|hCoV-19/USA/WA-S1728/2020|EPI ISL 496154|B.1.1|USA|2020-06-01	North America|hCoV-19/USA/WI-UW-1169/2020|EPI ISL 522925|B.1.5|USA|2020-08-09	0.0002029745	North America
North America|hCoV-19/USA/TX-HMH-2567/2020|EPI ISL 545392|B.1|USA|2020-06-01	North America|hCoV-19/USA/WI-UW-1169/2020|EPI ISL 522925|B.1.5|USA|2020-08-09	0.0002706437	North America
North America|hCoV-19/USA/UT-UPHL-2008832/2020|EPI ISL 524852|B.1.370|USA|2020-06-01	North America|hCoV-19/USA/WI-UW-1169/2020|EPI ISL 522925|B.1.5|USA|2020-08-09	0.0003044946	North America
North America|hCoV-19/USA/CA-IGI-0075/2020|EPI ISL 511829|B.1.3|USA|2020-06-02	North America|hCoV-19/USA/WI-UW-1169/2020|EPI ISL 522925|B.1.5|USA|2020-08-09	0.0004399157	North America
North America|hCoV-19/USA/CA-CDC-4684/2020|EPI ISL 535662|B.1|USA|2020-06-02	North America|hCoV-19/USA/WI-UW-1169/2020|EPI ISL 522925|B.1.5|USA|2020-08-09	0.0003383238	North America
North America|hCoV-19/USA/WA-S1802/2020|EPI ISL 496228|B.1|USA|2020-06-02	North America|hCoV-19/USA/WI-UW-1169/2020|EPI ISL 522925|B.1.5|USA|2020-08-09	0.0001691317	North America
North America|hCoV-19/USA/NV-NSPHL-A0206/2020|EPI ISL 515460|B.1|USA|2020-06-02	North America|hCoV-19/USA/WI-UW-1169/2020|EPI ISL 522925|B.1.5|USA|2020-08-09	0.0002029778	North America
North America|hCoV-19/USA/CA-IGI-0050/2020|EPI ISL 511805|B.1|USA|2020-06-02	North America|hCoV-19/USA/WI-UW-1169/2020|EPI ISL 522925|B.1.5|USA|2020-08-09	0.0001691317	North America
North America|hCoV-19/USA/VA-DCLS-1017/2020|EPI ISL 526907|B.1.1|USA|2020-06-03	North America|hCoV-19/USA/WI-UW-1169/2020|EPI ISL 522925|B.1.5|USA|2020-08-09	0.0004736988	North America
North America|hCoV-19/USA/TX-HMH-2768/2020|EPI ISL 545541|B.1.265|USA|2020-06-03	North America|hCoV-19/USA/WI-UW-1169/2020|EPI ISL 522925|B.1.5|USA|2020-08-09	0.0001352963	North America
North America|hCoV-19/USA/WA-S1816/2020|EPI ISL 496242|B.1.124|USA|2020-06-03	North America|hCoV-19/USA/WI-UW-1169/2020|EPI ISL 522925|B.1.5|USA|2020-08-09	0.0002029589	North America
North America|hCoV-19/USA/WA-S1938/2020|EPI ISL 497366|B.1.124|USA|2020-06-03	North America|hCoV-19/USA/WI-UW-1169/2020|EPI ISL 522925|B.1.5|USA|2020-08-09	0.0003044804	North America
North America|hCoV-19/USA/WI-GMF-05143/2020|EPI ISL 471145|B.1.3|USA|2020-06-03	North America|hCoV-19/USA/WI-UW-1169/2020|EPI ISL 522925|B.1.5|USA|2020-08-09	0.0002368123	North America
North America|hCoV-19/USA/CA-CDC-4698/2020|EPI ISL 535675|B.1|USA|2020-06-04	North America|hCoV-19/USA/WI-UW-1169/2020|EPI ISL 522925|B.1.5|USA|2020-08-09	0.0002029651	North America
North America|hCoV-19/USA/WA-S1959/2020|EPI ISL 497387|B.1|USA|2020-06-04	North America|hCoV-19/USA/WI-UW-1169/2020|EPI ISL 522925|B.1.5|USA|2020-08-09	0.0001353026	North America
North America|hCoV-19/USA/TX-HMH-2706/2020|EPI ISL 545492|B.1.370|USA|2020-06-04	North America|hCoV-19/USA/WI-UW-1169/2020|EPI ISL 522925|B.1.5|USA|2020-08-09	0.0002367829	North America
North America|hCoV-19/USA/CA-CDC-4703/2020|EPI ISL 535680|B.1.5|USA|2020-06-04	North America|hCoV-19/USA/WI-UW-1169/2020|EPI ISL 522925|B.1.5|USA|2020-08-09	0.0001691341	North America
North America|hCoV-19/USA/CA-CDC-4713/2020|EPI ISL 535689|B.1|USA|2020-06-04	North America|hCoV-19/USA/WI-UW-1169/2020|EPI ISL 522925|B.1.5|USA|2020-08-09	0.0002706355	North America
North America|hCoV-19/USA/TX-HMH-2739/2020|EPI ISL 545518|B.1|USA|2020-06-05	North America|hCoV-19/USA/WI-UW-1169/2020|EPI ISL 522925|B.1.5|USA|2020-08-09	0.0001353067	North America
North America|hCoV-19/USA/MD-MDH-0187/2020|EPI ISL 538271|B.1|USA|2020-06-05	North America|hCoV-19/USA/WI-UW-1169/2020|EPI ISL 522925|B.1.5|USA|2020-08-09	0.0002368161	North America
North America|hCoV-19/USA/TX-HMH-2732/2020|EPI ISL 545511|B.1.370|USA|2020-06-05	North America|hCoV-19/USA/WI-UW-1169/2020|EPI ISL 522925|B.1.5|USA|2020-08-09	0.0002367829	North America
North America|hCoV-19/USA/WA-S2027/2020|EPI ISL 497455|B.1.5|USA|2020-06-05	North America|hCoV-19/USA/WI-UW-1169/2020|EPI ISL 522925|B.1.5|USA|2020-08-09	0.0002367974	North America
North America|hCoV-19/USA/WA-UW-10447/2020|EPI ISL 570310|B.1|USA|2020-06-05	North America|hCoV-19/USA/WI-UW-1169/2020|EPI ISL 522925|B.1.5|USA|2020-08-09	0.0002368123	North America
North America|hCoV-19/USA/TX-HMH-2691/2020|EPI ISL 545479|B.1.1|USA|2020-06-06	North America|hCoV-19/USA/WI-UW-1169/2020|EPI ISL 522925|B.1.5|USA|2020-08-09	0.0001691472	North America
North America|hCoV-19/USA/TX-HMH-2578/2020|EPI ISL 545401|B.1.1|USA|2020-06-06	North America|hCoV-19/USA/WI-UW-1169/2020|EPI ISL 522925|B.1.5|USA|2020-08-09	0.0001014763	North America
North America|hCoV-19/USA/WI-UW-462/2020|EPI ISL 484837|B.1|USA|2020-06-06	North America|hCoV-19/USA/WI-UW-1169/2020|EPI ISL 522925|B.1.5|USA|2020-08-09	0.0001352963	North America
North America|hCoV-19/USA/TX-HMH-2575/2020|EPI ISL 545398|B.1.370|USA|2020-06-06	North America|hCoV-19/USA/WI-UW-1169/2020|EPI ISL 522925|B.1.5|USA|2020-08-09	0.0003044618	North America
North America|hCoV-19/USA/CA-UCLA-34/2020|EPI ISL 537567|B.1|USA|2020-06-06	North America|hCoV-19/USA/WI-UW-1169/2020|EPI ISL 522925|B.1.5|USA|2020-08-09	0.0001353913	North America
North America|hCoV-19/USA/TX-HMH-2841/2020|EPI ISL 543812|B.1.361|USA|2020-06-07	North America|hCoV-19/USA/WI-UW-1169/2020|EPI ISL 522925|B.1.5|USA|2020-08-09	0.0001691447	North America
North America|hCoV-19/USA/TX-HMH-2517/2020|EPI ISL 545353|B.1.3|USA|2020-06-07	North America|hCoV-19/USA/WI-UW-1169/2020|EPI ISL 522925|B.1.5|USA|2020-08-09	0.0003383238	North America
North America|hCoV-19/USA/TX-HMH-2828/2020|EPI ISL 543802|B.1.3|USA|2020-06-07	North America|hCoV-19/USA/WI-UW-1169/2020|EPI ISL 522925|B.1.5|USA|2020-08-09	0.0004399433	North America
North America|hCoV-19/USA/MD-MDH-0196/2020|EPI ISL 560809|B.1|USA|2020-06-07	North America|hCoV-19/USA/WI-UW-1169/2020|EPI ISL 522925|B.1.5|USA|2020-08-09	0.0001353004	North America
North America|hCoV-19/USA/MD-MDH-0195/2020|EPI ISL 560808|B.1|USA|2020-06-07	North America|hCoV-19/USA/WI-UW-1169/2020|EPI ISL 522925|B.1.5|USA|2020-08-09	0.0001691317	North America
North America|hCoV-19/USA/WA-S2143/2020|EPI ISL 497571|B.1|USA|2020-06-08	North America|hCoV-19/USA/WI-UW-1169/2020|EPI ISL 522925|B.1.5|USA|2020-08-09	0.0002029651	North America
North America|hCoV-19/USA/TX-HMH-2839/2020|EPI ISL 543810|B.1.1|USA|2020-06-08	North America|hCoV-19/USA/WI-UW-1169/2020|EPI ISL 522925|B.1.5|USA|2020-08-09	0.0003722386	North America
North America|hCoV-19/USA/TX-HMH-2802/2020|EPI ISL 545565|B.1|USA|2020-06-08	North America|hCoV-19/USA/WI-UW-1169/2020|EPI ISL 522925|B.1.5|USA|2020-08-09	0.0002368012	North America
North America|hCoV-19/USA/TX-HMH-2792/2020|EPI ISL 545557|B.1.370|USA|2020-06-08	North America|hCoV-19/USA/WI-UW-1169/2020|EPI ISL 522925|B.1.5|USA|2020-08-09	0.0004737139	North America
North America|hCoV-19/USA/MN-CDC-6286/2020|EPI ISL 527693|B.1|USA|2020-06-09	North America|hCoV-19/USA/WI-UW-1169/2020|EPI ISL 522925|B.1.5|USA|2020-08-09	0.0001014702	North America
North America|hCoV-19/USA/TX-HMH-2926/2020|EPI ISL 543868|B.1.315|USA|2020-06-09	North America|hCoV-19/USA/WI-UW-1169/2020|EPI ISL 522925|B.1.5|USA|2020-08-09	0.0001353067	North America
North America|hCoV-19/USA/OR-OHSU-0456/2020|EPI ISL 525813|B.1.5|USA|2020-06-09	North America|hCoV-19/USA/WI-UW-1169/2020|EPI ISL 522925|B.1.5|USA|2020-08-09	0.0000676443	North America
North America|hCoV-19/Canada/ON-UHTC 0151/2020|EPI ISL 526284|B.1|Canada|2020-06-09	North America|hCoV-19/USA/WI-UW-1169/2020|EPI ISL 522925|B.1.5|USA|2020-08-09	0.0002706481	North America
North America|hCoV-19/USA/WA-S2269/2020|EPI ISL 497697|B.1.124|USA|2020-06-09	North America|hCoV-19/USA/WI-UW-1169/2020|EPI ISL 522925|B.1.5|USA|2020-08-09	0.0002367902	North America
North America|hCoV-19/USA/CA-IGI-0083/2020|EPI ISL 511837|B.1|USA|2020-06-10	North America|hCoV-19/USA/WI-UW-1169/2020|EPI ISL 522925|B.1.5|USA|2020-08-09	0.0001691317	North America
North America|hCoV-19/USA/VA-DCLS-1076/2020|EPI ISL 528674|B.1|USA|2020-06-10	North America|hCoV-19/USA/WI-UW-1169/2020|EPI ISL 522925|B.1.5|USA|2020-08-09	0.0002707179	North America
North America|hCoV-19/USA/WA-UW-10696/2020|EPI ISL 570352|B.1|USA|2020-06-10	North America|hCoV-19/USA/WI-UW-1169/2020|EPI ISL 522925|B.1.5|USA|2020-08-09	0.0003044902	North America
North America|hCoV-19/USA/TX-HMH-3073/2020|EPI ISL 543977|B.1|USA|2020-06-10	North America|hCoV-19/USA/WI-UW-1169/2020|EPI ISL 522925|B.1.5|USA|2020-08-09	0.0002368084	North America
North America|hCoV-19/USA/CA-IGI-0054/2020|EPI ISL 511809|B.1|USA|2020-06-11	North America|hCoV-19/USA/WI-UW-1169/2020|EPI ISL 522925|B.1.5|USA|2020-08-09	0.0002029716	North America
North America|hCoV-19/USA/TX-HMH-3169/2020|EPI ISL 544045|B.1.361|USA|2020-06-11	North America|hCoV-19/USA/WI-UW-1169/2020|EPI ISL 522925|B.1.5|USA|2020-08-09	0.0001691474	North America
North America|hCoV-19/USA/TX-HMH-3279/2020|EPI ISL 544097|B.1.1|USA|2020-06-11	North America|hCoV-19/USA/WI-UW-1169/2020|EPI ISL 522925|B.1.5|USA|2020-08-09	0.0001353109	North America
North America|hCoV-19/USA/TX-HMH-3124/2020|EPI ISL 544010|B.1.3|USA|2020-06-11	North America|hCoV-19/USA/WI-UW-1169/2020|EPI ISL 522925|B.1.5|USA|2020-08-09	0.0002367902	North America
North America|hCoV-19/USA/TX-HMH-3176/2020|EPI ISL 544051|B.1.1|USA|2020-06-11	North America|hCoV-19/USA/WI-UW-1169/2020|EPI ISL 522925|B.1.5|USA|2020-08-09	0.0001353045	North America
North America|hCoV-19/USA/TX-HMH-3220/2020|EPI ISL 544088|B.1.361|USA|2020-06-12	North America|hCoV-19/USA/WI-UW-1169/2020|EPI ISL 522925|B.1.5|USA|2020-08-09	0.0002029873	North America
North America|hCoV-19/USA/TX-HMH-3442/2020|EPI ISL 544197|B.1.370|USA|2020-06-12	North America|hCoV-19/USA/WI-UW-1169/2020|EPI ISL 522925|B.1.5|USA|2020-08-09	0.0003044711	North America
North America|hCoV-19/USA/TX-HMH-3827/2020|EPI ISL 543231|B.1.370|USA|2020-06-12	North America|hCoV-19/USA/WI-UW-1169/2020|EPI ISL 522925|B.1.5|USA|2020-08-09	0.0003044618	North America
North America|hCoV-19/Costa Rica/INC-0056/2020|EPI ISL 512662|B.1.1|Costa Rica|2020-06-12	North America|hCoV-19/USA/WI-UW-1169/2020|EPI ISL 522925|B.1.5|USA|2020-08-09	0.0003045224	North America
North America|hCoV-19/USA/TX-HMH-3228/2020|EPI ISL 544095|B.1.3|USA|2020-06-13	North America|hCoV-19/USA/WI-UW-1169/2020|EPI ISL 522925|B.1.5|USA|2020-08-09	0.0004399362	North America
North America|hCoV-19/USA/TX-HMH-3420/2020|EPI ISL 544179|B.1.1|USA|2020-06-13	North America|hCoV-19/USA/WI-UW-1169/2020|EPI ISL 522925|B.1.5|USA|2020-08-09	0.0001353109	North America
North America|hCoV-19/USA/TX-HMH-3428/2020|EPI ISL 544185|B.1|USA|2020-06-13	North America|hCoV-19/USA/WI-UW-1169/2020|EPI ISL 522925|B.1.5|USA|2020-08-09	0.0002368122	North America
North America|hCoV-19/USA/TX-HMH-3211/2020|EPI ISL 544079|B.1.370|USA|2020-06-13	North America|hCoV-19/USA/WI-UW-1169/2020|EPI ISL 522925|B.1.5|USA|2020-08-09	0.0003383293	North America
North America|hCoV-19/USA/TX-HMH-3229/2020|EPI ISL 544096|B.1.1|USA|2020-06-13	North America|hCoV-19/USA/WI-UW-1169/2020|EPI ISL 522925|B.1.5|USA|2020-08-09	0.0002706520	North America
North America|hCoV-19/USA/TX-HMH-3370/2020|EPI ISL 544154|B.1|USA|2020-06-14	North America|hCoV-19/USA/WI-UW-1169/2020|EPI ISL 522925|B.1.5|USA|2020-08-09	0.0000676454	North America
North America|hCoV-19/USA/TX-HMH-3412/2020|EPI ISL 544172|B.1.361|USA|2020-06-14	North America|hCoV-19/USA/WI-UW-1169/2020|EPI ISL 522925|B.1.5|USA|2020-08-09	0.0002029873	North America
North America|hCoV-19/USA/TX-HMH-3546/2020|EPI ISL 543009|B.1.370|USA|2020-06-14	North America|hCoV-19/USA/WI-UW-1169/2020|EPI ISL 522925|B.1.5|USA|2020-08-09	0.0002367829	North America
North America|hCoV-19/USA/TX-HMH-3402/2020|EPI ISL 544162|B.1.370|USA|2020-06-14	North America|hCoV-19/USA/WI-UW-1169/2020|EPI ISL 522925|B.1.5|USA|2020-08-09	0.0003044853	North America
North America|hCoV-19/USA/WI-GMF-06563/2020|EPI ISL 489905|B.1.3|USA|2020-06-15	North America|hCoV-19/USA/WI-UW-1169/2020|EPI ISL 522925|B.1.5|USA|2020-08-09	0.0002368123	North America
North America|hCoV-19/USA/TX-HMH-3570/2020|EPI ISL 543030|B.1.1|USA|2020-06-15	North America|hCoV-19/USA/WI-UW-1169/2020|EPI ISL 522925|B.1.5|USA|2020-08-09	0.0002706311	North America
North America|hCoV-19/USA/CA-IGI-0066/2020|EPI ISL 511862|B.1.1|USA|2020-06-15	North America|hCoV-19/USA/WI-UW-1169/2020|EPI ISL 522925|B.1.5|USA|2020-08-09	0.0002369790	North America
North America|hCoV-19/USA/CA-CDC-4719/2020|EPI ISL 535694|B.1|USA|2020-06-15	North America|hCoV-19/USA/WI-UW-1169/2020|EPI ISL 522925|B.1.5|USA|2020-08-09	0.0002029651	North America
North America|hCoV-19/USA/WA-UW-11728/2020|EPI ISL 570464|B.1.247|USA|2020-06-16	North America|hCoV-19/USA/WI-UW-1169/2020|EPI ISL 522925|B.1.5|USA|2020-08-09	0.0003722099	North America
North America|hCoV-19/USA/WA-S2450/2020|EPI ISL 497082|B.1.1|USA|2020-06-16	North America|hCoV-19/USA/WI-UW-1169/2020|EPI ISL 522925|B.1.5|USA|2020-08-09	0.0003044897	North America
North America|hCoV-19/USA/CA-CDC-4730/2020|EPI ISL 535701|B.1|USA|2020-06-16	North America|hCoV-19/USA/WI-UW-1169/2020|EPI ISL 522925|B.1.5|USA|2020-08-09	0.0001691211	North America
North America|hCoV-19/USA/MN-MDH-1646/2020|EPI ISL 539840|B.1.370|USA|2020-06-16	North America|hCoV-19/USA/WI-UW-1169/2020|EPI ISL 522925|B.1.5|USA|2020-08-09	0.0002706481	North America
North America|hCoV-19/USA/TX-HMH-3918/2020|EPI ISL 543280|B.1.1|USA|2020-06-16	North America|hCoV-19/USA/WI-UW-1169/2020|EPI ISL 522925|B.1.5|USA|2020-08-09	0.0003044946	North America
North America|hCoV-19/USA/TX-HMH-4390/2020|EPI ISL 543583|B.1.1|USA|2020-06-17	North America|hCoV-19/USA/WI-UW-1169/2020|EPI ISL 522925|B.1.5|USA|2020-08-09	0.0002706437	North America
North America|hCoV-19/USA/TX-HMH-4423/2020|EPI ISL 543607|B.1.370|USA|2020-06-17	North America|hCoV-19/USA/WI-UW-1169/2020|EPI ISL 522925|B.1.5|USA|2020-08-09	0.0003721811	North America
North America|hCoV-19/USA/WA-S2555/2020|EPI ISL 497187|B.1|USA|2020-06-17	North America|hCoV-19/USA/WI-UW-1169/2020|EPI ISL 522925|B.1.5|USA|2020-08-09	0.0001014702	North America
North America|hCoV-19/USA/TX-HMH-3855/2020|EPI ISL 543256|B.1.1|USA|2020-06-17	North America|hCoV-19/USA/WI-UW-1169/2020|EPI ISL 522925|B.1.5|USA|2020-08-09	0.0002368157	North America
North America|hCoV-19/USA/TX-HMH-4296/2020|EPI ISL 543506|B.1.3|USA|2020-06-18	North America|hCoV-19/USA/WI-UW-1169/2020|EPI ISL 522925|B.1.5|USA|2020-08-09	0.0005076475	North America
North America|hCoV-19/USA/TX-HMH-4320/2020|EPI ISL 543529|B.1|USA|2020-06-18	North America|hCoV-19/USA/WI-UW-1169/2020|EPI ISL 522925|B.1.5|USA|2020-08-09	0.0002706355	North America
North America|hCoV-19/USA/WA-S2578/2020|EPI ISL 497210|B.1.124|USA|2020-06-18	North America|hCoV-19/USA/WI-UW-1169/2020|EPI ISL 522925|B.1.5|USA|2020-08-09	0.0003044711	North America
North America|hCoV-19/USA/TX-HMH-4185/2020|EPI ISL 543420|B.1.1|USA|2020-06-18	North America|hCoV-19/USA/WI-UW-1169/2020|EPI ISL 522925|B.1.5|USA|2020-08-09	0.0002706563	North America
North America|hCoV-19/USA/CA-ALSR-1102-SAN/2020|EPI ISL 483528|B.1|USA|2020-06-18	North America|hCoV-19/USA/WI-UW-1169/2020|EPI ISL 522925|B.1.5|USA|2020-08-09	0.0004060175	North America
North America|hCoV-19/Mexico/COA-InDRE 40/2020|EPI ISL 516620|B.1.1|Mexico|2020-06-19	North America|hCoV-19/USA/WI-UW-1169/2020|EPI ISL 522925|B.1.5|USA|2020-08-09	0.0002706437	North America
North America|hCoV-19/USA/MO-WUSTL046/2020|EPI ISL 493075|B.1|USA|2020-06-19	North America|hCoV-19/USA/WI-UW-1169/2020|EPI ISL 522925|B.1.5|USA|2020-08-09	0.0001353004	North America
North America|hCoV-19/Canada/ON-UHTC-0270/2020|EPI ISL 570002|B.1.36|Canada|2020-06-19	North America|hCoV-19/USA/WI-UW-1169/2020|EPI ISL 522925|B.1.5|USA|2020-08-09	0.0004736773	North America
North America|hCoV-19/USA/SC-DHEC-0586/2020|EPI ISL 529095|B.1.3|USA|2020-06-19	North America|hCoV-19/USA/WI-UW-1169/2020|EPI ISL 522925|B.1.5|USA|2020-08-09	0.0002706311	North America
North America|hCoV-19/USA/TX-HMH-4839/2020|EPI ISL 544367|B.1.265|USA|2020-06-20	North America|hCoV-19/USA/WI-UW-1169/2020|EPI ISL 522925|B.1.5|USA|2020-08-09	0.0003044995	North America
North America|hCoV-19/USA/WA-UW-11290/2020|EPI ISL 570390|B.1.1|USA|2020-06-20	North America|hCoV-19/USA/WI-UW-1169/2020|EPI ISL 522925|B.1.5|USA|2020-08-09	0.0002029651	North America
North America|hCoV-19/USA/WA-S2711/2020|EPI ISL 525701|B.1|USA|2020-06-20	North America|hCoV-19/USA/WI-UW-1169/2020|EPI ISL 522925|B.1.5|USA|2020-08-09	0.0002706272	North America
North America|hCoV-19/USA/VA-DCLS-1110/2020|EPI ISL 529913|B.1.370|USA|2020-06-20	North America|hCoV-19/USA/WI-UW-1169/2020|EPI ISL 522925|B.1.5|USA|2020-08-09	0.0002367902	North America
North America|hCoV-19/USA/TX-HMH-5076/2020|EPI ISL 544506|B.1.361|USA|2020-06-20	North America|hCoV-19/USA/WI-UW-1169/2020|EPI ISL 522925|B.1.5|USA|2020-08-09	0.0003383445	North America
North America|hCoV-19/USA/TX-HMH-4678/2020|EPI ISL 544249|B.1.1|USA|2020-06-21	North America|hCoV-19/USA/WI-UW-1169/2020|EPI ISL 522925|B.1.5|USA|2020-08-09	0.0001353109	North America
North America|hCoV-19/USA/TX-HMH-4844/2020|EPI ISL 544370|B.1.361|USA|2020-06-21	North America|hCoV-19/USA/WI-UW-1169/2020|EPI ISL 522925|B.1.5|USA|2020-08-09	0.0001691447	North America
North America|hCoV-19/USA/TX-HMH-4615/2020|EPI ISL 543756|B.1.370|USA|2020-06-21	North America|hCoV-19/USA/WI-UW-1169/2020|EPI ISL 522925|B.1.5|USA|2020-08-09	0.0002368233	North America
North America|hCoV-19/USA/CA-ALSR-1045-SAN/2020|EPI ISL 483481|B.1|USA|2020-06-21	North America|hCoV-19/USA/WI-UW-1169/2020|EPI ISL 522925|B.1.5|USA|2020-08-09	0.0002706607	North America
North America|hCoV-19/USA/WA-UW-11562/2020|EPI ISL 570437|B.1.1|USA|2020-06-22	North America|hCoV-19/USA/WI-UW-1169/2020|EPI ISL 522925|B.1.5|USA|2020-08-09	0.0001353045	North America
North America|hCoV-19/USA/WA-UW-11350/2020|EPI ISL 570400|B.1.1|USA|2020-06-22	North America|hCoV-19/USA/WI-UW-1169/2020|EPI ISL 522925|B.1.5|USA|2020-08-09	0.0002029651	North America
North America|hCoV-19/USA/TX-HMH-4865/2020|EPI ISL 544387|B.1.3|USA|2020-06-22	North America|hCoV-19/USA/WI-UW-1169/2020|EPI ISL 522925|B.1.5|USA|2020-08-09	0.0005076475	North America
North America|hCoV-19/USA/TX-HMH-4875/2020|EPI ISL 544394|B.1|USA|2020-06-22	North America|hCoV-19/USA/WI-UW-1169/2020|EPI ISL 522925|B.1.5|USA|2020-08-09	0.0002368012	North America
North America|hCoV-19/USA/WI-UW-585/2020|EPI ISL 484960|B.1.3|USA|2020-06-22	North America|hCoV-19/USA/WI-UW-1169/2020|EPI ISL 522925|B.1.5|USA|2020-08-09	0.0002706311	North America
North America|hCoV-19/USA/VA-DCLS-1189/2020|EPI ISL 529936|B.1|USA|2020-06-23	North America|hCoV-19/USA/WI-UW-1169/2020|EPI ISL 522925|B.1.5|USA|2020-08-09	0.0002367940	North America
North America|hCoV-19/USA/WA-UW-11472/2020|EPI ISL 570415|B.1.370|USA|2020-06-23	North America|hCoV-19/USA/WI-UW-1169/2020|EPI ISL 522925|B.1.5|USA|2020-08-09	0.0004736919	North America
North America|hCoV-19/USA/FL-BPHL-0754/2020|EPI ISL 512560|B.1.3|USA|2020-06-23	North America|hCoV-19/USA/WI-UW-1169/2020|EPI ISL 522925|B.1.5|USA|2020-08-09	0.0003044853	North America
North America|hCoV-19/USA/CA-ALSR-1086-SAN/2020|EPI ISL 483513|B.1|USA|2020-06-23	North America|hCoV-19/USA/WI-UW-1169/2020|EPI ISL 522925|B.1.5|USA|2020-08-09	0.0002368084	North America
North America|hCoV-19/USA/TX-HMH-5091/2020|EPI ISL 544518|B.1.361|USA|2020-06-24	North America|hCoV-19/USA/WI-UW-1169/2020|EPI ISL 522925|B.1.5|USA|2020-08-09	0.0002368122	North America
North America|hCoV-19/USA/TX-HMH-5520/2020|EPI ISL 544841|B.1.370|USA|2020-06-24	North America|hCoV-19/USA/WI-UW-1169/2020|EPI ISL 522925|B.1.5|USA|2020-08-09	0.0003383342	North America
North America|hCoV-19/USA/WA-UW-12027/2020|EPI ISL 501106|B.1|USA|2020-06-24	North America|hCoV-19/USA/WI-UW-1169/2020|EPI ISL 522925|B.1.5|USA|2020-08-09	0.0001691290	North America
North America|hCoV-19/USA/TX-HMH-5036/2020|EPI ISL 544476|B.1|USA|2020-06-24	North America|hCoV-19/USA/WI-UW-1169/2020|EPI ISL 522925|B.1.5|USA|2020-08-09	0.0002368122	North America
North America|hCoV-19/USA/WI-GMF-07816/2020|EPI ISL 489925|B.1.3|USA|2020-06-24	North America|hCoV-19/USA/WI-UW-1169/2020|EPI ISL 522925|B.1.5|USA|2020-08-09	0.0002706481	North America
North America|hCoV-19/USA/TX-HMH-5418/2020|EPI ISL 544762|B.1.3|USA|2020-06-25	North America|hCoV-19/USA/WI-UW-1169/2020|EPI ISL 522925|B.1.5|USA|2020-08-09	0.0004399227	North America
North America|hCoV-19/USA/TX-HMH-5356/2020|EPI ISL 544711|B.1.3|USA|2020-06-25	North America|hCoV-19/USA/WI-UW-1169/2020|EPI ISL 522925|B.1.5|USA|2020-08-09	0.0004737947	North America
North America|hCoV-19/USA/WA-UW-11903/2020|EPI ISL 570476|B.1.3|USA|2020-06-25	North America|hCoV-19/USA/WI-UW-1169/2020|EPI ISL 522925|B.1.5|USA|2020-08-09	0.0002368012	North America
North America|hCoV-19/USA/MN-MDH-1405/2020|EPI ISL 514624|B.1.3|USA|2020-06-25	North America|hCoV-19/USA/WI-UW-1169/2020|EPI ISL 522925|B.1.5|USA|2020-08-09	0.0002706607	North America
North America|hCoV-19/USA/TX-HMH-6803/2020|EPI ISL 546253|B.1|USA|2020-06-25	North America|hCoV-19/USA/WI-UW-1169/2020|EPI ISL 522925|B.1.5|USA|2020-08-09	0.0002368050	North America
North America|hCoV-19/USA/SC-DHEC-0929/2020|EPI ISL 538420|B.1|USA|2020-06-26	North America|hCoV-19/USA/WI-UW-1169/2020|EPI ISL 522925|B.1.5|USA|2020-08-09	0.0001691290	North America
North America|hCoV-19/USA/IL-UW-670/2020|EPI ISL 491311|B.1.3|USA|2020-06-26	North America|hCoV-19/USA/WI-UW-1169/2020|EPI ISL 522925|B.1.5|USA|2020-08-09	0.0003383342	North America
North America|hCoV-19/USA/SC-DHEC-0863/2020|EPI ISL 538399|B.1.3|USA|2020-06-26	North America|hCoV-19/USA/WI-UW-1169/2020|EPI ISL 522925|B.1.5|USA|2020-08-09	0.0002706437	North America
North America|hCoV-19/USA/WI-GMF-07962/2020|EPI ISL 489926|B.1.3|USA|2020-06-26	North America|hCoV-19/USA/WI-UW-1169/2020|EPI ISL 522925|B.1.5|USA|2020-08-09	0.0002706481	North America
North America|hCoV-19/USA/TX-HMH-5541/2020|EPI ISL 544850|B.1.1|USA|2020-06-26	North America|hCoV-19/USA/WI-UW-1169/2020|EPI ISL 522925|B.1.5|USA|2020-08-09	0.0003721745	North America
North America|hCoV-19/USA/TX-HMH-6526/2020|EPI ISL 546059|B.1.361|USA|2020-06-27	North America|hCoV-19/USA/WI-UW-1169/2020|EPI ISL 522925|B.1.5|USA|2020-08-09	0.0002368122	North America
North America|hCoV-19/USA/TX-HMH-6900/2020|EPI ISL 546335|B.1|USA|2020-06-27	North America|hCoV-19/USA/WI-UW-1169/2020|EPI ISL 522925|B.1.5|USA|2020-08-09	0.0002367940	North America
North America|hCoV-19/USA/FL-BPHL-1480/2020|EPI ISL 549262|B.1.3|USA|2020-06-27	North America|hCoV-19/USA/WI-UW-1169/2020|EPI ISL 522925|B.1.5|USA|2020-08-09	0.0002706481	North America
North America|hCoV-19/USA/TX-HMH-6500/2020|EPI ISL 546040|B.1.1|USA|2020-06-27	North America|hCoV-19/USA/WI-UW-1169/2020|EPI ISL 522925|B.1.5|USA|2020-08-09	0.0002368084	North America
North America|hCoV-19/USA/WA-UW-12626/2020|EPI ISL 570879|B.1.1|USA|2020-06-27	North America|hCoV-19/USA/WI-UW-1169/2020|EPI ISL 522925|B.1.5|USA|2020-08-09	0.0002029651	North America
North America|hCoV-19/USA/TX-HMH-6963/2020|EPI ISL 546390|B.1|USA|2020-06-28	North America|hCoV-19/USA/WI-UW-1169/2020|EPI ISL 522925|B.1.5|USA|2020-08-09	0.0002029840	North America
North America|hCoV-19/USA/TX-HMH-7019/2020|EPI ISL 546438|B.1.361|USA|2020-06-28	North America|hCoV-19/USA/WI-UW-1169/2020|EPI ISL 522925|B.1.5|USA|2020-08-09	0.0002029778	North America
North America|hCoV-19/USA/TX-HMH-7081/2020|EPI ISL 546488|B.1.1|USA|2020-06-28	North America|hCoV-19/USA/WI-UW-1169/2020|EPI ISL 522925|B.1.5|USA|2020-08-09	0.0001353045	North America
North America|hCoV-19/USA/TX-HMH-6975/2020|EPI ISL 546400|B.1.370|USA|2020-06-28	North America|hCoV-19/USA/WI-UW-1169/2020|EPI ISL 522925|B.1.5|USA|2020-08-09	0.0004060306	North America
North America|hCoV-19/USA/TX-HMH-6010/2020|EPI ISL 547166|B.1.370|USA|2020-06-28	North America|hCoV-19/USA/WI-UW-1169/2020|EPI ISL 522925|B.1.5|USA|2020-08-09	0.0002706146	North America
North America|hCoV-19/USA/TX-HMH-5375/2020|EPI ISL 544727|B.1|USA|2020-06-29	North America|hCoV-19/USA/WI-UW-1169/2020|EPI ISL 522925|B.1.5|USA|2020-08-09	0.0002367974	North America
North America|hCoV-19/USA/TX-HMH-5499/2020|EPI ISL 544822|B.1.361|USA|2020-06-29	North America|hCoV-19/USA/WI-UW-1169/2020|EPI ISL 522925|B.1.5|USA|2020-08-09	0.0002029840	North America
North America|hCoV-19/USA/TX-HMH-7207/2020|EPI ISL 546598|B.1.361|USA|2020-06-29	North America|hCoV-19/USA/WI-UW-1169/2020|EPI ISL 522925|B.1.5|USA|2020-08-09	0.0002368122	North America
North America|hCoV-19/USA/GA-CDC-5095/2020|EPI ISL 566085|B.1|USA|2020-06-29	North America|hCoV-19/USA/WI-UW-1169/2020|EPI ISL 522925|B.1.5|USA|2020-08-09	0.0003045088	North America
North America|hCoV-19/USA/TX-HMH-7342/2020|EPI ISL 546689|B.1.370|USA|2020-06-29	North America|hCoV-19/USA/WI-UW-1169/2020|EPI ISL 522925|B.1.5|USA|2020-08-09	0.0003383239	North America
North America|hCoV-19/USA/WA-UW-13047/2020|EPI ISL 570844|B.1.1|USA|2020-06-30	North America|hCoV-19/USA/WI-UW-1169/2020|EPI ISL 522925|B.1.5|USA|2020-08-09	0.0002029840	North America
North America|hCoV-19/USA/FL-BPHL-0913/2020|EPI ISL 517803|B.1|USA|2020-06-30	North America|hCoV-19/USA/WI-UW-1169/2020|EPI ISL 522925|B.1.5|USA|2020-08-09	0.0001353004	North America
North America|hCoV-19/USA/FL-AG7J/2020|EPI ISL 513285|B.1|USA|2020-06-30	North America|hCoV-19/USA/WI-UW-1169/2020|EPI ISL 522925|B.1.5|USA|2020-08-09	0.0003044476	North America
North America|hCoV-19/USA/TX-HMH-5916/2020|EPI ISL 547106|B.1.1|USA|2020-06-30	North America|hCoV-19/USA/WI-UW-1169/2020|EPI ISL 522925|B.1.5|USA|2020-08-09	0.0001353045	North America
North America|hCoV-19/USA/TX-HMH-6037/2020|EPI ISL 547183|B.1.1|USA|2020-06-30	North America|hCoV-19/USA/WI-UW-1169/2020|EPI ISL 522925|B.1.5|USA|2020-08-09	0.0001691499	North America
North America|hCoV-19/USA/WI-GMF-08700/2020|EPI ISL 489934|B.1.3|USA|2020-07-01	North America|hCoV-19/USA/WI-UW-1169/2020|EPI ISL 522925|B.1.5|USA|2020-08-09	0.0002706481	North America
North America|hCoV-19/USA/TX-HMH-8040/2020|EPI ISL 545811|B.1|USA|2020-07-01	North America|hCoV-19/USA/WI-UW-1169/2020|EPI ISL 522925|B.1.5|USA|2020-08-09	0.0002706398	North America
North America|hCoV-19/USA/IA-GMF-08792/2020|EPI ISL 489897|B.1|USA|2020-07-01	North America|hCoV-19/USA/WI-UW-1169/2020|EPI ISL 522925|B.1.5|USA|2020-08-09	0.0002706607	North America
North America|hCoV-19/USA/TX-HMH-7985/2020|EPI ISL 545766|B.1|USA|2020-07-01	North America|hCoV-19/USA/WI-UW-1169/2020|EPI ISL 522925|B.1.5|USA|2020-08-09	0.0002029651	North America
North America|hCoV-19/USA/WI-UW-721/2020|EPI ISL 491396|B.1|USA|2020-07-01	North America|hCoV-19/USA/WI-UW-1169/2020|EPI ISL 522925|B.1.5|USA|2020-08-09	0.0002368944	North America
North America|hCoV-19/USA/GA-CDC-5127/2020|EPI ISL 566107|B.1|USA|2020-07-02	North America|hCoV-19/USA/WI-UW-1169/2020|EPI ISL 522925|B.1.5|USA|2020-08-09	0.0002706689	North America
North America|hCoV-19/USA/CA-IGI-0206/2020|EPI ISL 569933|B.1.1|USA|2020-07-02	North America|hCoV-19/USA/WI-UW-1169/2020|EPI ISL 522925|B.1.5|USA|2020-08-09	0.0002706729	North America
North America|hCoV-19/USA/GA-CDC-5126/2020|EPI ISL 566106|B.1|USA|2020-07-02	North America|hCoV-19/USA/WI-UW-1169/2020|EPI ISL 522925|B.1.5|USA|2020-08-09	0.0003045230	North America
North America|hCoV-19/USA/WA-S2718/2020|EPI ISL 525708|B.1.1|USA|2020-07-02	North America|hCoV-19/USA/WI-UW-1169/2020|EPI ISL 522925|B.1.5|USA|2020-08-09	0.0001691393	North America
North America|hCoV-19/USA/TX-HMH-6215/2020|EPI ISL 547318|B.1.3|USA|2020-07-02	North America|hCoV-19/USA/WI-UW-1169/2020|EPI ISL 522925|B.1.5|USA|2020-08-09	0.0005076475	North America
North America|hCoV-19/USA/VA-DCLS-0737/2020|EPI ISL 526858|B.1.3|USA|2020-07-03	North America|hCoV-19/USA/WI-UW-1169/2020|EPI ISL 522925|B.1.5|USA|2020-08-09	0.0003722129	North America
North America|hCoV-19/USA/VA-DCLS-0738/2020|EPI ISL 526859|B.1.3|USA|2020-07-03	North America|hCoV-19/USA/WI-UW-1169/2020|EPI ISL 522925|B.1.5|USA|2020-08-09	0.0003721638	North America
North America|hCoV-19/USA/SC-20-1385-T10/2020|EPI ISL 516755|B.1.370|USA|2020-07-03	North America|hCoV-19/USA/WI-UW-1169/2020|EPI ISL 522925|B.1.5|USA|2020-08-09	0.0002029621	North America
North America|hCoV-19/USA/WA-UW-13299/2020|EPI ISL 570963|B.1|USA|2020-07-03	North America|hCoV-19/USA/WI-UW-1169/2020|EPI ISL 522925|B.1.5|USA|2020-08-09	0.0002029683	North America
North America|hCoV-19/USA/TX-HMH-8031/2020|EPI ISL 545803|B.1.370|USA|2020-07-03	North America|hCoV-19/USA/WI-UW-1169/2020|EPI ISL 522925|B.1.5|USA|2020-08-09	0.0002706228	North America
North America|hCoV-19/USA/TX-HMH-6387/2020|EPI ISL 545960|B.1.361|USA|2020-07-04	North America|hCoV-19/USA/WI-UW-1169/2020|EPI ISL 522925|B.1.5|USA|2020-08-09	0.0002029778	North America
North America|hCoV-19/USA/WI-GMF-09171/2020|EPI ISL 489942|B.1.3|USA|2020-07-04	North America|hCoV-19/USA/WI-UW-1169/2020|EPI ISL 522925|B.1.5|USA|2020-08-09	0.0003044853	North America
North America|hCoV-19/USA/MD-MDH-0127/2020|EPI ISL 524892|B.1|USA|2020-07-04	North America|hCoV-19/USA/WI-UW-1169/2020|EPI ISL 522925|B.1.5|USA|2020-08-09	0.0003044897	North America
North America|hCoV-19/USA/TX-HMH-6198/2020|EPI ISL 547306|B.1.361|USA|2020-07-04	North America|hCoV-19/USA/WI-UW-1169/2020|EPI ISL 522925|B.1.5|USA|2020-08-09	0.0002029873	North America
North America|hCoV-19/USA/TX-HMH-6187/2020|EPI ISL 547298|B.1.361|USA|2020-07-04	North America|hCoV-19/USA/WI-UW-1169/2020|EPI ISL 522925|B.1.5|USA|2020-08-09	0.0002029778	North America
North America|hCoV-19/Costa Rica/INC-0080/2020|EPI ISL 527748|B.1|Costa Rica|2020-07-05	North America|hCoV-19/USA/WI-UW-1169/2020|EPI ISL 522925|B.1.5|USA|2020-08-09	0.0002029651	North America
North America|hCoV-19/USA/TX-HMH-6406/2020|EPI ISL 545977|B.1.1|USA|2020-07-05	North America|hCoV-19/USA/WI-UW-1169/2020|EPI ISL 522925|B.1.5|USA|2020-08-09	0.0001691393	North America
North America|hCoV-19/USA/TX-HMH-6356/2020|EPI ISL 547413|B.1.361|USA|2020-07-05	North America|hCoV-19/USA/WI-UW-1169/2020|EPI ISL 522925|B.1.5|USA|2020-08-09	0.0002368122	North America
North America|hCoV-19/Mexico/BCN-InDRE-51/2020|EPI ISL 516611|B.1|Mexico|2020-07-05	North America|hCoV-19/USA/WI-UW-1169/2020|EPI ISL 522925|B.1.5|USA|2020-08-09	0.0001691341	North America
North America|hCoV-19/USA/TX-HMH-8020/2020|EPI ISL 545796|B.1.1|USA|2020-07-05	North America|hCoV-19/USA/WI-UW-1169/2020|EPI ISL 522925|B.1.5|USA|2020-08-09	0.0001691341	North America
North America|hCoV-19/USA/WI-GMF-09471/2020|EPI ISL 489945|B.1.3|USA|2020-07-06	North America|hCoV-19/USA/WI-UW-1169/2020|EPI ISL 522925|B.1.5|USA|2020-08-09	0.0002706481	North America
North America|hCoV-19/USA/MN-MDH-1417/2020|EPI ISL 514636|B.1.370|USA|2020-07-06	North America|hCoV-19/USA/WI-UW-1169/2020|EPI ISL 522925|B.1.5|USA|2020-08-09	0.0002368012	North America
North America|hCoV-19/USA/SC-DHEC-1079/2020|EPI ISL 541664|B.1.3|USA|2020-07-06	North America|hCoV-19/USA/WI-UW-1169/2020|EPI ISL 522925|B.1.5|USA|2020-08-09	0.0002029651	North America
North America|hCoV-19/USA/TX-HMH-6441/2020|EPI ISL 545998|B.1.370|USA|2020-07-06	North America|hCoV-19/USA/WI-UW-1169/2020|EPI ISL 522925|B.1.5|USA|2020-08-09	0.0005075846	North America
North America|hCoV-19/USA/WI-GMF-M00018/2020|EPI ISL 547669|B.1.3|USA|2020-07-06	North America|hCoV-19/USA/WI-UW-1169/2020|EPI ISL 522925|B.1.5|USA|2020-08-09	0.0003044995	North America
North America|hCoV-19/USA/TX-HMH-8068/2020|EPI ISL 545833|B.1.361|USA|2020-07-07	North America|hCoV-19/USA/WI-UW-1169/2020|EPI ISL 522925|B.1.5|USA|2020-08-09	0.0002368122	North America
North America|hCoV-19/USA/SC-20-1633-T07/2020|EPI ISL 516776|B.1.370|USA|2020-07-07	North America|hCoV-19/USA/WI-UW-1169/2020|EPI ISL 522925|B.1.5|USA|2020-08-09	0.0003044618	North America
North America|hCoV-19/USA/WI-GMF-09752/2020|EPI ISL 489955|B.1|USA|2020-07-07	North America|hCoV-19/USA/WI-UW-1169/2020|EPI ISL 522925|B.1.5|USA|2020-08-09	0.0003044946	North America
North America|hCoV-19/USA/TX-HMH-8066/2020|EPI ISL 545831|B.1.361|USA|2020-07-07	North America|hCoV-19/USA/WI-UW-1169/2020|EPI ISL 522925|B.1.5|USA|2020-08-09	0.0002029778	North America
North America|hCoV-19/USA/AR-CDC-4181/2020|EPI ISL 509683|B.1|USA|2020-07-08	North America|hCoV-19/USA/WI-UW-1169/2020|EPI ISL 522925|B.1.5|USA|2020-08-09	0.0003045446	North America
North America|hCoV-19/USA/FL-BPHL-0960/2020|EPI ISL 517850|B.1|USA|2020-07-08	North America|hCoV-19/USA/WI-UW-1169/2020|EPI ISL 522925|B.1.5|USA|2020-08-09	0.0004059986	North America
North America|hCoV-19/USA/IA-GMF-09911/2020|EPI ISL 547604|B.1|USA|2020-07-08	North America|hCoV-19/USA/WI-UW-1169/2020|EPI ISL 522925|B.1.5|USA|2020-08-09	0.0002029621	North America
North America|hCoV-19/USA/FL-BPHL-0957/2020|EPI ISL 517847|B.1|USA|2020-07-08	North America|hCoV-19/USA/WI-UW-1169/2020|EPI ISL 522925|B.1.5|USA|2020-08-09	0.0002368012	North America
North America|hCoV-19/USA/SC-20-1419-T14/2020|EPI ISL 516765|B.1.1|USA|2020-07-08	North America|hCoV-19/USA/WI-UW-1169/2020|EPI ISL 522925|B.1.5|USA|2020-08-09	0.0003383445	North America
North America|hCoV-19/USA/MD-MDH-0142/2020|EPI ISL 534702|B.1|USA|2020-07-09	North America|hCoV-19/USA/WI-UW-1169/2020|EPI ISL 522925|B.1.5|USA|2020-08-09	0.0002706524	North America
North America|hCoV-19/USA/CA-IGI-0204/2020|EPI ISL 569932|B.1.1|USA|2020-07-09	North America|hCoV-19/USA/WI-UW-1169/2020|EPI ISL 522925|B.1.5|USA|2020-08-09	0.0001691420	North America
North America|hCoV-19/USA/FL-BPHL-0969/2020|EPI ISL 517859|B.1.370|USA|2020-07-09	North America|hCoV-19/USA/WI-UW-1169/2020|EPI ISL 522925|B.1.5|USA|2020-08-09	0.0004398549	North America
North America|hCoV-19/USA/WI-UW-867/2020|EPI ISL 509870|B.1.1|USA|2020-07-09	North America|hCoV-19/USA/WI-UW-1169/2020|EPI ISL 522925|B.1.5|USA|2020-08-09	0.0003045132	North America
North America|hCoV-19/USA/WI-UW-905/2020|EPI ISL 509906|B.1.3|USA|2020-07-10	North America|hCoV-19/USA/WI-UW-1169/2020|EPI ISL 522925|B.1.5|USA|2020-08-09	0.0002368684	North America
North America|hCoV-19/USA/FL-BPHL-0924/2020|EPI ISL 517814|B.1.3|USA|2020-07-10	North America|hCoV-19/USA/WI-UW-1169/2020|EPI ISL 522925|B.1.5|USA|2020-08-09	0.0003721925	North America
North America|hCoV-19/USA/IA-GMF-10147/2020|EPI ISL 547607|B.1|USA|2020-07-10	North America|hCoV-19/USA/WI-UW-1169/2020|EPI ISL 522925|B.1.5|USA|2020-08-09	0.0002029621	North America
North America|hCoV-19/USA/AR-CDC-4202/2020|EPI ISL 509666|B.1|USA|2020-07-10	North America|hCoV-19/USA/WI-UW-1169/2020|EPI ISL 522925|B.1.5|USA|2020-08-09	0.0002706733	North America
North America|hCoV-19/USA/WI-GMF-M00015/2020|EPI ISL 547666|B.1.3|USA|2020-07-11	North America|hCoV-19/USA/WI-UW-1169/2020|EPI ISL 522925|B.1.5|USA|2020-08-09	0.0003044995	North America
North America|hCoV-19/USA/SD-SDPHL-0007/2020|EPI ISL 569615|B.1|USA|2020-07-11	North America|hCoV-19/USA/WI-UW-1169/2020|EPI ISL 522925|B.1.5|USA|2020-08-09	0.0002707938	North America
North America|hCoV-19/USA/AR-CDC-4206/2020|EPI ISL 527633|B.1|USA|2020-07-11	North America|hCoV-19/USA/WI-UW-1169/2020|EPI ISL 522925|B.1.5|USA|2020-08-09	0.0003045230	North America
North America|hCoV-19/USA/AR-CDC-4205/2020|EPI ISL 527632|B.1|USA|2020-07-11	North America|hCoV-19/USA/WI-UW-1169/2020|EPI ISL 522925|B.1.5|USA|2020-08-09	0.0002706733	North America
North America|hCoV-19/USA/WA-S2730/2020|EPI ISL 525720|B.1.1|USA|2020-07-11	North America|hCoV-19/USA/WI-UW-1169/2020|EPI ISL 522925|B.1.5|USA|2020-08-09	0.0002367974	North America
North America|hCoV-19/USA/WA-S2732/2020|EPI ISL 525722|B.1|USA|2020-07-12	North America|hCoV-19/USA/WI-UW-1169/2020|EPI ISL 522925|B.1.5|USA|2020-08-09	0.0004059861	North America
North America|hCoV-19/USA/SD-SDPHL-0008/2020|EPI ISL 569616|B.1|USA|2020-07-12	North America|hCoV-19/USA/WI-UW-1169/2020|EPI ISL 522925|B.1.5|USA|2020-08-09	0.0003044995	North America
North America|hCoV-19/USA/AR-CDC-4220/2020|EPI ISL 527638|B.1|USA|2020-07-12	North America|hCoV-19/USA/WI-UW-1169/2020|EPI ISL 522925|B.1.5|USA|2020-08-09	0.0002706733	North America
North America|hCoV-19/USA/AR-CDC-4219/2020|EPI ISL 527637|B.1|USA|2020-07-12	North America|hCoV-19/USA/WI-UW-1169/2020|EPI ISL 522925|B.1.5|USA|2020-08-09	0.0003045279	North America
North America|hCoV-19/USA/FL-BPHL-0733/2020|EPI ISL 509791|B.1.3|USA|2020-07-13	North America|hCoV-19/USA/WI-UW-1169/2020|EPI ISL 522925|B.1.5|USA|2020-08-09	0.0003044853	North America
North America|hCoV-19/USA/WI-GMF-10571/2020|EPI ISL 547610|B.1.5|USA|2020-07-13	North America|hCoV-19/USA/WI-UW-1169/2020|EPI ISL 522925|B.1.5|USA|2020-08-09	0.0001691238	North America
North America|hCoV-19/USA/AR-CDC-4226/2020|EPI ISL 527640|B.1|USA|2020-07-13	North America|hCoV-19/USA/WI-UW-1169/2020|EPI ISL 522925|B.1.5|USA|2020-08-09	0.0002706733	North America
North America|hCoV-19/USA/FL-BPHL-0923/2020|EPI ISL 517813|B.1.3|USA|2020-07-13	North America|hCoV-19/USA/WI-UW-1169/2020|EPI ISL 522925|B.1.5|USA|2020-08-09	0.0003044853	North America
North America|hCoV-19/USA/AR-CDC-4253/2020|EPI ISL 527642|B.1|USA|2020-07-14	North America|hCoV-19/USA/WI-UW-1169/2020|EPI ISL 522925|B.1.5|USA|2020-08-09	0.0003045230	North America
North America|hCoV-19/USA/MD-MDH-0159/2020|EPI ISL 524886|B.1.1|USA|2020-07-14	North America|hCoV-19/USA/WI-UW-1169/2020|EPI ISL 522925|B.1.5|USA|2020-08-09	0.0004398881	North America
North America|hCoV-19/USA/MD-MDH-0162/2020|EPI ISL 524889|B.1.370|USA|2020-07-14	North America|hCoV-19/USA/WI-UW-1169/2020|EPI ISL 522925|B.1.5|USA|2020-08-09	0.0004398683	North America
North America|hCoV-19/USA/FL-BPHL-0729/2020|EPI ISL 509787|B.1.1|USA|2020-07-14	North America|hCoV-19/USA/WI-UW-1169/2020|EPI ISL 522925|B.1.5|USA|2020-08-09	0.0002706394	North America
North America|hCoV-19/USA/AR-CDC-4265/2020|EPI ISL 527643|B.1|USA|2020-07-15	North America|hCoV-19/USA/WI-UW-1169/2020|EPI ISL 522925|B.1.5|USA|2020-08-09	0.0002706733	North America
North America|hCoV-19/USA/WI-GMF-10889/2020|EPI ISL 547618|B.1.3|USA|2020-07-15	North America|hCoV-19/USA/WI-UW-1169/2020|EPI ISL 522925|B.1.5|USA|2020-08-09	0.0003721985	North America
North America|hCoV-19/USA/FL-BPHL-0739/2020|EPI ISL 509797|B.1|USA|2020-07-15	North America|hCoV-19/USA/WI-UW-1169/2020|EPI ISL 522925|B.1.5|USA|2020-08-09	0.0002706607	North America
North America|hCoV-19/USA/MD-MDH-0164/2020|EPI ISL 524891|B.1.265|USA|2020-07-15	North America|hCoV-19/USA/WI-UW-1169/2020|EPI ISL 522925|B.1.5|USA|2020-08-09	0.0002367902	North America
North America|hCoV-19/USA/WA-S2736/2020|EPI ISL 525726|B.1.3|USA|2020-07-15	North America|hCoV-19/USA/WI-UW-1169/2020|EPI ISL 522925|B.1.5|USA|2020-08-09	0.0003721752	North America
North America|hCoV-19/USA/FL-BPHL-0946/2020|EPI ISL 517836|B.1.3|USA|2020-07-16	North America|hCoV-19/USA/WI-UW-1169/2020|EPI ISL 522925|B.1.5|USA|2020-08-09	0.0003383238	North America
North America|hCoV-19/USA/FL-BPHL-0737/2020|EPI ISL 509795|B.1.3|USA|2020-07-16	North America|hCoV-19/USA/WI-UW-1169/2020|EPI ISL 522925|B.1.5|USA|2020-08-09	0.0003044853	North America
North America|hCoV-19/USA/WI-GMF-11002/2020|EPI ISL 547622|B.1.3|USA|2020-07-16	North America|hCoV-19/USA/WI-UW-1169/2020|EPI ISL 522925|B.1.5|USA|2020-08-09	0.0002706607	North America
North America|hCoV-19/USA/WI-GMF-M00016/2020|EPI ISL 547667|B.1.3|USA|2020-07-16	North America|hCoV-19/USA/WI-UW-1169/2020|EPI ISL 522925|B.1.5|USA|2020-08-09	0.0004060430	North America
North America|hCoV-19/USA/WI-UW-1011/2020|EPI ISL 516437|B.1.1|USA|2020-07-17	North America|hCoV-19/USA/WI-UW-1169/2020|EPI ISL 522925|B.1.5|USA|2020-08-09	0.0004060612	North America
North America|hCoV-19/USA/FL-BPHL-1016/2020|EPI ISL 517906|B.1.3|USA|2020-07-17	North America|hCoV-19/USA/WI-UW-1169/2020|EPI ISL 522925|B.1.5|USA|2020-08-09	0.0003383238	North America
North America|hCoV-19/USA/CA-CZB-3868/2020|EPI ISL 548536|B.1|USA|2020-07-17	North America|hCoV-19/USA/WI-UW-1169/2020|EPI ISL 522925|B.1.5|USA|2020-08-09	0.0002367791	North America
North America|hCoV-19/USA/FL-BPHL-0943/2020|EPI ISL 517833|B.1.3|USA|2020-07-17	North America|hCoV-19/USA/WI-UW-1169/2020|EPI ISL 522925|B.1.5|USA|2020-08-09	0.0003721638	North America
North America|hCoV-19/USA/VA-DCLS-0804/2020|EPI ISL 522813|B.1|USA|2020-07-18	North America|hCoV-19/USA/WI-UW-1169/2020|EPI ISL 522925|B.1.5|USA|2020-08-09	0.0002706355	North America
North America|hCoV-19/USA/VA-DCLS-0799/2020|EPI ISL 522810|B.1|USA|2020-07-18	North America|hCoV-19/USA/WI-UW-1169/2020|EPI ISL 522925|B.1.5|USA|2020-08-09	0.0004398612	North America
North America|hCoV-19/USA/VA-DCLS-0807/2020|EPI ISL 522815|B.1|USA|2020-07-18	North America|hCoV-19/USA/WI-UW-1169/2020|EPI ISL 522925|B.1.5|USA|2020-08-09	0.0004737064	North America
North America|hCoV-19/USA/VA-DCLS-0805/2020|EPI ISL 522814|B.1|USA|2020-07-18	North America|hCoV-19/USA/WI-UW-1169/2020|EPI ISL 522925|B.1.5|USA|2020-08-09	0.0005075528	North America
North America|hCoV-19/USA/AR-CDC-4307/2020|EPI ISL 527649|B.1|USA|2020-07-18	North America|hCoV-19/USA/WI-UW-1169/2020|EPI ISL 522925|B.1.5|USA|2020-08-09	0.0003046064	North America
North America|hCoV-19/USA/WI-GMF-11475/2020|EPI ISL 547630|B.1.3|USA|2020-07-19	North America|hCoV-19/USA/WI-UW-1169/2020|EPI ISL 522925|B.1.5|USA|2020-08-09	0.0003726434	North America
North America|hCoV-19/USA/WI-GMF-11426/2020|EPI ISL 547629|B.1.3|USA|2020-07-19	North America|hCoV-19/USA/WI-UW-1169/2020|EPI ISL 522925|B.1.5|USA|2020-08-09	0.0002719120	North America
North America|hCoV-19/USA/FL-BPHL-1022/2020|EPI ISL 517912|B.1.361|USA|2020-07-20	North America|hCoV-19/USA/WI-UW-1169/2020|EPI ISL 522925|B.1.5|USA|2020-08-09	0.0002368233	North America
North America|hCoV-19/USA/FL-BPHL-1366/2020|EPI ISL 541303|B.1.370|USA|2020-07-20	North America|hCoV-19/USA/WI-UW-1169/2020|EPI ISL 522925|B.1.5|USA|2020-08-09	0.0004737506	North America
North America|hCoV-19/USA/FL-BPHL-1066/2020|EPI ISL 517956|B.1.3|USA|2020-07-20	North America|hCoV-19/USA/WI-UW-1169/2020|EPI ISL 522925|B.1.5|USA|2020-08-09	0.0003044853	North America
North America|hCoV-19/USA/OR-OHSU-1551/2020|EPI ISL 525977|B.1.1|USA|2020-07-20	North America|hCoV-19/USA/WI-UW-1169/2020|EPI ISL 522925|B.1.5|USA|2020-08-09	0.0002372602	North America
North America|hCoV-19/USA/IL-UW-996/2020|EPI ISL 509806|B.1|USA|2020-07-20	North America|hCoV-19/USA/WI-UW-1169/2020|EPI ISL 522925|B.1.5|USA|2020-08-09	0.0003045191	North America
North America|hCoV-19/USA/FL-BPHL-1378/2020|EPI ISL 541315|B.1.1|USA|2020-07-21	North America|hCoV-19/USA/WI-UW-1169/2020|EPI ISL 522925|B.1.5|USA|2020-08-09	0.0002029651	North America
North America|hCoV-19/USA/FL-BPHL-0722/2020|EPI ISL 509780|B.1.3|USA|2020-07-21	North America|hCoV-19/USA/WI-UW-1169/2020|EPI ISL 522925|B.1.5|USA|2020-08-09	0.0003383342	North America
North America|hCoV-19/USA/FL-BPHL-1026/2020|EPI ISL 517916|B.1.3|USA|2020-07-21	North America|hCoV-19/USA/WI-UW-1169/2020|EPI ISL 522925|B.1.5|USA|2020-08-09	0.0003721811	North America
North America|hCoV-19/USA/FL-BPHL-1381/2020|EPI ISL 541318|B.1.3|USA|2020-07-21	North America|hCoV-19/USA/WI-UW-1169/2020|EPI ISL 522925|B.1.5|USA|2020-08-09	0.0002706437	North America
North America|hCoV-19/USA/WI-UW-1013/2020|EPI ISL 516439|B.1.3|USA|2020-07-22	North America|hCoV-19/USA/WI-UW-1169/2020|EPI ISL 522925|B.1.5|USA|2020-08-09	0.0002707205	North America
North America|hCoV-19/USA/FL-BPHL-1035/2020|EPI ISL 517925|B.1.1|USA|2020-07-22	North America|hCoV-19/USA/WI-UW-1169/2020|EPI ISL 522925|B.1.5|USA|2020-08-09	0.0001691341	North America
North America|hCoV-19/USA/WI-UW-1014/2020|EPI ISL 516440|B.1.3|USA|2020-07-22	North America|hCoV-19/USA/WI-UW-1169/2020|EPI ISL 522925|B.1.5|USA|2020-08-09	0.0002707078	North America
North America|hCoV-19/USA/FL-BPHL-1203/2020|EPI ISL 541176|B.1.1|USA|2020-07-22	North America|hCoV-19/USA/WI-UW-1169/2020|EPI ISL 522925|B.1.5|USA|2020-08-09	0.0002706772	North America
North America|hCoV-19/USA/FL-BPHL-1036/2020|EPI ISL 517926|B.1.370|USA|2020-07-22	North America|hCoV-19/USA/WI-UW-1169/2020|EPI ISL 522925|B.1.5|USA|2020-08-09	0.0003721698	North America
North America|hCoV-19/USA/AR-CDC-4388/2020|EPI ISL 527656|B.1|USA|2020-07-23	North America|hCoV-19/USA/WI-UW-1169/2020|EPI ISL 522925|B.1.5|USA|2020-08-09	0.0003045230	North America
North America|hCoV-19/USA/SD-SDPHL-0009/2020|EPI ISL 569617|B.1|USA|2020-07-23	North America|hCoV-19/USA/WI-UW-1169/2020|EPI ISL 522925|B.1.5|USA|2020-08-09	0.0002706272	North America
North America|hCoV-19/USA/FL-BPHL-1504/2020|EPI ISL 568602|B.1.3|USA|2020-07-23	North America|hCoV-19/USA/WI-UW-1169/2020|EPI ISL 522925|B.1.5|USA|2020-08-09	0.0004398747	North America
North America|hCoV-19/USA/FL-BPHL-1502/2020|EPI ISL 568600|B.1|USA|2020-07-23	North America|hCoV-19/USA/WI-UW-1169/2020|EPI ISL 522925|B.1.5|USA|2020-08-09	0.0002030570	North America
North America|hCoV-19/USA/FL-BPHL-1508/2020|EPI ISL 568606|B.1.361|USA|2020-07-24	North America|hCoV-19/USA/WI-UW-1169/2020|EPI ISL 522925|B.1.5|USA|2020-08-09	0.0002368122	North America
North America|hCoV-19/USA/FL-BPHL-1208/2020|EPI ISL 541181|B.1.5|USA|2020-07-24	North America|hCoV-19/USA/WI-UW-1169/2020|EPI ISL 522925|B.1.5|USA|2020-08-09	0.0002029621	North America
North America|hCoV-19/USA/FL-BPHL-1209/2020|EPI ISL 541182|B.1|USA|2020-07-24	North America|hCoV-19/USA/WI-UW-1169/2020|EPI ISL 522925|B.1.5|USA|2020-08-09	0.0003044995	North America
North America|hCoV-19/USA/CA-CZB-3901/2020|EPI ISL 548542|B.1.1|USA|2020-07-24	North America|hCoV-19/USA/WI-UW-1169/2020|EPI ISL 522925|B.1.5|USA|2020-08-09	0.0001691341	North America
North America|hCoV-19/USA/CA-CZB-3898/2020|EPI ISL 548493|B.1|USA|2020-07-24	North America|hCoV-19/USA/WI-UW-1169/2020|EPI ISL 522925|B.1.5|USA|2020-08-09	0.0003721578	North America
North America|hCoV-19/USA/SD-SDPHL-0010/2020|EPI ISL 569618|B.1|USA|2020-07-25	North America|hCoV-19/USA/WI-UW-1169/2020|EPI ISL 522925|B.1.5|USA|2020-08-09	0.0004737650	North America
North America|hCoV-19/USA/CA-CZB-3924/2020|EPI ISL 548548|B.1|USA|2020-07-25	North America|hCoV-19/USA/WI-UW-1169/2020|EPI ISL 522925|B.1.5|USA|2020-08-09	0.0003755713	North America
North America|hCoV-19/USA/CA-CZB-3922/2020|EPI ISL 548524|B.1.1|USA|2020-07-25	North America|hCoV-19/USA/WI-UW-1169/2020|EPI ISL 522925|B.1.5|USA|2020-08-09	0.0002030038	North America
North America|hCoV-19/USA/CA-CZB-3923/2020|EPI ISL 548535|B.1.36|USA|2020-07-25	North America|hCoV-19/USA/WI-UW-1169/2020|EPI ISL 522925|B.1.5|USA|2020-08-09	0.0002369703	North America
North America|hCoV-19/USA/IL-UW-1064/2020|EPI ISL 516490|B.1.370|USA|2020-07-26	North America|hCoV-19/USA/WI-UW-1169/2020|EPI ISL 522925|B.1.5|USA|2020-08-09	0.0004059862	North America
North America|hCoV-19/USA/SD-SDPHL-0011/2020|EPI ISL 569619|B.1|USA|2020-07-26	North America|hCoV-19/USA/WI-UW-1169/2020|EPI ISL 522925|B.1.5|USA|2020-08-09	0.0004737650	North America
North America|hCoV-19/USA/CA-CZB-3896/2020|EPI ISL 548541|B.1|USA|2020-07-26	North America|hCoV-19/USA/WI-UW-1169/2020|EPI ISL 522925|B.1.5|USA|2020-08-09	0.0002368012	North America
North America|hCoV-19/USA/WI-UW-1102/2020|EPI ISL 516527|B.1.361|USA|2020-07-26	North America|hCoV-19/USA/WI-UW-1169/2020|EPI ISL 522925|B.1.5|USA|2020-08-09	0.0003722051	North America
North America|hCoV-19/Canada/ON-UHTC-0288/2020|EPI ISL 569993|B.1.1|Canada|2020-07-26	North America|hCoV-19/USA/WI-UW-1169/2020|EPI ISL 522925|B.1.5|USA|2020-08-09	0.0002368245	North America
North America|hCoV-19/USA/CA-CZB-3625/2020|EPI ISL 548360|B.1.5|USA|2020-07-27	North America|hCoV-19/USA/WI-UW-1169/2020|EPI ISL 522925|B.1.5|USA|2020-08-09	0.0003383342	North America
North America|hCoV-19/USA/VA-DCLS-1224/2020|EPI ISL 528648|B.1|USA|2020-07-27	North America|hCoV-19/USA/WI-UW-1169/2020|EPI ISL 522925|B.1.5|USA|2020-08-09	0.0001352963	North America
North America|hCoV-19/USA/WA-S2751/2020|EPI ISL 525741|B.1|USA|2020-07-27	North America|hCoV-19/USA/WI-UW-1169/2020|EPI ISL 522925|B.1.5|USA|2020-08-09	0.0002029873	North America
North America|hCoV-19/USA/FL-BPHL-1519/2020|EPI ISL 568617|B.1.1|USA|2020-07-27	North America|hCoV-19/USA/WI-UW-1169/2020|EPI ISL 522925|B.1.5|USA|2020-08-09	0.0003048020	North America
North America|hCoV-19/USA/WI-UW-1108/2020|EPI ISL 516533|B.1.3|USA|2020-07-27	North America|hCoV-19/USA/WI-UW-1169/2020|EPI ISL 522925|B.1.5|USA|2020-08-09	0.0003383511	North America
North America|hCoV-19/USA/VA-DCLS-1225/2020|EPI ISL 528649|B.1.3|USA|2020-07-28	North America|hCoV-19/USA/WI-UW-1169/2020|EPI ISL 522925|B.1.5|USA|2020-08-09	0.0004060175	North America
North America|hCoV-19/USA/WA-S2757/2020|EPI ISL 525747|B.1.1|USA|2020-07-28	North America|hCoV-19/USA/WI-UW-1169/2020|EPI ISL 522925|B.1.5|USA|2020-08-09	0.0002706476	North America
North America|hCoV-19/USA/WI-GMF-12945/2020|EPI ISL 547648|B.1.3|USA|2020-07-28	North America|hCoV-19/USA/WI-UW-1169/2020|EPI ISL 522925|B.1.5|USA|2020-08-09	0.0003383554	North America
North America|hCoV-19/USA/FL-BPHL-1521/2020|EPI ISL 568619|B.1|USA|2020-07-28	North America|hCoV-19/USA/WI-UW-1169/2020|EPI ISL 522925|B.1.5|USA|2020-08-09	0.0003044995	North America
North America|hCoV-19/USA/WA-S2758/2020|EPI ISL 525748|B.1.1|USA|2020-07-28	North America|hCoV-19/USA/WI-UW-1169/2020|EPI ISL 522925|B.1.5|USA|2020-08-09	0.0003044848	North America
North America|hCoV-19/USA/FL-BPHL-0978/2020|EPI ISL 517868|B.1.3|USA|2020-07-29	North America|hCoV-19/USA/WI-UW-1169/2020|EPI ISL 522925|B.1.5|USA|2020-08-09	0.0003044804	North America
North America|hCoV-19/USA/FL-BPHL-0972/2020|EPI ISL 517862|B.1.3|USA|2020-07-29	North America|hCoV-19/USA/WI-UW-1169/2020|EPI ISL 522925|B.1.5|USA|2020-08-09	0.0002706355	North America
North America|hCoV-19/USA/GA-CDC-6424/2020|EPI ISL 527661|B.1|USA|2020-07-29	North America|hCoV-19/USA/WI-UW-1169/2020|EPI ISL 522925|B.1.5|USA|2020-08-09	0.0002368012	North America
North America|hCoV-19/USA/WA-S2766/2020|EPI ISL 525756|B.1|USA|2020-07-29	North America|hCoV-19/USA/WI-UW-1169/2020|EPI ISL 522925|B.1.5|USA|2020-08-09	0.0002029713	North America
North America|hCoV-19/USA/FL-BPHL-0977/2020|EPI ISL 517867|B.1.3|USA|2020-07-29	North America|hCoV-19/USA/WI-UW-1169/2020|EPI ISL 522925|B.1.5|USA|2020-08-09	0.0003383287	North America
North America|hCoV-19/USA/VA-DCLS-1246/2020|EPI ISL 529939|B.1.3|USA|2020-07-30	North America|hCoV-19/USA/WI-UW-1169/2020|EPI ISL 522925|B.1.5|USA|2020-08-09	0.0004060240	North America
North America|hCoV-19/USA/VA-DCLS-1238/2020|EPI ISL 528657|B.1.3|USA|2020-07-30	North America|hCoV-19/USA/WI-UW-1169/2020|EPI ISL 522925|B.1.5|USA|2020-08-09	0.0004060240	North America
North America|hCoV-19/USA/VA-DCLS-1236/2020|EPI ISL 528655|B.1.3|USA|2020-07-30	North America|hCoV-19/USA/WI-UW-1169/2020|EPI ISL 522925|B.1.5|USA|2020-08-09	0.0004060240	North America
North America|hCoV-19/USA/VA-DCLS-1237/2020|EPI ISL 528656|B.1.3|USA|2020-07-30	North America|hCoV-19/USA/WI-UW-1169/2020|EPI ISL 522925|B.1.5|USA|2020-08-09	0.0004060240	North America
North America|hCoV-19/USA/WI-UW-1066/2020|EPI ISL 516492|B.1.361|USA|2020-07-30	North America|hCoV-19/USA/WI-UW-1169/2020|EPI ISL 522925|B.1.5|USA|2020-08-09	0.0003383342	North America
North America|hCoV-19/USA/FL-BPHL-1099/2020|EPI ISL 526585|B.1.1|USA|2020-07-31	North America|hCoV-19/USA/WI-UW-1169/2020|EPI ISL 522925|B.1.5|USA|2020-08-09	0.0002029745	North America
North America|hCoV-19/USA/WI-UW-1069/2020|EPI ISL 516495|B.1.361|USA|2020-07-31	North America|hCoV-19/USA/WI-UW-1169/2020|EPI ISL 522925|B.1.5|USA|2020-08-09	0.0003721979	North America
North America|hCoV-19/USA/WI-UW-1038/2020|EPI ISL 516464|B.1.3|USA|2020-07-31	North America|hCoV-19/USA/WI-UW-1169/2020|EPI ISL 522925|B.1.5|USA|2020-08-09	0.0003045912	North America
North America|hCoV-19/USA/FL-BPHL-1046/2020|EPI ISL 517936|B.1.3|USA|2020-07-31	North America|hCoV-19/USA/WI-UW-1169/2020|EPI ISL 522925|B.1.5|USA|2020-08-09	0.0003721637	North America
North America|hCoV-19/Mexico/CMX-INMEGEN-11/2020|EPI ISL 522941|B.1.3|Mexico|2020-07-31	North America|hCoV-19/USA/WI-UW-1169/2020|EPI ISL 522925|B.1.5|USA|2020-08-09	0.0004398951	North America
North America|hCoV-19/USA/WI-GMF-13319/2020|EPI ISL 547655|B.1.3|USA|2020-08-01	North America|hCoV-19/USA/WI-UW-1169/2020|EPI ISL 522925|B.1.5|USA|2020-08-09	0.0003721985	North America
North America|hCoV-19/USA/WI-UW-1049/2020|EPI ISL 516475|B.1.361|USA|2020-08-01	North America|hCoV-19/USA/WI-UW-1169/2020|EPI ISL 522925|B.1.5|USA|2020-08-09	0.0003383342	North America
North America|hCoV-19/USA/IA-GMF-13403/2020|EPI ISL 547657|B.1.361|USA|2020-08-01	North America|hCoV-19/USA/WI-UW-1169/2020|EPI ISL 522925|B.1.5|USA|2020-08-09	0.0002029778	North America
North America|hCoV-19/USA/WA-S2771/2020|EPI ISL 530128|B.1.1|USA|2020-08-01	North America|hCoV-19/USA/WI-UW-1169/2020|EPI ISL 522925|B.1.5|USA|2020-08-09	0.0002706563	North America
North America|hCoV-19/USA/WI-UW-1030/2020|EPI ISL 516456|B.1.3|USA|2020-08-01	North America|hCoV-19/USA/WI-UW-1169/2020|EPI ISL 522925|B.1.5|USA|2020-08-09	0.0003384416	North America
North America|hCoV-19/USA/WI-UW-1176/2020|EPI ISL 522931|B.1.5|USA|2020-08-01	North America|hCoV-19/USA/WI-UW-1169/2020|EPI ISL 522925|B.1.5|USA|2020-08-09	0.0000000000	North America
North America|hCoV-19/Mexico/CMX-INMEGEN-07/2020|EPI ISL 522878|B.1.1|Mexico|2020-08-01	North America|hCoV-19/USA/WI-UW-1169/2020|EPI ISL 522925|B.1.5|USA|2020-08-09	0.0002706485	North America
North America|hCoV-19/USA/WI-GMF-M00026/2020|EPI ISL 547676|B.1.3|USA|2020-08-02	North America|hCoV-19/USA/WI-UW-1169/2020|EPI ISL 522925|B.1.5|USA|2020-08-09	0.0003383396	North America
North America|hCoV-19/USA/WI-UW-1099/2020|EPI ISL 516524|B.1|USA|2020-08-02	North America|hCoV-19/USA/WI-UW-1169/2020|EPI ISL 522925|B.1.5|USA|2020-08-09	0.0002368130	North America
North America|hCoV-19/USA/WI-UW-1023/2020|EPI ISL 516449|B.1.1|USA|2020-08-02	North America|hCoV-19/USA/WI-UW-1169/2020|EPI ISL 522925|B.1.5|USA|2020-08-09	0.0001014935	North America
North America|hCoV-19/USA/FL-BPHL-1110/2020|EPI ISL 526596|B.1.3|USA|2020-08-03	North America|hCoV-19/USA/WI-UW-1169/2020|EPI ISL 522925|B.1.5|USA|2020-08-09	0.0005414509	North America
North America|hCoV-19/USA/WA-S2765/2020|EPI ISL 525755|B.1.1|USA|2020-08-03	North America|hCoV-19/USA/WI-UW-1169/2020|EPI ISL 522925|B.1.5|USA|2020-08-09	0.0002368084	North America
North America|hCoV-19/USA/FL-BPHL-1112/2020|EPI ISL 526598|B.1.370|USA|2020-08-03	North America|hCoV-19/USA/WI-UW-1169/2020|EPI ISL 522925|B.1.5|USA|2020-08-09	0.0003044618	North America
North America|hCoV-19/USA/CA-CZB-4050/2020|EPI ISL 548616|B.1.1|USA|2020-08-03	North America|hCoV-19/USA/WI-UW-1169/2020|EPI ISL 522925|B.1.5|USA|2020-08-09	0.0002706611	North America
North America|hCoV-19/USA/WA-UW-22253/2020|EPI ISL 570645|B.1.1|USA|2020-08-03	North America|hCoV-19/USA/WI-UW-1169/2020|EPI ISL 522925|B.1.5|USA|2020-08-09	0.0003722177	North America
North America|hCoV-19/USA/WI-UW-1080/2020|EPI ISL 516506|B.1|USA|2020-08-03	North America|hCoV-19/USA/WI-UW-1169/2020|EPI ISL 522925|B.1.5|USA|2020-08-09	0.0002029958	North America
North America|hCoV-19/USA/CA-CZB-3948/2020|EPI ISL 548558|B.1.5|USA|2020-08-03	North America|hCoV-19/USA/WI-UW-1169/2020|EPI ISL 522925|B.1.5|USA|2020-08-09	0.0001364289	North America
North America|hCoV-19/USA/MN-MDH-1559/2020|EPI ISL 527624|B.1|USA|2020-08-04	North America|hCoV-19/USA/WI-UW-1169/2020|EPI ISL 522925|B.1.5|USA|2020-08-09	0.0001691316	North America
North America|hCoV-19/USA/FL-BPHL-1111/2020|EPI ISL 526597|B.1.3|USA|2020-08-04	North America|hCoV-19/USA/WI-UW-1169/2020|EPI ISL 522925|B.1.5|USA|2020-08-09	0.0004059986	North America
North America|hCoV-19/USA/PR-B2DR/2020|EPI ISL 527382|B.1.1|USA|2020-08-04	North America|hCoV-19/USA/WI-UW-1169/2020|EPI ISL 522925|B.1.5|USA|2020-08-09	0.0003383130	North America
North America|hCoV-19/USA/WA-UW-22804/2020|EPI ISL 570720|B.1.1.61|USA|2020-08-04	North America|hCoV-19/USA/WI-UW-1169/2020|EPI ISL 522925|B.1.5|USA|2020-08-09	0.0004060861	North America
North America|hCoV-19/USA/WA-UW-22505/2020|EPI ISL 570700|B.1|USA|2020-08-04	North America|hCoV-19/USA/WI-UW-1169/2020|EPI ISL 522925|B.1.5|USA|2020-08-09	0.0002706563	North America
North America|hCoV-19/USA/FL-BPHL-1104/2020|EPI ISL 526590|B.1|USA|2020-08-04	North America|hCoV-19/USA/WI-UW-1169/2020|EPI ISL 522925|B.1.5|USA|2020-08-09	0.0003044618	North America
North America|hCoV-19/USA/WA-UW-22514/2020|EPI ISL 570701|B.1|USA|2020-08-04	North America|hCoV-19/USA/WI-UW-1169/2020|EPI ISL 522925|B.1.5|USA|2020-08-09	0.0006092916	North America
North America|hCoV-19/USA/WA-UW-22468/2020|EPI ISL 570694|B.1|USA|2020-08-05	North America|hCoV-19/USA/WI-UW-1169/2020|EPI ISL 522925|B.1.5|USA|2020-08-09	0.0003044848	North America
North America|hCoV-19/USA/WA-UW-22454/2020|EPI ISL 570692|B.1|USA|2020-08-05	North America|hCoV-19/USA/WI-UW-1169/2020|EPI ISL 522925|B.1.5|USA|2020-08-09	0.0004737208	North America
North America|hCoV-19/USA/WA-UW-21723/2020|EPI ISL 570993|B.1.1|USA|2020-08-05	North America|hCoV-19/USA/WI-UW-1169/2020|EPI ISL 522925|B.1.5|USA|2020-08-09	0.0003044804	North America
North America|hCoV-19/USA/SD-SDPHL-0014/2020|EPI ISL 569622|B.1|USA|2020-08-05	North America|hCoV-19/USA/WI-UW-1169/2020|EPI ISL 522925|B.1.5|USA|2020-08-09	0.0003722099	North America
North America|hCoV-19/USA/IL-UW-1147/2020|EPI ISL 522881|B.1.361|USA|2020-08-05	North America|hCoV-19/USA/WI-UW-1169/2020|EPI ISL 522925|B.1.5|USA|2020-08-09	0.0001691447	North America
North America|hCoV-19/USA/CA-CZB-4029/2020|EPI ISL 548582|B.1|USA|2020-08-05	North America|hCoV-19/USA/WI-UW-1169/2020|EPI ISL 522925|B.1.5|USA|2020-08-09	0.0003383516	North America
North America|hCoV-19/USA/VA-DCLS-1252/2020|EPI ISL 529943|B.1|USA|2020-08-06	North America|hCoV-19/USA/WI-UW-1169/2020|EPI ISL 522925|B.1.5|USA|2020-08-09	0.0002368050	North America
North America|hCoV-19/USA/PR-B3SB/2020|EPI ISL 534694|B.1|USA|2020-08-06	North America|hCoV-19/USA/WI-UW-1169/2020|EPI ISL 522925|B.1.5|USA|2020-08-09	0.0002706272	North America
North America|hCoV-19/USA/WA-UW-23193/2020|EPI ISL 570754|B.1.1.4|USA|2020-08-06	North America|hCoV-19/USA/WI-UW-1169/2020|EPI ISL 522925|B.1.5|USA|2020-08-09	0.0005414085	North America
North America|hCoV-19/USA/VA-DCLS-1262/2020|EPI ISL 529952|B.1|USA|2020-08-06	North America|hCoV-19/USA/WI-UW-1169/2020|EPI ISL 522925|B.1.5|USA|2020-08-09	0.0002029811	North America
North America|hCoV-19/USA/WA-UW-23196/2020|EPI ISL 570755|B.1|USA|2020-08-06	North America|hCoV-19/USA/WI-UW-1169/2020|EPI ISL 522925|B.1.5|USA|2020-08-09	0.0002029589	North America
North America|hCoV-19/USA/VA-DCLS-1254/2020|EPI ISL 529945|B.1|USA|2020-08-06	North America|hCoV-19/USA/WI-UW-1169/2020|EPI ISL 522925|B.1.5|USA|2020-08-09	0.0001691396	North America
North America|hCoV-19/USA/VA-DCLS-1253/2020|EPI ISL 529944|B.1|USA|2020-08-06	North America|hCoV-19/USA/WI-UW-1169/2020|EPI ISL 522925|B.1.5|USA|2020-08-09	0.0002029778	North America
North America|hCoV-19/USA/WA-UW-22328/2020|EPI ISL 570661|B.1|USA|2020-08-07	North America|hCoV-19/USA/WI-UW-1169/2020|EPI ISL 522925|B.1.5|USA|2020-08-09	0.0003383238	North America
North America|hCoV-19/USA/WI-UW-1181/2020|EPI ISL 522936|B.1.3|USA|2020-08-07	North America|hCoV-19/USA/WI-UW-1169/2020|EPI ISL 522925|B.1.5|USA|2020-08-09	0.0003383244	North America
North America|hCoV-19/USA/WA-UW-22313/2020|EPI ISL 570657|B.1|USA|2020-08-07	North America|hCoV-19/USA/WI-UW-1169/2020|EPI ISL 522925|B.1.5|USA|2020-08-09	0.0003383353	North America
North America|hCoV-19/USA/NM-UNM-00575/2020|EPI ISL 542989|B.1|USA|2020-08-07	North America|hCoV-19/USA/WI-UW-1169/2020|EPI ISL 522925|B.1.5|USA|2020-08-09	0.0002709174	North America
North America|hCoV-19/USA/NM-UNM-00574/2020|EPI ISL 542988|B.1|USA|2020-08-07	North America|hCoV-19/USA/WI-UW-1169/2020|EPI ISL 522925|B.1.5|USA|2020-08-09	0.0000341629	North America
North America|hCoV-19/USA/NM-UNM-00573/2020|EPI ISL 542987|B.1|USA|2020-08-07	North America|hCoV-19/USA/WI-UW-1169/2020|EPI ISL 522925|B.1.5|USA|2020-08-09	0.0000685944	North America
North America|hCoV-19/USA/WA-UW-22365/2020|EPI ISL 570669|B.1|USA|2020-08-08	North America|hCoV-19/USA/WI-UW-1169/2020|EPI ISL 522925|B.1.5|USA|2020-08-09	0.0003044896	North America
North America|hCoV-19/USA/WA-UW-22998/2020|EPI ISL 570746|B.1.370|USA|2020-08-08	North America|hCoV-19/USA/WI-UW-1169/2020|EPI ISL 522925|B.1.5|USA|2020-08-09	0.0004060378	North America
North America|hCoV-19/USA/NC-SLPH-0017/2020|EPI ISL 538521|B.1|USA|2020-08-08	North America|hCoV-19/USA/WI-UW-1169/2020|EPI ISL 522925|B.1.5|USA|2020-08-09	0.0002706446	North America
North America|hCoV-19/USA/NC-SLPH-0018/2020|EPI ISL 538522|B.1|USA|2020-08-08	North America|hCoV-19/USA/WI-UW-1169/2020|EPI ISL 522925|B.1.5|USA|2020-08-09	0.0002394840	North America
North America|hCoV-19/USA/MI-MDHHS-SC21731/2020|EPI ISL 529850|B.1.1|USA|2020-08-08	North America|hCoV-19/USA/WI-UW-1169/2020|EPI ISL 522925|B.1.5|USA|2020-08-09	0.0004737666	North America
North America|hCoV-19/USA/WI-UW-1170/2020|EPI ISL 522926|B.1.5|USA|2020-08-08	North America|hCoV-19/USA/WI-UW-1169/2020|EPI ISL 522925|B.1.5|USA|2020-08-09	0.0000000000	North America
North America|hCoV-19/USA/WA-S2779/2020|EPI ISL 530136|B.1.370|USA|2020-08-09	North America|hCoV-19/USA/WI-UW-1169/2020|EPI ISL 522925|B.1.5|USA|2020-08-09	0.0005075447	North America
North America|hCoV-19/USA/WI-UW-1178/2020|EPI ISL 522933|B.1.3|USA|2020-08-09	North America|hCoV-19/USA/WI-UW-1169/2020|EPI ISL 522925|B.1.5|USA|2020-08-09	0.0003383359	North America
North America|hCoV-19/USA/CA-CZB-4080/2020|EPI ISL 548677|B.1.5|USA|2020-08-09	North America|hCoV-19/USA/WI-UW-1169/2020|EPI ISL 522925|B.1.5|USA|2020-08-09	0.0002029694	North America
North America|hCoV-19/USA/WA1/2020|EPI ISL 404895|A|USA|2020-01-19	North America|hCoV-19/USA/WI-UW-1175/2020|EPI ISL 522930|B.1.5|USA|2020-08-09	0.0002391660	North America
North America|hCoV-19/USA/IL1/2020|EPI ISL 404253|A|USA|2020-01-21	North America|hCoV-19/USA/WI-UW-1175/2020|EPI ISL 522930|B.1.5|USA|2020-08-09	0.0001366953	North America
North America|hCoV-19/USA/AZ1/2020|EPI ISL 406223|A|USA|2020-01-22	North America|hCoV-19/USA/WI-UW-1175/2020|EPI ISL 522930|B.1.5|USA|2020-08-09	0.0002733511	North America
North America|hCoV-19/USA/CA2/2020|EPI ISL 406036|B|USA|2020-01-22	North America|hCoV-19/USA/WI-UW-1175/2020|EPI ISL 522930|B.1.5|USA|2020-08-09	0.0002050049	North America
North America|hCoV-19/Canada/ON ON-VIDO-01-2/2020|EPI ISL 425177|B|Canada|2020-01-23	North America|hCoV-19/USA/WI-UW-1175/2020|EPI ISL 522930|B.1.5|USA|2020-08-09	0.0002050016	North America
North America|hCoV-19/Canada/ON VIDO-01/2020|EPI ISL 413015|B|Canada|2020-01-23	North America|hCoV-19/USA/WI-UW-1175/2020|EPI ISL 522930|B.1.5|USA|2020-08-09	0.0002392470	North America
North America|hCoV-19/USA/CA-CDC-1/2020|EPI ISL 406034|A|USA|2020-01-23	North America|hCoV-19/USA/WI-UW-1175/2020|EPI ISL 522930|B.1.5|USA|2020-08-09	0.0003759102	North America
North America|hCoV-19/USA/WA1-A12/2020|EPI ISL 407214|A|USA|2020-01-25	North America|hCoV-19/USA/WI-UW-1175/2020|EPI ISL 522930|B.1.5|USA|2020-08-09	0.0002391660	North America
North America|hCoV-19/USA/CA-CDC-6/2020|EPI ISL 410044|B|USA|2020-01-27	North America|hCoV-19/USA/WI-UW-1175/2020|EPI ISL 522930|B.1.5|USA|2020-08-09	0.0001367701	North America
North America|hCoV-19/USA/CA-CDC-5/2020|EPI ISL 408010|B|USA|2020-01-29	North America|hCoV-19/USA/WI-UW-1175/2020|EPI ISL 522930|B.1.5|USA|2020-08-09	0.0002049953	North America
North America|hCoV-19/USA/CA-CDC-3/2020|EPI ISL 408008|B|USA|2020-01-29	North America|hCoV-19/USA/WI-UW-1175/2020|EPI ISL 522930|B.1.5|USA|2020-08-09	0.0002391808	North America
North America|hCoV-19/USA/MA1/2020|EPI ISL 409067|B|USA|2020-01-29	North America|hCoV-19/USA/WI-UW-1175/2020|EPI ISL 522930|B.1.5|USA|2020-08-09	0.0002733689	North America
North America|hCoV-19/USA/WI1/2020|EPI ISL 408670|B|USA|2020-01-31	North America|hCoV-19/USA/WI-UW-1175/2020|EPI ISL 522930|B.1.5|USA|2020-08-09	0.0001708434	North America
North America|hCoV-19/Canada/ON-PHL-2445/2020|EPI ISL 413014|B|Canada|2020-01	North America|hCoV-19/USA/WI-UW-1175/2020|EPI ISL 522930|B.1.5|USA|2020-08-09	0.0002050016	North America
North America|hCoV-19/USA/CA-CDC-7/2020|EPI ISL 411954|A|USA|2020-02-06	North America|hCoV-19/USA/WI-UW-1175/2020|EPI ISL 522930|B.1.5|USA|2020-08-09	0.0002733551	North America
North America|hCoV-19/USA/CA-CDC-8/2020|EPI ISL 411955|B|USA|2020-02-10	North America|hCoV-19/USA/WI-UW-1175/2020|EPI ISL 522930|B.1.5|USA|2020-08-09	0.0001708311	North America
North America|hCoV-19/USA/TX1/2020|EPI ISL 411956|A|USA|2020-02-11	North America|hCoV-19/USA/WI-UW-1175/2020|EPI ISL 522930|B.1.5|USA|2020-08-09	0.0003758986	North America
North America|hCoV-19/Canada/BC 37 0-2/2020|EPI ISL 412965|B.4|Canada|2020-02-16	North America|hCoV-19/USA/WI-UW-1175/2020|EPI ISL 522930|B.1.5|USA|2020-08-09	0.0002759139	North America
North America|hCoV-19/USA/CruiseA-9/2020|EPI ISL 413614|B|USA|2020-02-17	North America|hCoV-19/USA/WI-UW-1175/2020|EPI ISL 522930|B.1.5|USA|2020-08-09	0.0001708339	North America
North America|hCoV-19/USA/CruiseA-11/2020|EPI ISL 413616|B|USA|2020-02-17	North America|hCoV-19/USA/WI-UW-1175/2020|EPI ISL 522930|B.1.5|USA|2020-08-09	0.0002050049	North America
North America|hCoV-19/USA/CruiseA-8/2020|EPI ISL 413613|B|USA|2020-02-17	North America|hCoV-19/USA/WI-UW-1175/2020|EPI ISL 522930|B.1.5|USA|2020-08-09	0.0002050049	North America
North America|hCoV-19/USA/CruiseA-7/2020|EPI ISL 413612|B|USA|2020-02-17	North America|hCoV-19/USA/WI-UW-1175/2020|EPI ISL 522930|B.1.5|USA|2020-08-09	0.0002733595	North America
North America|hCoV-19/USA/CruiseA-10/2020|EPI ISL 413615|B|USA|2020-02-17	North America|hCoV-19/USA/WI-UW-1175/2020|EPI ISL 522930|B.1.5|USA|2020-08-09	0.0002050146	North America
North America|hCoV-19/USA/CruiseA-1/2020|EPI ISL 413606|B|USA|2020-02-17	North America|hCoV-19/USA/WI-UW-1175/2020|EPI ISL 522930|B.1.5|USA|2020-08-09	0.0002391886	North America
North America|hCoV-19/USA/CruiseA-24/2020|EPI ISL 414483|B|USA|2020-02-17	North America|hCoV-19/USA/WI-UW-1175/2020|EPI ISL 522930|B.1.5|USA|2020-08-09	0.0002734200	North America
North America|hCoV-19/Panama/328723/2020|EPI ISL 496609|A.2|Panama|2020-02-17	North America|hCoV-19/USA/WI-UW-1175/2020|EPI ISL 522930|B.1.5|USA|2020-08-09	0.0003833929	North America
North America|hCoV-19/USA/CruiseA-3/2020|EPI ISL 413608|B|USA|2020-02-18	North America|hCoV-19/USA/WI-UW-1175/2020|EPI ISL 522930|B.1.5|USA|2020-08-09	0.0001708336	North America
North America|hCoV-19/USA/CruiseA-2/2020|EPI ISL 413607|B|USA|2020-02-18	North America|hCoV-19/USA/WI-UW-1175/2020|EPI ISL 522930|B.1.5|USA|2020-08-09	0.0002391886	North America
North America|hCoV-19/USA/CruiseA-23/2020|EPI ISL 414482|B|USA|2020-02-18	North America|hCoV-19/USA/WI-UW-1175/2020|EPI ISL 522930|B.1.5|USA|2020-08-09	0.0003417628	North America
North America|hCoV-19/USA/CruiseA-13/2020|EPI ISL 413618|B|USA|2020-02-20	North America|hCoV-19/USA/WI-UW-1175/2020|EPI ISL 522930|B.1.5|USA|2020-08-09	0.0001708339	North America
North America|hCoV-19/USA/CruiseA-12/2020|EPI ISL 413617|B|USA|2020-02-20	North America|hCoV-19/USA/WI-UW-1175/2020|EPI ISL 522930|B.1.5|USA|2020-08-09	0.0002050049	North America
North America|hCoV-19/Canada/BC 69243/2020|EPI ISL 415577|B.4|Canada|2020-02-20	North America|hCoV-19/USA/WI-UW-1175/2020|EPI ISL 522930|B.1.5|USA|2020-08-09	0.0003484012	North America
North America|hCoV-19/USA/CruiseA-5/2020|EPI ISL 413610|B|USA|2020-02-21	North America|hCoV-19/USA/WI-UW-1175/2020|EPI ISL 522930|B.1.5|USA|2020-08-09	0.0001708339	North America
North America|hCoV-19/USA/CruiseA-6/2020|EPI ISL 413611|B|USA|2020-02-21	North America|hCoV-19/USA/WI-UW-1175/2020|EPI ISL 522930|B.1.5|USA|2020-08-09	0.0002391847	North America
North America|hCoV-19/USA/CruiseA-21/2020|EPI ISL 414480|B|USA|2020-02-21	North America|hCoV-19/USA/WI-UW-1175/2020|EPI ISL 522930|B.1.5|USA|2020-08-09	0.0002733768	North America
North America|hCoV-19/Panama/328719/2020|EPI ISL 496607|A.2|Panama|2020-02-22	North America|hCoV-19/USA/WI-UW-1175/2020|EPI ISL 522930|B.1.5|USA|2020-08-09	0.0003830327	North America
North America|hCoV-19/USA/CA-CDC-9/2020|EPI ISL 412862|B|USA|2020-02-23	North America|hCoV-19/USA/WI-UW-1175/2020|EPI ISL 522930|B.1.5|USA|2020-08-09	0.0001708256	North America
North America|hCoV-19/USA/CruiseA-17/2020|EPI ISL 413622|B|USA|2020-02-24	North America|hCoV-19/USA/WI-UW-1175/2020|EPI ISL 522930|B.1.5|USA|2020-08-09	0.0002391998	North America
North America|hCoV-19/USA/CruiseA-18/2020|EPI ISL 413623|B|USA|2020-02-24	North America|hCoV-19/USA/WI-UW-1175/2020|EPI ISL 522930|B.1.5|USA|2020-08-09	0.0002051197	North America
North America|hCoV-19/USA/CruiseA-26/2020|EPI ISL 414485|B|USA|2020-02-24	North America|hCoV-19/USA/WI-UW-1175/2020|EPI ISL 522930|B.1.5|USA|2020-08-09	0.0002050392	North America
North America|hCoV-19/USA/CruiseA-14/2020|EPI ISL 413619|B|USA|2020-02-25	North America|hCoV-19/USA/WI-UW-1175/2020|EPI ISL 522930|B.1.5|USA|2020-08-09	0.0003075263	North America
North America|hCoV-19/USA/CA-CDC-2602/2020|EPI ISL 419554|B|USA|2020-02-26	North America|hCoV-19/USA/WI-UW-1175/2020|EPI ISL 522930|B.1.5|USA|2020-08-09	0.0001708339	North America
North America|hCoV-19/Canada/ON SHSC-01/2020|EPI ISL 450747|B.4|Canada|2020-02-26	North America|hCoV-19/USA/WI-UW-1175/2020|EPI ISL 522930|B.1.5|USA|2020-08-09	0.0003109293	North America
North America|hCoV-19/USA/OR 2656/2020|EPI ISL 419558|B|USA|2020-02-27	North America|hCoV-19/USA/WI-UW-1175/2020|EPI ISL 522930|B.1.5|USA|2020-08-09	0.0002391883	North America
North America|hCoV-19/Mexico/CMX-InDRE-01/2020|EPI ISL 412972|B.1.1|Mexico|2020-02-27	North America|hCoV-19/USA/WI-UW-1175/2020|EPI ISL 522930|B.1.5|USA|2020-08-09	0.0001024993	North America
North America|hCoV-19/USA/CA-CDPH-UC2/2020|EPI ISL 413558|B|USA|2020-02-27	North America|hCoV-19/USA/WI-UW-1175/2020|EPI ISL 522930|B.1.5|USA|2020-08-09	0.0003075763	North America
North America|hCoV-19/USA/CA-CDPH-UC3/2020|EPI ISL 413559|B|USA|2020-02-27	North America|hCoV-19/USA/WI-UW-1175/2020|EPI ISL 522930|B.1.5|USA|2020-08-09	0.0002050233	North America
North America|hCoV-19/USA/CA-CDPH017/2020|EPI ISL 515910|B|USA|2020-02-27	North America|hCoV-19/USA/WI-UW-1175/2020|EPI ISL 522930|B.1.5|USA|2020-08-09	0.0002049953	North America
North America|hCoV-19/USA/CA-CDPH-UC4/2020|EPI ISL 413561|B|USA|2020-02-27	North America|hCoV-19/USA/WI-UW-1175/2020|EPI ISL 522930|B.1.5|USA|2020-08-09	0.0001709369	North America
North America|hCoV-19/Canada/BC 13297/2020|EPI ISL 415578|B.4|Canada|2020-02-27	North America|hCoV-19/USA/WI-UW-1175/2020|EPI ISL 522930|B.1.5|USA|2020-08-09	0.0003451551	North America
North America|hCoV-19/Mexico/CMX-InDRE-07/2020|EPI ISL 452139|B.1.1|Mexico|2020-02-28	North America|hCoV-19/USA/WI-UW-1175/2020|EPI ISL 522930|B.1.5|USA|2020-08-09	0.0001024993	North America
North America|hCoV-19/USA/FL 5125/2020|EPI ISL 419559|B.1.1|USA|2020-02-28	North America|hCoV-19/USA/WI-UW-1175/2020|EPI ISL 522930|B.1.5|USA|2020-08-09	0.0001366685	North America
North America|hCoV-19/USA/RI 0520/2020|EPI ISL 419553|B.1.5|USA|2020-02-28	North America|hCoV-19/USA/WI-UW-1175/2020|EPI ISL 522930|B.1.5|USA|2020-08-09	0.0001024913	North America
North America|hCoV-19/USA/CA-UCLA-260/2020|EPI ISL 537558|B.4|USA|2020-02-28	North America|hCoV-19/USA/WI-UW-1175/2020|EPI ISL 522930|B.1.5|USA|2020-08-09	0.0003417456	North America
North America|hCoV-19/Panama/328709/2020|EPI ISL 496605|A.2|Panama|2020-02-28	North America|hCoV-19/USA/WI-UW-1175/2020|EPI ISL 522930|B.1.5|USA|2020-08-09	0.0004182615	North America
North America|hCoV-19/USA/CA-CDPH016/2020|EPI ISL 515909|B|USA|2020-02-28	North America|hCoV-19/USA/WI-UW-1175/2020|EPI ISL 522930|B.1.5|USA|2020-08-09	0.0001708257	North America
North America|hCoV-19/Canada/BC 17397/2020|EPI ISL 415580|B.4|Canada|2020-02-28	North America|hCoV-19/USA/WI-UW-1175/2020|EPI ISL 522930|B.1.5|USA|2020-08-09	0.0003451136	North America
North America|hCoV-19/USA/CA-SCCPHD-UC102/2020|EPI ISL 435581|B|USA|2020-02-28	North America|hCoV-19/USA/WI-UW-1175/2020|EPI ISL 522930|B.1.5|USA|2020-08-09	0.0002085686	North America
North America|hCoV-19/USA/CA-SCCPHD-UC103/2020|EPI ISL 435582|B|USA|2020-02-28	North America|hCoV-19/USA/WI-UW-1175/2020|EPI ISL 522930|B.1.5|USA|2020-08-09	0.0001733454	North America
North America|hCoV-19/USA/GA 2741/2020|EPI ISL 419556|B.1.1|USA|2020-02-29	North America|hCoV-19/USA/WI-UW-1175/2020|EPI ISL 522930|B.1.5|USA|2020-08-09	0.0001366749	North America
North America|hCoV-19/USA/NY-Wadsworth-10131-01/2020|EPI ISL 525575|B.4|USA|2020-02-29	North America|hCoV-19/USA/WI-UW-1175/2020|EPI ISL 522930|B.1.5|USA|2020-08-09	0.0004443241	North America
North America|hCoV-19/USA/NH 0004/2020|EPI ISL 420791|B.1.356|USA|2020-02-29	North America|hCoV-19/USA/WI-UW-1175/2020|EPI ISL 522930|B.1.5|USA|2020-08-09	0.0001366601	North America
North America|hCoV-19/USA/CA-SCCPHD-UC104/2020|EPI ISL 435583|B.1.255|USA|2020-02-29	North America|hCoV-19/USA/WI-UW-1175/2020|EPI ISL 522930|B.1.5|USA|2020-08-09	0.0000683459	North America
North America|hCoV-19/USA/CA-SCCPHD-UC108/2020|EPI ISL 435587|B|USA|2020-02-29	North America|hCoV-19/USA/WI-UW-1175/2020|EPI ISL 522930|B.1.5|USA|2020-08-09	0.0002052363	North America
North America|hCoV-19/USA/NY1-PV08001/2020|EPI ISL 414476|B.4|USA|2020-02-29	North America|hCoV-19/USA/WI-UW-1175/2020|EPI ISL 522930|B.1.5|USA|2020-08-09	0.0004107969	North America
North America|hCoV-19/USA/TX 2039/2020|EPI ISL 420796|B|USA|2020-02-29	North America|hCoV-19/USA/WI-UW-1175/2020|EPI ISL 522930|B.1.5|USA|2020-08-09	0.0002392509	North America
North America|hCoV-19/USA/CA-SCCPHD-UC14/2020|EPI ISL 417318|B|USA|2020-02-29	North America|hCoV-19/USA/WI-UW-1175/2020|EPI ISL 522930|B.1.5|USA|2020-08-09	0.0001715020	North America
North America|hCoV-19/USA/CA-SCCPHD-UC105/2020|EPI ISL 435584|B.1.255|USA|2020-02-29	North America|hCoV-19/USA/WI-UW-1175/2020|EPI ISL 522930|B.1.5|USA|2020-08-09	0.0000700408	North America
North America|hCoV-19/Canada/ON-PHL-5472/2020|EPI ISL 418325|B.4|Canada|2020-02	North America|hCoV-19/USA/WI-UW-1175/2020|EPI ISL 522930|B.1.5|USA|2020-08-09	0.0003076334	North America
North America|hCoV-19/Canada/BC 25367465/2020|EPI ISL 463220|B.1.5|Canada|2020-02	North America|hCoV-19/USA/WI-UW-1175/2020|EPI ISL 522930|B.1.5|USA|2020-08-09	0.0001024913	North America
North America|hCoV-19/Canada/ON-PHL-8751/2020|EPI ISL 418345|B.1.255|Canada|2020-02	North America|hCoV-19/USA/WI-UW-1175/2020|EPI ISL 522930|B.1.5|USA|2020-08-09	0.0000683272	North America
North America|hCoV-19/Canada/ON-PHL-2259/2020|EPI ISL 418344|B.1.255|Canada|2020-02	North America|hCoV-19/USA/WI-UW-1175/2020|EPI ISL 522930|B.1.5|USA|2020-08-09	0.0000683740	North America
North America|hCoV-19/Canada/ON-PHL-2273/2020|EPI ISL 418383|B.4|Canada|2020-02	North America|hCoV-19/USA/WI-UW-1175/2020|EPI ISL 522930|B.1.5|USA|2020-08-09	0.0004128775	North America
North America|hCoV-19/Canada/ON-PHL-2294/2020|EPI ISL 418384|B.4|Canada|2020-02	North America|hCoV-19/USA/WI-UW-1175/2020|EPI ISL 522930|B.1.5|USA|2020-08-09	0.0003508426	North America
North America|hCoV-19/USA/RI 0556/2020|EPI ISL 420795|B.1|USA|2020-03-01	North America|hCoV-19/USA/WI-UW-1175/2020|EPI ISL 522930|B.1.5|USA|2020-08-09	0.0000683261	North America
North America|hCoV-19/Belize/CDC-6846/2020|EPI ISL 509712|B.1.1|Belize|2020-03-01	North America|hCoV-19/USA/WI-UW-1175/2020|EPI ISL 522930|B.1.5|USA|2020-08-09	0.0001708472	North America
North America|hCoV-19/Canada/BC 02421/2020|EPI ISL 415581|B.4|Canada|2020-03-01	North America|hCoV-19/USA/WI-UW-1175/2020|EPI ISL 522930|B.1.5|USA|2020-08-09	0.0002733724	North America
North America|hCoV-19/Canada/QC-LSPQ-L00210314/2020|EPI ISL 535716|B.4|Canada|2020-03-01	North America|hCoV-19/USA/WI-UW-1175/2020|EPI ISL 522930|B.1.5|USA|2020-08-09	0.0004101116	North America
North America|hCoV-19/USA/OR 5430/2020|EPI ISL 420794|B|USA|2020-03-01	North America|hCoV-19/USA/WI-UW-1175/2020|EPI ISL 522930|B.1.5|USA|2020-08-09	0.0002391886	North America
North America|hCoV-19/USA/NY-SURV0144/2020|EPI ISL 436050|B|USA|2020-03-02	North America|hCoV-19/USA/WI-UW-1175/2020|EPI ISL 522930|B.1.5|USA|2020-08-09	0.0002391847	North America
North America|hCoV-19/USA/NH 0008/2020|EPI ISL 420792|B.1.356|USA|2020-03-02	North America|hCoV-19/USA/WI-UW-1175/2020|EPI ISL 522930|B.1.5|USA|2020-08-09	0.0001366601	North America
North America|hCoV-19/USA/NY 2929/2020|EPI ISL 420793|B.1|USA|2020-03-02	North America|hCoV-19/USA/WI-UW-1175/2020|EPI ISL 522930|B.1.5|USA|2020-08-09	0.0000683272	North America
North America|hCoV-19/Canada/BC 41851/2020|EPI ISL 415584|A|Canada|2020-03-02	North America|hCoV-19/USA/WI-UW-1175/2020|EPI ISL 522930|B.1.5|USA|2020-08-09	0.0003075358	North America
North America|hCoV-19/USA/FL 6318/2020|EPI ISL 420785|B.1.1|USA|2020-03-02	North America|hCoV-19/USA/WI-UW-1175/2020|EPI ISL 522930|B.1.5|USA|2020-08-09	0.0001025028	North America
North America|hCoV-19/USA/GA 1299/2020|EPI ISL 420787|B.1.1|USA|2020-03-03	North America|hCoV-19/USA/WI-UW-1175/2020|EPI ISL 522930|B.1.5|USA|2020-08-09	0.0001366750	North America
North America|hCoV-19/USA/NY-Wadsworth-10496-01/2020|EPI ISL 426025|B.1|USA|2020-03-03	North America|hCoV-19/USA/WI-UW-1175/2020|EPI ISL 522930|B.1.5|USA|2020-08-09	0.0001024930	North America
North America|hCoV-19/Canada/BC 40860/2020|EPI ISL 415583|B|Canada|2020-03-03	North America|hCoV-19/USA/WI-UW-1175/2020|EPI ISL 522930|B.1.5|USA|2020-08-09	0.0001366579	North America
North America|hCoV-19/USA/NY-Wadsworth-10528-01/2020|EPI ISL 426026|B.1|USA|2020-03-03	North America|hCoV-19/USA/WI-UW-1175/2020|EPI ISL 522930|B.1.5|USA|2020-08-09	0.0001024978	North America
North America|hCoV-19/USA/NY-Wadsworth-10495-01/2020|EPI ISL 425224|B.1|USA|2020-03-03	North America|hCoV-19/USA/WI-UW-1175/2020|EPI ISL 522930|B.1.5|USA|2020-08-09	0.0000683272	North America
North America|hCoV-19/USA/NY-Wadsworth-10690-01/2020|EPI ISL 426028|B.1|USA|2020-03-04	North America|hCoV-19/USA/WI-UW-1175/2020|EPI ISL 522930|B.1.5|USA|2020-08-09	0.0001708447	North America
North America|hCoV-19/USA/NJ 3201/2020|EPI ISL 424901|B.1|USA|2020-03-04	North America|hCoV-19/USA/WI-UW-1175/2020|EPI ISL 522930|B.1.5|USA|2020-08-09	0.0001366707	North America
North America|hCoV-19/USA/MD 0026/2020|EPI ISL 424869|B.1.255|USA|2020-03-04	North America|hCoV-19/USA/WI-UW-1175/2020|EPI ISL 522930|B.1.5|USA|2020-08-09	0.0001024978	North America
North America|hCoV-19/USA/MA 9704/2020|EPI ISL 424911|B.1|USA|2020-03-04	North America|hCoV-19/USA/WI-UW-1175/2020|EPI ISL 522930|B.1.5|USA|2020-08-09	0.0000683272	North America
North America|hCoV-19/USA/NY-Wadsworth-10683-01/2020|EPI ISL 426027|B.40|USA|2020-03-04	North America|hCoV-19/USA/WI-UW-1175/2020|EPI ISL 522930|B.1.5|USA|2020-08-09	0.0003759279	North America
North America|hCoV-19/Canada/BC 8159203/2020|EPI ISL 418848|A|Canada|2020-03-05	North America|hCoV-19/USA/WI-UW-1175/2020|EPI ISL 522930|B.1.5|USA|2020-08-09	0.0002733467	North America
North America|hCoV-19/USA/RI 0702/2020|EPI ISL 424887|B.1|USA|2020-03-05	North America|hCoV-19/USA/WI-UW-1175/2020|EPI ISL 522930|B.1.5|USA|2020-08-09	0.0000683272	North America
North America|hCoV-19/USA/NE 6605/2020|EPI ISL 424874|B.3|USA|2020-03-05	North America|hCoV-19/USA/WI-UW-1175/2020|EPI ISL 522930|B.1.5|USA|2020-08-09	0.0002391808	North America
North America|hCoV-19/USA/MA 1355/2020|EPI ISL 424913|B|USA|2020-03-05	North America|hCoV-19/USA/WI-UW-1175/2020|EPI ISL 522930|B.1.5|USA|2020-08-09	0.0002391773	North America
North America|hCoV-19/USA/SC 3572/2020|EPI ISL 424905|B.1|USA|2020-03-05	North America|hCoV-19/USA/WI-UW-1175/2020|EPI ISL 522930|B.1.5|USA|2020-08-09	0.0000683294	North America
North America|hCoV-19/USA/MA 3672/2020|EPI ISL 424844|B.1|USA|2020-03-06	North America|hCoV-19/USA/WI-UW-1175/2020|EPI ISL 522930|B.1.5|USA|2020-08-09	0.0000683272	North America
North America|hCoV-19/USA/NY-Wadsworth-11244-01/2020|EPI ISL 525580|B.1|USA|2020-03-06	North America|hCoV-19/USA/WI-UW-1175/2020|EPI ISL 522930|B.1.5|USA|2020-08-09	0.0001024961	North America
North America|hCoV-19/USA/NY-Wadsworth-11291-01/2020|EPI ISL 426044|B.1|USA|2020-03-06	North America|hCoV-19/USA/WI-UW-1175/2020|EPI ISL 522930|B.1.5|USA|2020-08-09	0.0001024961	North America
