## Supplementary material for "Epidemiology and genetic diversity of SARS-CoV-2 lineages circulating in Africa": Pairwise distance: ContinentsPairwiseDistance.csv (part 806 of 1021)

Species 1	Species 2	Dist	Continent
North America|hCoV-19/USA/NY-Wadsworth-11202-01/2020|EPI ISL 426042|B.1|USA|2020-03-06	North America|hCoV-19/USA/WI-UW-1175/2020|EPI ISL 522930|B.1.5|USA|2020-08-09	0.0001024930	North America
North America|hCoV-19/USA/MA 3653/2020|EPI ISL 424920|B.1|USA|2020-03-06	North America|hCoV-19/USA/WI-UW-1175/2020|EPI ISL 522930|B.1.5|USA|2020-08-09	0.0001024930	North America
North America|hCoV-19/USA/NY-Wadsworth-11513-01/2020|EPI ISL 525582|B.1|USA|2020-03-07	North America|hCoV-19/USA/WI-UW-1175/2020|EPI ISL 522930|B.1.5|USA|2020-08-09	0.0000683272	North America
North America|hCoV-19/USA/MA-MGH-00416/2020|EPI ISL 460353|B.1|USA|2020-03-07	North America|hCoV-19/USA/WI-UW-1175/2020|EPI ISL 522930|B.1.5|USA|2020-08-09	0.0001024930	North America
North America|hCoV-19/Canada/BC 8718874/2020|EPI ISL 418852|A|Canada|2020-03-07	North America|hCoV-19/USA/WI-UW-1175/2020|EPI ISL 522930|B.1.5|USA|2020-08-09	0.0002733467	North America
North America|hCoV-19/USA/MA-MGH-00417/2020|EPI ISL 460117|B.1|USA|2020-03-07	North America|hCoV-19/USA/WI-UW-1175/2020|EPI ISL 522930|B.1.5|USA|2020-08-09	0.0001024930	North America
North America|hCoV-19/USA/IN 82003/2020|EPI ISL 426423|B.1|USA|2020-03-08	North America|hCoV-19/USA/WI-UW-1175/2020|EPI ISL 522930|B.1.5|USA|2020-08-09	0.0001025666	North America
North America|hCoV-19/USA/OH 0023/2020|EPI ISL 424880|B.1|USA|2020-03-08	North America|hCoV-19/USA/WI-UW-1175/2020|EPI ISL 522930|B.1.5|USA|2020-08-09	0.0000683272	North America
North America|hCoV-19/USA/IA 6394/2020|EPI ISL 424865|B.1|USA|2020-03-08	North America|hCoV-19/USA/WI-UW-1175/2020|EPI ISL 522930|B.1.5|USA|2020-08-09	0.0000341613	North America
North America|hCoV-19/USA/MA-MGH-00444/2020|EPI ISL 460354|B.1|USA|2020-03-08	North America|hCoV-19/USA/WI-UW-1175/2020|EPI ISL 522930|B.1.5|USA|2020-08-09	0.0001366665	North America
North America|hCoV-19/USA/NY-Wadsworth-11661-01/2020|EPI ISL 529034|B.1|USA|2020-03-08	North America|hCoV-19/USA/WI-UW-1175/2020|EPI ISL 522930|B.1.5|USA|2020-08-09	0.0001024930	North America
North America|hCoV-19/USA/FL-CDC-2316/2020|EPI ISL 452132|B.1.255|USA|2020-03-09	North America|hCoV-19/USA/WI-UW-1175/2020|EPI ISL 522930|B.1.5|USA|2020-08-09	0.0001025140	North America
North America|hCoV-19/USA/RI 0882/2020|EPI ISL 426435|B.1.265|USA|2020-03-09	North America|hCoV-19/USA/WI-UW-1175/2020|EPI ISL 522930|B.1.5|USA|2020-08-09	0.0001024930	North America
North America|hCoV-19/Jamaica/JM-CDC-0869/2020|EPI ISL 450793|B.40|Jamaica|2020-03-09	North America|hCoV-19/USA/WI-UW-1175/2020|EPI ISL 522930|B.1.5|USA|2020-08-09	0.0003417401	North America
North America|hCoV-19/USA/NY-SURV0444/2020|EPI ISL 436067|B.1|USA|2020-03-09	North America|hCoV-19/USA/WI-UW-1175/2020|EPI ISL 522930|B.1.5|USA|2020-08-09	0.0001366601	North America
North America|hCoV-19/USA/LA-CDC-0499/2020|EPI ISL 452106|B.1.265|USA|2020-03-10	North America|hCoV-19/USA/WI-UW-1175/2020|EPI ISL 522930|B.1.5|USA|2020-08-09	0.0001024930	North America
North America|hCoV-19/USA/CA-SCCPHD-UC155/2020|EPI ISL 435634|B|USA|2020-03-10	North America|hCoV-19/USA/WI-UW-1175/2020|EPI ISL 522930|B.1.5|USA|2020-08-09	0.0002050016	North America
North America|hCoV-19/USA/NY-SURV0863/2020|EPI ISL 436075|B.1|USA|2020-03-10	North America|hCoV-19/USA/WI-UW-1175/2020|EPI ISL 522930|B.1.5|USA|2020-08-09	0.0001024930	North America
North America|hCoV-19/USA/VA-DCLS-0530/2020|EPI ISL 485832|B.1|USA|2020-03-10	North America|hCoV-19/USA/WI-UW-1175/2020|EPI ISL 522930|B.1.5|USA|2020-08-09	0.0001024978	North America
North America|hCoV-19/USA/WA-UW122/2020|EPI ISL 416660|B.1|USA|2020-03-10	North America|hCoV-19/USA/WI-UW-1175/2020|EPI ISL 522930|B.1.5|USA|2020-08-09	0.0000683272	North America
North America|hCoV-19/Jamaica/JM-CDC-0078/2020|EPI ISL 450792|B|Jamaica|2020-03-11	North America|hCoV-19/USA/WI-UW-1175/2020|EPI ISL 522930|B.1.5|USA|2020-08-09	0.0003075552	North America
North America|hCoV-19/USA/NY-Wadsworth-13245-01/2020|EPI ISL 525599|B.39|USA|2020-03-11	North America|hCoV-19/USA/WI-UW-1175/2020|EPI ISL 522930|B.1.5|USA|2020-08-09	0.0004101049	North America
North America|hCoV-19/USA/MN-MDH-1274/2020|EPI ISL 482995|B.1.1|USA|2020-03-11	North America|hCoV-19/USA/WI-UW-1175/2020|EPI ISL 522930|B.1.5|USA|2020-08-09	0.0001366685	North America
North America|hCoV-19/USA/CA-SCCPHD-UC158/2020|EPI ISL 435637|B|USA|2020-03-11	North America|hCoV-19/USA/WI-UW-1175/2020|EPI ISL 522930|B.1.5|USA|2020-08-09	0.0002391773	North America
North America|hCoV-19/Canada/BC 6404889/2020|EPI ISL 418838|B.1.265|Canada|2020-03-12	North America|hCoV-19/USA/WI-UW-1175/2020|EPI ISL 522930|B.1.5|USA|2020-08-09	0.0001024930	North America
North America|hCoV-19/USA/CA-SCCPHD-UC162/2020|EPI ISL 435641|B|USA|2020-03-12	North America|hCoV-19/USA/WI-UW-1175/2020|EPI ISL 522930|B.1.5|USA|2020-08-09	0.0002050049	North America
North America|hCoV-19/USA/NY-WCMP2D04P/2020|EPI ISL 427528|B.1.5|USA|2020-03-12	North America|hCoV-19/USA/WI-UW-1175/2020|EPI ISL 522930|B.1.5|USA|2020-08-09	0.0000000000	North America
North America|hCoV-19/USA/VA-DCLS-0548/2020|EPI ISL 485849|B.1.1|USA|2020-03-12	North America|hCoV-19/USA/WI-UW-1175/2020|EPI ISL 522930|B.1.5|USA|2020-08-09	0.0001708392	North America
North America|hCoV-19/USA/VA-DCLS-0554/2020|EPI ISL 485855|B|USA|2020-03-13	North America|hCoV-19/USA/WI-UW-1175/2020|EPI ISL 522930|B.1.5|USA|2020-08-09	0.0003417295	North America
North America|hCoV-19/USA/CA-QDX-110/2020|EPI ISL 468562|B.1.265|USA|2020-03-13	North America|hCoV-19/USA/WI-UW-1175/2020|EPI ISL 522930|B.1.5|USA|2020-08-09	0.0001366601	North America
North America|hCoV-19/Canada/BC 9345042/2020|EPI ISL 418856|B.1.5|Canada|2020-03-13	North America|hCoV-19/USA/WI-UW-1175/2020|EPI ISL 522930|B.1.5|USA|2020-08-09	0.0000683261	North America
North America|hCoV-19/USA/NY-WCMP5F01P/2020|EPI ISL 427540|B.1|USA|2020-03-13	North America|hCoV-19/USA/WI-UW-1175/2020|EPI ISL 522930|B.1.5|USA|2020-08-09	0.0001366730	North America
North America|hCoV-19/Canada/NS 30/2020|EPI ISL 429812|B.1|Canada|2020-03-14	North America|hCoV-19/USA/WI-UW-1175/2020|EPI ISL 522930|B.1.5|USA|2020-08-09	0.0001024930	North America
North America|hCoV-19/USA/MA-QDX-68/2020|EPI ISL 467864|B.1|USA|2020-03-14	North America|hCoV-19/USA/WI-UW-1175/2020|EPI ISL 522930|B.1.5|USA|2020-08-09	0.0000683261	North America
North America|hCoV-19/USA/MN-QDX-967/2020|EPI ISL 571766|B.1.370|USA|2020-03-14	North America|hCoV-19/USA/WI-UW-1175/2020|EPI ISL 522930|B.1.5|USA|2020-08-09	0.0001366601	North America
North America|hCoV-19/USA/MN-MDH-93/2020|EPI ISL 460074|B.1.1|USA|2020-03-14	North America|hCoV-19/USA/WI-UW-1175/2020|EPI ISL 522930|B.1.5|USA|2020-08-09	0.0001708392	North America
North America|hCoV-19/USA/AZ-TG268917/2020|EPI ISL 426519|B.1|USA|2020-03-14	North America|hCoV-19/USA/WI-UW-1175/2020|EPI ISL 522930|B.1.5|USA|2020-08-09	0.0001024930	North America
North America|hCoV-19/USA/NY-WCMP10A02P/2020|EPI ISL 427553|B.1.3|USA|2020-03-15	North America|hCoV-19/USA/WI-UW-1175/2020|EPI ISL 522930|B.1.5|USA|2020-08-09	0.0002391772	North America
North America|hCoV-19/USA/MN-QDX-1024/2020|EPI ISL 571750|B.1.265|USA|2020-03-15	North America|hCoV-19/USA/WI-UW-1175/2020|EPI ISL 522930|B.1.5|USA|2020-08-09	0.0001708286	North America
North America|hCoV-19/Mexico/CMX-INER-04/2020|EPI ISL 424626|B.1.201|Mexico|2020-03-15	North America|hCoV-19/USA/WI-UW-1175/2020|EPI ISL 522930|B.1.5|USA|2020-08-09	0.0001024930	North America
North America|hCoV-19/USA/CA-QDX-33/2020|EPI ISL 467827|B.6|USA|2020-03-15	North America|hCoV-19/USA/WI-UW-1175/2020|EPI ISL 522930|B.1.5|USA|2020-08-09	0.0003417189	North America
North America|hCoV-19/Costa Rica/01/2020|EPI ISL 434533|B.1|Costa Rica|2020-03-16	North America|hCoV-19/USA/WI-UW-1175/2020|EPI ISL 522930|B.1.5|USA|2020-08-09	0.0001024961	North America
North America|hCoV-19/USA/NY-WCMP11B03P/2020|EPI ISL 427585|B.1.3|USA|2020-03-16	North America|hCoV-19/USA/WI-UW-1175/2020|EPI ISL 522930|B.1.5|USA|2020-08-09	0.0002050112	North America
North America|hCoV-19/USA/MN-MDH-97/2020|EPI ISL 460077|B.1|USA|2020-03-16	North America|hCoV-19/USA/WI-UW-1175/2020|EPI ISL 522930|B.1.5|USA|2020-08-09	0.0001024930	North America
North America|hCoV-19/Canada/ON MU-S26/2020|EPI ISL 463975|B.1|Canada|2020-03-16	North America|hCoV-19/USA/WI-UW-1175/2020|EPI ISL 522930|B.1.5|USA|2020-08-09	0.0000683272	North America
North America|hCoV-19/USA/NY-SURV0183/2020|EPI ISL 436057|B.1|USA|2020-03-17	North America|hCoV-19/USA/WI-UW-1175/2020|EPI ISL 522930|B.1.5|USA|2020-08-09	0.0001024930	North America
North America|hCoV-19/USA/AZ-TG269848/2020|EPI ISL 426527|B.1.5|USA|2020-03-17	North America|hCoV-19/USA/WI-UW-1175/2020|EPI ISL 522930|B.1.5|USA|2020-08-09	0.0000341629	North America
North America|hCoV-19/USA/NY-QDX-865/2020|EPI ISL 571672|B.1|USA|2020-03-17	North America|hCoV-19/USA/WI-UW-1175/2020|EPI ISL 522930|B.1.5|USA|2020-08-09	0.0001024930	North America
North America|hCoV-19/USA/AK-PHL011/2020|EPI ISL 431014|B|USA|2020-03-17	North America|hCoV-19/USA/WI-UW-1175/2020|EPI ISL 522930|B.1.5|USA|2020-08-09	0.0003759102	North America
North America|hCoV-19/USA/MI-QDX-645/2020|EPI ISL 571370|B.1|USA|2020-03-18	North America|hCoV-19/USA/WI-UW-1175/2020|EPI ISL 522930|B.1.5|USA|2020-08-09	0.0001024930	North America
North America|hCoV-19/USA/NY-NYUMC43/2020|EPI ISL 419704|B.1|USA|2020-03-18	North America|hCoV-19/USA/WI-UW-1175/2020|EPI ISL 522930|B.1.5|USA|2020-08-09	0.0001366601	North America
North America|hCoV-19/USA/MI-QDX-638/2020|EPI ISL 571363|B.1|USA|2020-03-18	North America|hCoV-19/USA/WI-UW-1175/2020|EPI ISL 522930|B.1.5|USA|2020-08-09	0.0001366601	North America
North America|hCoV-19/USA/NY-NYUMC223/2020|EPI ISL 427518|B.1|USA|2020-03-18	North America|hCoV-19/USA/WI-UW-1175/2020|EPI ISL 522930|B.1.5|USA|2020-08-09	0.0001024978	North America
North America|hCoV-19/USA/AK-PHL013/2020|EPI ISL 431015|B.1|USA|2020-03-19	North America|hCoV-19/USA/WI-UW-1175/2020|EPI ISL 522930|B.1.5|USA|2020-08-09	0.0000341613	North America
North America|hCoV-19/USA/WI-UW-172/2020|EPI ISL 428268|B|USA|2020-03-19	North America|hCoV-19/USA/WI-UW-1175/2020|EPI ISL 522930|B.1.5|USA|2020-08-09	0.0002050049	North America
North America|hCoV-19/USA/IL-QDX-1108/2020|EPI ISL 571846|B.1.1|USA|2020-03-19	North America|hCoV-19/USA/WI-UW-1175/2020|EPI ISL 522930|B.1.5|USA|2020-08-09	0.0001366685	North America
North America|hCoV-19/USA/ID-QDX-1094/2020|EPI ISL 571835|B.1.370|USA|2020-03-19	North America|hCoV-19/USA/WI-UW-1175/2020|EPI ISL 522930|B.1.5|USA|2020-08-09	0.0001708286	North America
North America|hCoV-19/USA/MN-MDH-1281/2020|EPI ISL 483002|B.1.1.10|USA|2020-03-19	North America|hCoV-19/USA/WI-UW-1175/2020|EPI ISL 522930|B.1.5|USA|2020-08-09	0.0002391959	North America
North America|hCoV-19/USA/WA-UW-1688/2020|EPI ISL 424192|B|USA|2020-03-20	North America|hCoV-19/USA/WI-UW-1175/2020|EPI ISL 522930|B.1.5|USA|2020-08-09	0.0002733920	North America
North America|hCoV-19/Canada/QC-LSPQ-L00228954/2020|EPI ISL 535882|B.4|Canada|2020-03-20	North America|hCoV-19/USA/WI-UW-1175/2020|EPI ISL 522930|B.1.5|USA|2020-08-09	0.0004785352	North America
North America|hCoV-19/USA/MI-QDX-710/2020|EPI ISL 571443|B.1|USA|2020-03-20	North America|hCoV-19/USA/WI-UW-1175/2020|EPI ISL 522930|B.1.5|USA|2020-08-09	0.0001024930	North America
North America|hCoV-19/USA/ID-UW-1925/2020|EPI ISL 424321|B.1.370|USA|2020-03-20	North America|hCoV-19/USA/WI-UW-1175/2020|EPI ISL 522930|B.1.5|USA|2020-08-09	0.0001366601	North America
North America|hCoV-19/USA/NY-NYUMC687/2020|EPI ISL 451402|B.1|USA|2020-03-21	North America|hCoV-19/USA/WI-UW-1175/2020|EPI ISL 522930|B.1.5|USA|2020-08-09	0.0001366601	North America
North America|hCoV-19/USA/IL-NM0125/2020|EPI ISL 444607|B.1|USA|2020-03-21	North America|hCoV-19/USA/WI-UW-1175/2020|EPI ISL 522930|B.1.5|USA|2020-08-09	0.0000341613	North America
North America|hCoV-19/USA/MI-QDX-299/2020|EPI ISL 571043|B.1|USA|2020-03-21	North America|hCoV-19/USA/WI-UW-1175/2020|EPI ISL 522930|B.1.5|USA|2020-08-09	0.0001366665	North America
North America|hCoV-19/USA/TX-HMH0140/2020|EPI ISL 434839|B.1.370|USA|2020-03-21	North America|hCoV-19/USA/WI-UW-1175/2020|EPI ISL 522930|B.1.5|USA|2020-08-09	0.0001366601	North America
North America|hCoV-19/Canada/QC-LSPQ-L00231296/2020|EPI ISL 535952|B.1|Canada|2020-03-22	North America|hCoV-19/USA/WI-UW-1175/2020|EPI ISL 522930|B.1.5|USA|2020-08-09	0.0001708367	North America
North America|hCoV-19/USA/FL-QDX-912/2020|EPI ISL 571596|B.1|USA|2020-03-22	North America|hCoV-19/USA/WI-UW-1175/2020|EPI ISL 522930|B.1.5|USA|2020-08-09	0.0000683261	North America
North America|hCoV-19/Canada/QC-LSPQ-L00232064/2020|EPI ISL 535971|B|Canada|2020-03-22	North America|hCoV-19/USA/WI-UW-1175/2020|EPI ISL 522930|B.1.5|USA|2020-08-09	0.0003075552	North America
North America|hCoV-19/USA/MI-QDX-317/2020|EPI ISL 571061|B.1|USA|2020-03-22	North America|hCoV-19/USA/WI-UW-1175/2020|EPI ISL 522930|B.1.5|USA|2020-08-09	0.0001024930	North America
North America|hCoV-19/USA/NY-QDX-798/2020|EPI ISL 571550|B.1.370|USA|2020-03-22	North America|hCoV-19/USA/WI-UW-1175/2020|EPI ISL 522930|B.1.5|USA|2020-08-09	0.0001366601	North America
North America|hCoV-19/USA/MI-QDX-491/2020|EPI ISL 571225|B.1|USA|2020-03-23	North America|hCoV-19/USA/WI-UW-1175/2020|EPI ISL 522930|B.1.5|USA|2020-08-09	0.0001366665	North America
North America|hCoV-19/USA/FL-BPHL-0693/2020|EPI ISL 509751|B.1|USA|2020-03-23	North America|hCoV-19/USA/WI-UW-1175/2020|EPI ISL 522930|B.1.5|USA|2020-08-09	0.0001708286	North America
North America|hCoV-19/USA/MI-QDX-358/2020|EPI ISL 571101|B.1|USA|2020-03-23	North America|hCoV-19/USA/WI-UW-1175/2020|EPI ISL 522930|B.1.5|USA|2020-08-09	0.0001024961	North America
North America|hCoV-19/USA/CA-QDX-939/2020|EPI ISL 571584|B.1|USA|2020-03-23	North America|hCoV-19/USA/WI-UW-1175/2020|EPI ISL 522930|B.1.5|USA|2020-08-09	0.0001366601	North America
North America|hCoV-19/USA/MN-MDH-1291/2020|EPI ISL 483011|B.1|USA|2020-03-24	North America|hCoV-19/USA/WI-UW-1175/2020|EPI ISL 522930|B.1.5|USA|2020-08-09	0.0001024978	North America
North America|hCoV-19/USA/PA-MGSC53-05/2020|EPI ISL 436501|B.1|USA|2020-03-24	North America|hCoV-19/USA/WI-UW-1175/2020|EPI ISL 522930|B.1.5|USA|2020-08-09	0.0001024930	North America
North America|hCoV-19/USA/MD-HP00037/2020|EPI ISL 434587|B.1|USA|2020-03-24	North America|hCoV-19/USA/WI-UW-1175/2020|EPI ISL 522930|B.1.5|USA|2020-08-09	0.0001024978	North America
North America|hCoV-19/USA/CA-CZB-59X002/2020|EPI ISL 450484|B|USA|2020-03-24	North America|hCoV-19/USA/WI-UW-1175/2020|EPI ISL 522930|B.1.5|USA|2020-08-09	0.0001708259	North America
North America|hCoV-19/USA/MI-QDX-502/2020|EPI ISL 571236|B.1|USA|2020-03-24	North America|hCoV-19/USA/WI-UW-1175/2020|EPI ISL 522930|B.1.5|USA|2020-08-09	0.0001366665	North America
North America|hCoV-19/USA/CA-CSMC19/2020|EPI ISL 475628|B.1|USA|2020-03-25	North America|hCoV-19/USA/WI-UW-1175/2020|EPI ISL 522930|B.1.5|USA|2020-08-09	0.0001366685	North America
North America|hCoV-19/USA/TX-HMH0371/2020|EPI ISL 434962|B.1.5|USA|2020-03-25	North America|hCoV-19/USA/WI-UW-1175/2020|EPI ISL 522930|B.1.5|USA|2020-08-09	0.0000341613	North America
North America|hCoV-19/USA/AZ-TG271591/2020|EPI ISL 426536|B.1.265|USA|2020-03-25	North America|hCoV-19/USA/WI-UW-1175/2020|EPI ISL 522930|B.1.5|USA|2020-08-09	0.0001366601	North America
North America|hCoV-19/USA/OR-PROV-230/2020|EPI ISL 482465|B.1.255|USA|2020-03-25	North America|hCoV-19/USA/WI-UW-1175/2020|EPI ISL 522930|B.1.5|USA|2020-08-09	0.0000683272	North America
North America|hCoV-19/USA/MI-MDHHS-SC21126/2020|EPI ISL 507902|B.1|USA|2020-03-26	North America|hCoV-19/USA/WI-UW-1175/2020|EPI ISL 522930|B.1.5|USA|2020-08-09	0.0001366601	North America
North America|hCoV-19/USA/MN-MDH-1451/2020|EPI ISL 514670|B.1|USA|2020-03-26	North America|hCoV-19/USA/WI-UW-1175/2020|EPI ISL 522930|B.1.5|USA|2020-08-09	0.0001366707	North America
North America|hCoV-19/USA/NY-NYUMC694/2020|EPI ISL 451409|B.1|USA|2020-03-26	North America|hCoV-19/USA/WI-UW-1175/2020|EPI ISL 522930|B.1.5|USA|2020-08-09	0.0001024978	North America
North America|hCoV-19/USA/NY-Wadsworth-30593-01/2020|EPI ISL 525632|B.1.1|USA|2020-03-26	North America|hCoV-19/USA/WI-UW-1175/2020|EPI ISL 522930|B.1.5|USA|2020-08-09	0.0001708444	North America
North America|hCoV-19/USA/PA-MGSC38-05/2020|EPI ISL 436486|B.1.255|USA|2020-03-26	North America|hCoV-19/USA/WI-UW-1175/2020|EPI ISL 522930|B.1.5|USA|2020-08-09	0.0000683272	North America
North America|hCoV-19/USA/MA-MGH-00200/2020|EPI ISL 460410|B.1.255|USA|2020-03-27	North America|hCoV-19/USA/WI-UW-1175/2020|EPI ISL 522930|B.1.5|USA|2020-08-09	0.0001366707	North America
North America|hCoV-19/Canada/Qc-L00240857/2020|EPI ISL 450306|B.1|Canada|2020-03-27	North America|hCoV-19/USA/WI-UW-1175/2020|EPI ISL 522930|B.1.5|USA|2020-08-09	0.0001708447	North America
North America|hCoV-19/USA/OR-PROV-038/2020|EPI ISL 482320|B.3|USA|2020-03-27	North America|hCoV-19/USA/WI-UW-1175/2020|EPI ISL 522930|B.1.5|USA|2020-08-09	0.0002733635	North America
North America|hCoV-19/USA/MA-MGH-00208/2020|EPI ISL 460108|B.1|USA|2020-03-27	North America|hCoV-19/USA/WI-UW-1175/2020|EPI ISL 522930|B.1.5|USA|2020-08-09	0.0001366707	North America
North America|hCoV-19/Canada/Qc-L00240556/2020|EPI ISL 450302|B.1.147|Canada|2020-03-27	North America|hCoV-19/USA/WI-UW-1175/2020|EPI ISL 522930|B.1.5|USA|2020-08-09	0.0000683240	North America
North America|hCoV-19/USA/TX-HMH0312/2020|EPI ISL 434928|B.1.265|USA|2020-03-28	North America|hCoV-19/USA/WI-UW-1175/2020|EPI ISL 522930|B.1.5|USA|2020-08-09	0.0001708286	North America
North America|hCoV-19/USA/WI-UW-243/2020|EPI ISL 428339|B|USA|2020-03-28	North America|hCoV-19/USA/WI-UW-1175/2020|EPI ISL 522930|B.1.5|USA|2020-08-09	0.0001708339	North America
North America|hCoV-19/USA/CA-CZB-1279/2020|EPI ISL 454637|B.1.5|USA|2020-03-28	North America|hCoV-19/USA/WI-UW-1175/2020|EPI ISL 522930|B.1.5|USA|2020-08-09	0.0000000000	North America
North America|hCoV-19/Canada/QC-LSPQ-L00242051/2020|EPI ISL 536308|B.1|Canada|2020-03-28	North America|hCoV-19/USA/WI-UW-1175/2020|EPI ISL 522930|B.1.5|USA|2020-08-09	0.0001367106	North America
North America|hCoV-19/USA/OR-PROV-224/2020|EPI ISL 482459|B.54|USA|2020-03-28	North America|hCoV-19/USA/WI-UW-1175/2020|EPI ISL 522930|B.1.5|USA|2020-08-09	0.0003075408	North America
North America|hCoV-19/USA/ID-UW-4448/2020|EPI ISL 426074|B.1.370|USA|2020-03-29	North America|hCoV-19/USA/WI-UW-1175/2020|EPI ISL 522930|B.1.5|USA|2020-08-09	0.0002391699	North America
North America|hCoV-19/USA/MN-MDH-277/2020|EPI ISL 450751|B.1.5|USA|2020-03-29	North America|hCoV-19/USA/WI-UW-1175/2020|EPI ISL 522930|B.1.5|USA|2020-08-09	0.0000683261	North America
North America|hCoV-19/USA/WA-UW-2609/2020|EPI ISL 486006|B.1|USA|2020-03-29	North America|hCoV-19/USA/WI-UW-1175/2020|EPI ISL 522930|B.1.5|USA|2020-08-09	0.0001024930	North America
North America|hCoV-19/USA/CA-UCLA-154/2020|EPI ISL 537493|A|USA|2020-03-29	North America|hCoV-19/USA/WI-UW-1175/2020|EPI ISL 522930|B.1.5|USA|2020-08-09	0.0004101049	North America
North America|hCoV-19/Canada/QC-LSPQ-L00242235/2020|EPI ISL 536313|B.1|Canada|2020-03-29	North America|hCoV-19/USA/WI-UW-1175/2020|EPI ISL 522930|B.1.5|USA|2020-08-09	0.0001366665	North America
North America|hCoV-19/USA/NY-NYUMC681/2020|EPI ISL 450398|B.1|USA|2020-03-30	North America|hCoV-19/USA/WI-UW-1175/2020|EPI ISL 522930|B.1.5|USA|2020-08-09	0.0001366643	North America
North America|hCoV-19/USA/WI-UW-105/2020|EPI ISL 425162|B.1|USA|2020-03-30	North America|hCoV-19/USA/WI-UW-1175/2020|EPI ISL 522930|B.1.5|USA|2020-08-09	0.0001024930	North America
North America|hCoV-19/USA/NY-NYUMC571/2020|EPI ISL 444688|B.1|USA|2020-03-30	North America|hCoV-19/USA/WI-UW-1175/2020|EPI ISL 522930|B.1.5|USA|2020-08-09	0.0001366601	North America
North America|hCoV-19/USA/CT-UW-2469/2020|EPI ISL 485922|B.1.255|USA|2020-03-30	North America|hCoV-19/USA/WI-UW-1175/2020|EPI ISL 522930|B.1.5|USA|2020-08-09	0.0001366601	North America
North America|hCoV-19/USA/NY-NYUMC586/2020|EPI ISL 444703|B.1|USA|2020-03-30	North America|hCoV-19/USA/WI-UW-1175/2020|EPI ISL 522930|B.1.5|USA|2020-08-09	0.0001708500	North America
North America|hCoV-19/USA/PA-MGEL89/2020|EPI ISL 454372|B.1|USA|2020-03-31	North America|hCoV-19/USA/WI-UW-1175/2020|EPI ISL 522930|B.1.5|USA|2020-08-09	0.0001708286	North America
North America|hCoV-19/USA/CT-UW-4251/2020|EPI ISL 427164|B.1|USA|2020-03-31	North America|hCoV-19/USA/WI-UW-1175/2020|EPI ISL 522930|B.1.5|USA|2020-08-09	0.0002050208	North America
North America|hCoV-19/USA/TX-HMH0409/2020|EPI ISL 434995|B.1.265|USA|2020-03-31	North America|hCoV-19/USA/WI-UW-1175/2020|EPI ISL 522930|B.1.5|USA|2020-08-09	0.0001708286	North America
North America|hCoV-19/USA/TX-HMH0384/2020|EPI ISL 434972|B.1.370|USA|2020-03-31	North America|hCoV-19/USA/WI-UW-1175/2020|EPI ISL 522930|B.1.5|USA|2020-08-09	0.0002050049	North America
North America|hCoV-19/USA/LA-SR0275/2020|EPI ISL 445130|B.1.370|USA|2020-03-31	North America|hCoV-19/USA/WI-UW-1175/2020|EPI ISL 522930|B.1.5|USA|2020-08-09	0.0002049985	North America
North America|hCoV-19/USA/NY-NYUMC164/2020|EPI ISL 426619|B.1|USA|2020-04-01	North America|hCoV-19/USA/WI-UW-1175/2020|EPI ISL 522930|B.1.5|USA|2020-08-09	0.0001024978	North America
North America|hCoV-19/USA/NY-NYUMC173/2020|EPI ISL 427470|B.1|USA|2020-04-01	North America|hCoV-19/USA/WI-UW-1175/2020|EPI ISL 522930|B.1.5|USA|2020-08-09	0.0001366643	North America
North America|hCoV-19/USA/CT-Yale-257/2020|EPI ISL 469183|B.1|USA|2020-04-01	North America|hCoV-19/USA/WI-UW-1175/2020|EPI ISL 522930|B.1.5|USA|2020-08-09	0.0003075452	North America
North America|hCoV-19/USA/CT-UW-6274/2020|EPI ISL 570094|B.1.1|USA|2020-04-01	North America|hCoV-19/USA/WI-UW-1175/2020|EPI ISL 522930|B.1.5|USA|2020-08-09	0.0002392255	North America
North America|hCoV-19/USA/CA-ALSR-1497/2020|EPI ISL 494622|B.1.370|USA|2020-04-01	North America|hCoV-19/USA/WI-UW-1175/2020|EPI ISL 522930|B.1.5|USA|2020-08-09	0.0002391998	North America
North America|hCoV-19/USA/CT-UW-6573/2020|EPI ISL 437870|B.1|USA|2020-04-02	North America|hCoV-19/USA/WI-UW-1175/2020|EPI ISL 522930|B.1.5|USA|2020-08-09	0.0001366601	North America
North America|hCoV-19/USA/PA-MGEL99/2020|EPI ISL 454379|B.1.3|USA|2020-04-02	North America|hCoV-19/USA/WI-UW-1175/2020|EPI ISL 522930|B.1.5|USA|2020-08-09	0.0002050112	North America
North America|hCoV-19/USA/AZ-TG273316/2020|EPI ISL 426568|B.1|USA|2020-04-02	North America|hCoV-19/USA/WI-UW-1175/2020|EPI ISL 522930|B.1.5|USA|2020-08-09	0.0001708419	North America
North America|hCoV-19/USA/FL-BPHL-0166/2020|EPI ISL 480817|B.1|USA|2020-04-02	North America|hCoV-19/USA/WI-UW-1175/2020|EPI ISL 522930|B.1.5|USA|2020-08-09	0.0001024930	North America
North America|hCoV-19/USA/WA-S339/2020|EPI ISL 434099|B.1|USA|2020-04-02	North America|hCoV-19/USA/WI-UW-1175/2020|EPI ISL 522930|B.1.5|USA|2020-08-09	0.0002392184	North America
North America|hCoV-19/USA/FL-AO2N/2020|EPI ISL 527381|B.1.1|USA|2020-04-03	North America|hCoV-19/USA/WI-UW-1175/2020|EPI ISL 522930|B.1.5|USA|2020-08-09	0.0001026045	North America
North America|hCoV-19/USA/NY-NYUMC248/2020|EPI ISL 428762|B.1|USA|2020-04-03	North America|hCoV-19/USA/WI-UW-1175/2020|EPI ISL 522930|B.1.5|USA|2020-08-09	0.0001024929	North America
North America|hCoV-19/USA/MA-MGH-00663/2020|EPI ISL 460377|B.1.356|USA|2020-04-03	North America|hCoV-19/USA/WI-UW-1175/2020|EPI ISL 522930|B.1.5|USA|2020-08-09	0.0001708286	North America
North America|hCoV-19/Canada/ON-OICR-SLB2829/2020|EPI ISL 538355|B.1|Canada|2020-04-03	North America|hCoV-19/USA/WI-UW-1175/2020|EPI ISL 522930|B.1.5|USA|2020-08-09	0.0000683272	North America
North America|hCoV-19/USA/ID-UW-6457/2020|EPI ISL 437833|B.1.370|USA|2020-04-03	North America|hCoV-19/USA/WI-UW-1175/2020|EPI ISL 522930|B.1.5|USA|2020-08-09	0.0001366601	North America
North America|hCoV-19/USA/MD-MDH-0027/2020|EPI ISL 481273|B.40|USA|2020-04-04	North America|hCoV-19/USA/WI-UW-1175/2020|EPI ISL 522930|B.1.5|USA|2020-08-09	0.0003417295	North America
North America|hCoV-19/USA/AK-PHL108/2020|EPI ISL 492059|B.1|USA|2020-04-04	North America|hCoV-19/USA/WI-UW-1175/2020|EPI ISL 522930|B.1.5|USA|2020-08-09	0.0001708339	North America
North America|hCoV-19/USA/MN-MDH-1668/2020|EPI ISL 560755|B.40|USA|2020-04-04	North America|hCoV-19/USA/WI-UW-1175/2020|EPI ISL 522930|B.1.5|USA|2020-08-09	0.0003759218	North America
North America|hCoV-19/USA/TX-HMH-466/2020|EPI ISL 543786|B.1.370|USA|2020-04-04	North America|hCoV-19/USA/WI-UW-1175/2020|EPI ISL 522930|B.1.5|USA|2020-08-09	0.0001366643	North America
North America|hCoV-19/USA/CA-CSMC117/2020|EPI ISL 475593|B.1|USA|2020-04-04	North America|hCoV-19/USA/WI-UW-1175/2020|EPI ISL 522930|B.1.5|USA|2020-08-09	0.0002391998	North America
North America|hCoV-19/USA/LA-SR0324/2020|EPI ISL 450178|B.1.265|USA|2020-04-05	North America|hCoV-19/USA/WI-UW-1175/2020|EPI ISL 522930|B.1.5|USA|2020-08-09	0.0001024930	North America
North America|hCoV-19/USA/NY-NYUMC253/2020|EPI ISL 428767|B.1|USA|2020-04-05	North America|hCoV-19/USA/WI-UW-1175/2020|EPI ISL 522930|B.1.5|USA|2020-08-09	0.0002391885	North America
North America|hCoV-19/USA/NY-Wadsworth-38698-01/2020|EPI ISL 525653|B.1|USA|2020-04-05	North America|hCoV-19/USA/WI-UW-1175/2020|EPI ISL 522930|B.1.5|USA|2020-08-09	0.0002391959	North America
North America|hCoV-19/USA/NY-NYUMC236/2020|EPI ISL 427635|B.1|USA|2020-04-05	North America|hCoV-19/USA/WI-UW-1175/2020|EPI ISL 522930|B.1.5|USA|2020-08-09	0.0001366601	North America
North America|hCoV-19/USA/CA-CSMC118/2020|EPI ISL 475594|B.1|USA|2020-04-05	North America|hCoV-19/USA/WI-UW-1175/2020|EPI ISL 522930|B.1.5|USA|2020-08-09	0.0001024961	North America
North America|hCoV-19/USA/NY-NYUMC264/2020|EPI ISL 428778|B.1.3|USA|2020-04-06	North America|hCoV-19/USA/WI-UW-1175/2020|EPI ISL 522930|B.1.5|USA|2020-08-09	0.0002050049	North America
North America|hCoV-19/USA/CA-ALSR-1147/2020|EPI ISL 494392|B.1.98|USA|2020-04-06	North America|hCoV-19/USA/WI-UW-1175/2020|EPI ISL 522930|B.1.5|USA|2020-08-09	0.0001024881	North America
North America|hCoV-19/USA/NY-NYUMC272/2020|EPI ISL 428786|B.1|USA|2020-04-06	North America|hCoV-19/USA/WI-UW-1175/2020|EPI ISL 522930|B.1.5|USA|2020-08-09	0.0001366601	North America
North America|hCoV-19/USA/CT-UW-5073/2020|EPI ISL 429645|B.1.255|USA|2020-04-06	North America|hCoV-19/USA/WI-UW-1175/2020|EPI ISL 522930|B.1.5|USA|2020-08-09	0.0001024930	North America
North America|hCoV-19/USA/MA-MGH-00696/2020|EPI ISL 460422|A.2|USA|2020-04-06	North America|hCoV-19/USA/WI-UW-1175/2020|EPI ISL 522930|B.1.5|USA|2020-08-09	0.0005810509	North America
North America|hCoV-19/USA/UT-01578/2020|EPI ISL 449824|B.1.5|USA|2020-04-07	North America|hCoV-19/USA/WI-UW-1175/2020|EPI ISL 522930|B.1.5|USA|2020-08-09	0.0000000000	North America
North America|hCoV-19/USA/NV-NSPHL-A0070/2020|EPI ISL 515350|B.1|USA|2020-04-07	North America|hCoV-19/USA/WI-UW-1175/2020|EPI ISL 522930|B.1.5|USA|2020-08-09	0.0001024930	North America
North America|hCoV-19/USA/CA-ALSR-0521-IPL/2020|EPI ISL 483199|B.1|USA|2020-04-07	North America|hCoV-19/USA/WI-UW-1175/2020|EPI ISL 522930|B.1.5|USA|2020-08-09	0.0001024961	North America
North America|hCoV-19/USA/NY-NYUMC333/2020|EPI ISL 430360|B.1|USA|2020-04-07	North America|hCoV-19/USA/WI-UW-1175/2020|EPI ISL 522930|B.1.5|USA|2020-08-09	0.0001366665	North America
North America|hCoV-19/USA/NY-NYUMC345/2020|EPI ISL 430372|B.1.3|USA|2020-04-07	North America|hCoV-19/USA/WI-UW-1175/2020|EPI ISL 522930|B.1.5|USA|2020-08-09	0.0001366601	North America
North America|hCoV-19/USA/CO-CSU-C2980-2/2020|EPI ISL 527411|B.1|USA|2020-04-08	North America|hCoV-19/USA/WI-UW-1175/2020|EPI ISL 522930|B.1.5|USA|2020-08-09	0.0002391772	North America
North America|hCoV-19/USA/CA-CZB-1343/2020|EPI ISL 468361|B|USA|2020-04-08	North America|hCoV-19/USA/WI-UW-1175/2020|EPI ISL 522930|B.1.5|USA|2020-08-09	0.0002733551	North America
North America|hCoV-19/USA/MN-MDH-387/2020|EPI ISL 437367|B.40|USA|2020-04-08	North America|hCoV-19/USA/WI-UW-1175/2020|EPI ISL 522930|B.1.5|USA|2020-08-09	0.0004101116	North America
North America|hCoV-19/USA/NY-NYU-VC-022/2020|EPI ISL 479674|B.1.3|USA|2020-04-08	North America|hCoV-19/USA/WI-UW-1175/2020|EPI ISL 522930|B.1.5|USA|2020-08-09	0.0002050049	North America
North America|hCoV-19/USA/CT-UW-6780/2020|EPI ISL 570145|B.1|USA|2020-04-09	North America|hCoV-19/USA/WI-UW-1175/2020|EPI ISL 522930|B.1.5|USA|2020-08-09	0.0002050082	North America
North America|hCoV-19/Canada/QC AM4/2020|EPI ISL 515214|B.1.147|Canada|2020-04-09	North America|hCoV-19/USA/WI-UW-1175/2020|EPI ISL 522930|B.1.5|USA|2020-08-09	0.0000683240	North America
North America|hCoV-19/USA/VA-DCLS-0239/2020|EPI ISL 452814|B.1|USA|2020-04-09	North America|hCoV-19/USA/WI-UW-1175/2020|EPI ISL 522930|B.1.5|USA|2020-08-09	0.0001024961	North America
North America|hCoV-19/USA/MI-MDHHS-SC21926/2020|EPI ISL 565986|B.1|USA|2020-04-09	North America|hCoV-19/USA/WI-UW-1175/2020|EPI ISL 522930|B.1.5|USA|2020-08-09	0.0001366665	North America
North America|hCoV-19/USA/CA-SR0356/2020|EPI ISL 458241|B.1|USA|2020-04-09	North America|hCoV-19/USA/WI-UW-1175/2020|EPI ISL 522930|B.1.5|USA|2020-08-09	0.0001708286	North America
North America|hCoV-19/USA/TX-QDX-218/2020|EPI ISL 498738|B.1.1|USA|2020-04-10	North America|hCoV-19/USA/WI-UW-1175/2020|EPI ISL 522930|B.1.5|USA|2020-08-09	0.0002050209	North America
North America|hCoV-19/USA/NY-NYUMC380/2020|EPI ISL 430407|B.1|USA|2020-04-10	North America|hCoV-19/USA/WI-UW-1175/2020|EPI ISL 522930|B.1.5|USA|2020-08-09	0.0002050178	North America
North America|hCoV-19/USA/TX-HMH-983/2020|EPI ISL 545945|B.1|USA|2020-04-10	North America|hCoV-19/USA/WI-UW-1175/2020|EPI ISL 522930|B.1.5|USA|2020-08-09	0.0001024930	North America
North America|hCoV-19/USA/CT-UW-6709/2020|EPI ISL 570137|B.1|USA|2020-04-10	North America|hCoV-19/USA/WI-UW-1175/2020|EPI ISL 522930|B.1.5|USA|2020-08-09	0.0001024961	North America
North America|hCoV-19/USA/VA-DCLS-0635/2020|EPI ISL 495307|B.1.3|USA|2020-04-11	North America|hCoV-19/USA/WI-UW-1175/2020|EPI ISL 522930|B.1.5|USA|2020-08-09	0.0002391885	North America
North America|hCoV-19/USA/LA-GBCL-26684444/2020|EPI ISL 485269|B.1|USA|2020-04-11	North America|hCoV-19/USA/WI-UW-1175/2020|EPI ISL 522930|B.1.5|USA|2020-08-09	0.0002050082	North America
North America|hCoV-19/USA/VA-DCLS-0099/2020|EPI ISL 434593|B.1|USA|2020-04-11	North America|hCoV-19/USA/WI-UW-1175/2020|EPI ISL 522930|B.1.5|USA|2020-08-09	0.0001024930	North America
North America|hCoV-19/USA/OR-PROV-057/2020|EPI ISL 482337|B.1|USA|2020-04-11	North America|hCoV-19/USA/WI-UW-1175/2020|EPI ISL 522930|B.1.5|USA|2020-08-09	0.0001025455	North America
North America|hCoV-19/Canada/ON-OICR-SLB2869/2020|EPI ISL 538386|B.1.1|Canada|2020-04-11	North America|hCoV-19/USA/WI-UW-1175/2020|EPI ISL 522930|B.1.5|USA|2020-08-09	0.0001366727	North America
North America|hCoV-19/USA/TX-HMH-1271/2020|EPI ISL 542621|B.1|USA|2020-04-12	North America|hCoV-19/USA/WI-UW-1175/2020|EPI ISL 522930|B.1.5|USA|2020-08-09	0.0001708367	North America
North America|hCoV-19/USA/OH-OSUP0024/2020|EPI ISL 430010|B.1|USA|2020-04-12	North America|hCoV-19/USA/WI-UW-1175/2020|EPI ISL 522930|B.1.5|USA|2020-08-09	0.0001025924	North America
North America|hCoV-19/USA/MI-MDHHS-SC21928/2020|EPI ISL 565988|B.1|USA|2020-04-12	North America|hCoV-19/USA/WI-UW-1175/2020|EPI ISL 522930|B.1.5|USA|2020-08-09	0.0001366707	North America
North America|hCoV-19/Canada/ON-UHTC 0070/2020|EPI ISL 464022|B.1.1|Canada|2020-04-12	North America|hCoV-19/USA/WI-UW-1175/2020|EPI ISL 522930|B.1.5|USA|2020-08-09	0.0002391959	North America
North America|hCoV-19/USA/CA-CSMC16/2020|EPI ISL 475625|B.1|USA|2020-04-13	North America|hCoV-19/USA/WI-UW-1175/2020|EPI ISL 522930|B.1.5|USA|2020-08-09	0.0003076036	North America
North America|hCoV-19/USA/TX-HMH-1546/2020|EPI ISL 542786|B.1|USA|2020-04-13	North America|hCoV-19/USA/WI-UW-1175/2020|EPI ISL 522930|B.1.5|USA|2020-08-09	0.0001366643	North America
North America|hCoV-19/USA/NJ-NYUMC401/2020|EPI ISL 430428|B.1|USA|2020-04-13	North America|hCoV-19/USA/WI-UW-1175/2020|EPI ISL 522930|B.1.5|USA|2020-08-09	0.0001024930	North America
North America|hCoV-19/USA/CA-ALSR-1222/2020|EPI ISL 494446|B.1.5|USA|2020-04-13	North America|hCoV-19/USA/WI-UW-1175/2020|EPI ISL 522930|B.1.5|USA|2020-08-09	0.0001024913	North America
North America|hCoV-19/USA/FL-BPHL-0321/2020|EPI ISL 489730|B.1|USA|2020-04-13	North America|hCoV-19/USA/WI-UW-1175/2020|EPI ISL 522930|B.1.5|USA|2020-08-09	0.0001708367	North America
North America|hCoV-19/USA/VA-DCLS-0159/2020|EPI ISL 437792|B.1|USA|2020-04-14	North America|hCoV-19/USA/WI-UW-1175/2020|EPI ISL 522930|B.1.5|USA|2020-08-09	0.0001024930	North America
North America|hCoV-19/USA/MN-CDC-6538/2020|EPI ISL 527724|B.1|USA|2020-04-14	North America|hCoV-19/USA/WI-UW-1175/2020|EPI ISL 522930|B.1.5|USA|2020-08-09	0.0001024978	North America
North America|hCoV-19/USA/NY-NYUMC428/2020|EPI ISL 435495|B.1|USA|2020-04-14	North America|hCoV-19/USA/WI-UW-1175/2020|EPI ISL 522930|B.1.5|USA|2020-08-09	0.0000683272	North America
North America|hCoV-19/USA/NY-NYUMC446/2020|EPI ISL 435513|B.1|USA|2020-04-14	North America|hCoV-19/USA/WI-UW-1175/2020|EPI ISL 522930|B.1.5|USA|2020-08-09	0.0001366665	North America
North America|hCoV-19/USA/UN-UW-2897/2020|EPI ISL 485969|B.1|USA|2020-04-15	North America|hCoV-19/USA/WI-UW-1175/2020|EPI ISL 522930|B.1.5|USA|2020-08-09	0.0000683272	North America
North America|hCoV-19/USA/CA-ALSR-0472-SAN/2020|EPI ISL 483162|B.1|USA|2020-04-15	North America|hCoV-19/USA/WI-UW-1175/2020|EPI ISL 522930|B.1.5|USA|2020-08-09	0.0001024913	North America
North America|hCoV-19/USA/LA-EVTL09/2020|EPI ISL 435042|B.1.370|USA|2020-04-15	North America|hCoV-19/USA/WI-UW-1175/2020|EPI ISL 522930|B.1.5|USA|2020-08-09	0.0002391772	North America
North America|hCoV-19/USA/IL-UW-358/2020|EPI ISL 450712|B.1|USA|2020-04-15	North America|hCoV-19/USA/WI-UW-1175/2020|EPI ISL 522930|B.1.5|USA|2020-08-09	0.0001366601	North America
North America|hCoV-19/USA/VA-DCLS-0135/2020|EPI ISL 437774|B.1|USA|2020-04-15	North America|hCoV-19/USA/WI-UW-1175/2020|EPI ISL 522930|B.1.5|USA|2020-08-09	0.0001366665	North America
North America|hCoV-19/USA/MN-CDC-6551/2020|EPI ISL 527728|B.1|USA|2020-04-16	North America|hCoV-19/USA/WI-UW-1175/2020|EPI ISL 522930|B.1.5|USA|2020-08-09	0.0001366665	North America
North America|hCoV-19/USA/TX-HMH-3056/2020|EPI ISL 543962|B.1.1|USA|2020-04-16	North America|hCoV-19/USA/WI-UW-1175/2020|EPI ISL 522930|B.1.5|USA|2020-08-09	0.0002050112	North America
North America|hCoV-19/USA/VA-DCLS-0193/2020|EPI ISL 437408|B.1|USA|2020-04-16	North America|hCoV-19/USA/WI-UW-1175/2020|EPI ISL 522930|B.1.5|USA|2020-08-09	0.0001024930	North America
North America|hCoV-19/USA/WY-WYPHL-20009305/2020|EPI ISL 539796|B.1|USA|2020-04-16	North America|hCoV-19/USA/WI-UW-1175/2020|EPI ISL 522930|B.1.5|USA|2020-08-09	0.0001024961	North America
North America|hCoV-19/USA/TX-HMH-920/2020|EPI ISL 545919|B.1.370|USA|2020-04-17	North America|hCoV-19/USA/WI-UW-1175/2020|EPI ISL 522930|B.1.5|USA|2020-08-09	0.0002391773	North America
North America|hCoV-19/USA/VA-DCLS-0672/2020|EPI ISL 500835|B.1.3|USA|2020-04-17	North America|hCoV-19/USA/WI-UW-1175/2020|EPI ISL 522930|B.1.5|USA|2020-08-09	0.0002391885	North America
North America|hCoV-19/USA/LA-GBCL-26544570/2020|EPI ISL 485142|B.1.370|USA|2020-04-17	North America|hCoV-19/USA/WI-UW-1175/2020|EPI ISL 522930|B.1.5|USA|2020-08-09	0.0002733555	North America
North America|hCoV-19/USA/MN-MDH-1246/2020|EPI ISL 482967|B.1|USA|2020-04-17	North America|hCoV-19/USA/WI-UW-1175/2020|EPI ISL 522930|B.1.5|USA|2020-08-09	0.0001024930	North America
North America|hCoV-19/USA/VA-DCLS-0248/2020|EPI ISL 452822|B.1.3|USA|2020-04-17	North America|hCoV-19/USA/WI-UW-1175/2020|EPI ISL 522930|B.1.5|USA|2020-08-09	0.0002049985	North America
North America|hCoV-19/USA/WA-UW-7671/2020|EPI ISL 570190|B.4|USA|2020-04-18	North America|hCoV-19/USA/WI-UW-1175/2020|EPI ISL 522930|B.1.5|USA|2020-08-09	0.0005127110	North America
North America|hCoV-19/USA/CA-ALSR-0611-SAN/2020|EPI ISL 483256|B.1.5|USA|2020-04-18	North America|hCoV-19/USA/WI-UW-1175/2020|EPI ISL 522930|B.1.5|USA|2020-08-09	0.0001024961	North America
North America|hCoV-19/USA/WA-UW-2414/2020|EPI ISL 485990|B.1|USA|2020-04-18	North America|hCoV-19/USA/WI-UW-1175/2020|EPI ISL 522930|B.1.5|USA|2020-08-09	0.0001708286	North America
North America|hCoV-19/USA/VA-DCLS-0683/2020|EPI ISL 500845|B.1|USA|2020-04-18	North America|hCoV-19/USA/WI-UW-1175/2020|EPI ISL 522930|B.1.5|USA|2020-08-09	0.0002393053	North America
North America|hCoV-19/USA/WA-UW-7777/2020|EPI ISL 570194|B.1|USA|2020-04-19	North America|hCoV-19/USA/WI-UW-1175/2020|EPI ISL 522930|B.1.5|USA|2020-08-09	0.0001024961	North America
North America|hCoV-19/USA/WA-UW-2428/2020|EPI ISL 485992|B.1|USA|2020-04-19	North America|hCoV-19/USA/WI-UW-1175/2020|EPI ISL 522930|B.1.5|USA|2020-08-09	0.0001708447	North America
North America|hCoV-19/USA/MI-MDHHS-SC20220/2020|EPI ISL 447190|B.1|USA|2020-04-19	North America|hCoV-19/USA/WI-UW-1175/2020|EPI ISL 522930|B.1.5|USA|2020-08-09	0.0001366601	North America
North America|hCoV-19/USA/WA-S608/2020|EPI ISL 438161|B.1.1|USA|2020-04-19	North America|hCoV-19/USA/WI-UW-1175/2020|EPI ISL 522930|B.1.5|USA|2020-08-09	0.0002050209	North America
North America|hCoV-19/USA/WA-S649/2020|EPI ISL 438202|B.1.1|USA|2020-04-19	North America|hCoV-19/USA/WI-UW-1175/2020|EPI ISL 522930|B.1.5|USA|2020-08-09	0.0002050112	North America
North America|hCoV-19/USA/NY-NYUMC449/2020|EPI ISL 435516|B.1|USA|2020-04-20	North America|hCoV-19/USA/WI-UW-1175/2020|EPI ISL 522930|B.1.5|USA|2020-08-09	0.0001024930	North America
North America|hCoV-19/USA/NY-NYUMC459/2020|EPI ISL 435525|B.1.3|USA|2020-04-20	North America|hCoV-19/USA/WI-UW-1175/2020|EPI ISL 522930|B.1.5|USA|2020-08-09	0.0002050049	North America
North America|hCoV-19/USA/MI-UM-2006S001114/2020|EPI ISL 495585|B.1|USA|2020-04-20	North America|hCoV-19/USA/WI-UW-1175/2020|EPI ISL 522930|B.1.5|USA|2020-08-09	0.0000683272	North America
North America|hCoV-19/USA/TX-HMH-1252/2020|EPI ISL 542613|B.1.370|USA|2020-04-20	North America|hCoV-19/USA/WI-UW-1175/2020|EPI ISL 522930|B.1.5|USA|2020-08-09	0.0002049986	North America
North America|hCoV-19/USA/LA-GBCL-26513049/2020|EPI ISL 485089|B.1.370|USA|2020-04-21	North America|hCoV-19/USA/WI-UW-1175/2020|EPI ISL 522930|B.1.5|USA|2020-08-09	0.0001366643	North America
North America|hCoV-19/USA/TX-HMH-1396/2020|EPI ISL 542694|B.1|USA|2020-04-21	North America|hCoV-19/USA/WI-UW-1175/2020|EPI ISL 522930|B.1.5|USA|2020-08-09	0.0001708286	North America
North America|hCoV-19/USA/UN-CDC-7467/2020|EPI ISL 514072|B.1.1|USA|2020-04-21	North America|hCoV-19/USA/WI-UW-1175/2020|EPI ISL 522930|B.1.5|USA|2020-08-09	0.0001366685	North America
North America|hCoV-19/USA/NY-NYUMC476/2020|EPI ISL 435541|B.1|USA|2020-04-21	North America|hCoV-19/USA/WI-UW-1175/2020|EPI ISL 522930|B.1.5|USA|2020-08-09	0.0001708419	North America
North America|hCoV-19/USA/LA-GBCL-26513062/2020|EPI ISL 485095|B.1.265|USA|2020-04-21	North America|hCoV-19/USA/WI-UW-1175/2020|EPI ISL 522930|B.1.5|USA|2020-08-09	0.0002391924	North America
North America|hCoV-19/USA/TX-HMH-1337/2020|EPI ISL 542657|B.1|USA|2020-04-22	North America|hCoV-19/USA/WI-UW-1175/2020|EPI ISL 522930|B.1.5|USA|2020-08-09	0.0001366643	North America
North America|hCoV-19/USA/LA-GBCL-26513029/2020|EPI ISL 485080|B.1.370|USA|2020-04-22	North America|hCoV-19/USA/WI-UW-1175/2020|EPI ISL 522930|B.1.5|USA|2020-08-09	0.0001366643	North America
North America|hCoV-19/USA/VA-DCLS-0288/2020|EPI ISL 463094|B.1.3|USA|2020-04-22	North America|hCoV-19/USA/WI-UW-1175/2020|EPI ISL 522930|B.1.5|USA|2020-08-09	0.0002733639	North America
North America|hCoV-19/USA/TX-HMH-1189/2020|EPI ISL 542577|B.1.1.61|USA|2020-04-22	North America|hCoV-19/USA/WI-UW-1175/2020|EPI ISL 522930|B.1.5|USA|2020-08-09	0.0003417611	North America
North America|hCoV-19/USA/OR-PROV-103/2020|EPI ISL 482373|B|USA|2020-04-23	North America|hCoV-19/USA/WI-UW-1175/2020|EPI ISL 522930|B.1.5|USA|2020-08-09	0.0003076038	North America
North America|hCoV-19/USA/LA-EVTL043/2020|EPI ISL 451204|B.1.370|USA|2020-04-23	North America|hCoV-19/USA/WI-UW-1175/2020|EPI ISL 522930|B.1.5|USA|2020-08-09	0.0003075552	North America
North America|hCoV-19/USA/WA-S848/2020|EPI ISL 463338|B.1.124|USA|2020-04-23	North America|hCoV-19/USA/WI-UW-1175/2020|EPI ISL 522930|B.1.5|USA|2020-08-09	0.0001708419	North America
North America|hCoV-19/USA/CA-ALSR-0645-IPL/2020|EPI ISL 483277|B.1.5|USA|2020-04-23	North America|hCoV-19/USA/WI-UW-1175/2020|EPI ISL 522930|B.1.5|USA|2020-08-09	0.0001024913	North America
North America|hCoV-19/USA/VA-DCLS-0292/2020|EPI ISL 463096|B.1|USA|2020-04-23	North America|hCoV-19/USA/WI-UW-1175/2020|EPI ISL 522930|B.1.5|USA|2020-08-09	0.0001366665	North America
North America|hCoV-19/USA/LA-EVTL028/2020|EPI ISL 435566|B.1.265|USA|2020-04-24	North America|hCoV-19/USA/WI-UW-1175/2020|EPI ISL 522930|B.1.5|USA|2020-08-09	0.0001708286	North America
North America|hCoV-19/USA/LA-EVTL026/2020|EPI ISL 435564|B.1|USA|2020-04-24	North America|hCoV-19/USA/WI-UW-1175/2020|EPI ISL 522930|B.1.5|USA|2020-08-09	0.0001024930	North America
North America|hCoV-19/USA/NY-NYUMC483/2020|EPI ISL 435548|B.1|USA|2020-04-24	North America|hCoV-19/USA/WI-UW-1175/2020|EPI ISL 522930|B.1.5|USA|2020-08-09	0.0001024961	North America
North America|hCoV-19/USA/CA-ALSR-1202/2020|EPI ISL 494434|B.1|USA|2020-04-24	North America|hCoV-19/USA/WI-UW-1175/2020|EPI ISL 522930|B.1.5|USA|2020-08-09	0.0002392110	North America
North America|hCoV-19/USA/NY-NYUMC838/2020|EPI ISL 460603|B.1.3|USA|2020-04-24	North America|hCoV-19/USA/WI-UW-1175/2020|EPI ISL 522930|B.1.5|USA|2020-08-09	0.0001708748	North America
North America|hCoV-19/USA/VA-DCLS-1129/2020|EPI ISL 529922|B.1|USA|2020-04-25	North America|hCoV-19/USA/WI-UW-1175/2020|EPI ISL 522930|B.1.5|USA|2020-08-09	0.0001367366	North America
North America|hCoV-19/USA/MN-MDH-1131/2020|EPI ISL 476716|B.1|USA|2020-04-25	North America|hCoV-19/USA/WI-UW-1175/2020|EPI ISL 522930|B.1.5|USA|2020-08-09	0.0001024930	North America
North America|hCoV-19/USA/VA-DCLS-1141/2020|EPI ISL 529930|B.1|USA|2020-04-25	North America|hCoV-19/USA/WI-UW-1175/2020|EPI ISL 522930|B.1.5|USA|2020-08-09	0.0000683272	North America
North America|hCoV-19/USA/TX-HMH-1524/2020|EPI ISL 542773|B.1.370|USA|2020-04-25	North America|hCoV-19/USA/WI-UW-1175/2020|EPI ISL 522930|B.1.5|USA|2020-08-09	0.0002050082	North America
North America|hCoV-19/USA/LA-GBCL-26492480/2020|EPI ISL 485046|B.1.370|USA|2020-04-25	North America|hCoV-19/USA/WI-UW-1175/2020|EPI ISL 522930|B.1.5|USA|2020-08-09	0.0002050112	North America
North America|hCoV-19/USA/VA-DCLS-0411/2020|EPI ISL 467805|B.1|USA|2020-04-26	North America|hCoV-19/USA/WI-UW-1175/2020|EPI ISL 522930|B.1.5|USA|2020-08-09	0.0001366665	North America
North America|hCoV-19/USA/CA-CZB-1150/2020|EPI ISL 454615|B.1|USA|2020-04-26	North America|hCoV-19/USA/WI-UW-1175/2020|EPI ISL 522930|B.1.5|USA|2020-08-09	0.0001708367	North America
North America|hCoV-19/USA/MI-MDHHS-SC20637/2020|EPI ISL 462719|B.1|USA|2020-04-26	North America|hCoV-19/USA/WI-UW-1175/2020|EPI ISL 522930|B.1.5|USA|2020-08-09	0.0001708258	North America
North America|hCoV-19/USA/VA-DCLS-0414/2020|EPI ISL 467808|B.1|USA|2020-04-26	North America|hCoV-19/USA/WI-UW-1175/2020|EPI ISL 522930|B.1.5|USA|2020-08-09	0.0001708367	North America
North America|hCoV-19/USA/VI-CDC-4371/2020|EPI ISL 454649|B.1|USA|2020-04-26	North America|hCoV-19/USA/WI-UW-1175/2020|EPI ISL 522930|B.1.5|USA|2020-08-09	0.0000683272	North America
North America|hCoV-19/USA/UT-CDC-9755/2020|EPI ISL 509692|B.1.178|USA|2020-04-27	North America|hCoV-19/USA/WI-UW-1175/2020|EPI ISL 522930|B.1.5|USA|2020-08-09	0.0002391811	North America
North America|hCoV-19/USA/CA-ALSR-1587/2020|EPI ISL 494675|B.1.255|USA|2020-04-27	North America|hCoV-19/USA/WI-UW-1175/2020|EPI ISL 522930|B.1.5|USA|2020-08-09	0.0000683272	North America
North America|hCoV-19/USA/WA-S913/2020|EPI ISL 463403|B.1.5|USA|2020-04-27	North America|hCoV-19/USA/WI-UW-1175/2020|EPI ISL 522930|B.1.5|USA|2020-08-09	0.0000000000	North America
North America|hCoV-19/USA/TX-HMH-1298/2020|EPI ISL 542635|B.1|USA|2020-04-27	North America|hCoV-19/USA/WI-UW-1175/2020|EPI ISL 522930|B.1.5|USA|2020-08-09	0.0001708286	North America
North America|hCoV-19/USA/CA-ALSR-1154/2020|EPI ISL 494397|B.1|USA|2020-04-27	North America|hCoV-19/USA/WI-UW-1175/2020|EPI ISL 522930|B.1.5|USA|2020-08-09	0.0001708339	North America
North America|hCoV-19/USA/NY-NYUMC905/2020|EPI ISL 467398|B.1.1|USA|2020-04-28	North America|hCoV-19/USA/WI-UW-1175/2020|EPI ISL 522930|B.1.5|USA|2020-08-09	0.0002733808	North America
North America|hCoV-19/USA/CA-ALSR-1266/2020|EPI ISL 494466|B.1|USA|2020-04-28	North America|hCoV-19/USA/WI-UW-1175/2020|EPI ISL 522930|B.1.5|USA|2020-08-09	0.0001366621	North America
North America|hCoV-19/USA/TN-QDX-246/2020|EPI ISL 498737|B.1.370|USA|2020-04-28	North America|hCoV-19/USA/WI-UW-1175/2020|EPI ISL 522930|B.1.5|USA|2020-08-09	0.0003075552	North America
North America|hCoV-19/USA/TX-HMH-1518/2020|EPI ISL 542768|B.1.370|USA|2020-04-28	North America|hCoV-19/USA/WI-UW-1175/2020|EPI ISL 522930|B.1.5|USA|2020-08-09	0.0002049986	North America
North America|hCoV-19/USA/VA-DCLS-0360/2020|EPI ISL 516689|B.1.3|USA|2020-04-28	North America|hCoV-19/USA/WI-UW-1175/2020|EPI ISL 522930|B.1.5|USA|2020-08-09	0.0002391885	North America
North America|hCoV-19/USA/OR-PROV-128/2020|EPI ISL 482392|B.1|USA|2020-04-29	North America|hCoV-19/USA/WI-UW-1175/2020|EPI ISL 522930|B.1.5|USA|2020-08-09	0.0001708447	North America
North America|hCoV-19/USA/IL-QDX-248/2020|EPI ISL 498722|B.1.370|USA|2020-04-29	North America|hCoV-19/USA/WI-UW-1175/2020|EPI ISL 522930|B.1.5|USA|2020-08-09	0.0004100729	North America
North America|hCoV-19/USA/UT-02895/2020|EPI ISL 513686|B.1.5|USA|2020-04-29	North America|hCoV-19/USA/WI-UW-1175/2020|EPI ISL 522930|B.1.5|USA|2020-08-09	0.0001024881	North America
North America|hCoV-19/USA/LA-EVTL067/2020|EPI ISL 451228|B.1.265|USA|2020-04-29	North America|hCoV-19/USA/WI-UW-1175/2020|EPI ISL 522930|B.1.5|USA|2020-08-09	0.0001366601	North America
North America|hCoV-19/USA/CO-CSU-D1050-1/2020|EPI ISL 527426|B.1.5|USA|2020-04-29	North America|hCoV-19/USA/WI-UW-1175/2020|EPI ISL 522930|B.1.5|USA|2020-08-09	0.0001024961	North America
North America|hCoV-19/USA/CA-ALSR-1279/2020|EPI ISL 494476|B.1.5|USA|2020-04-30	North America|hCoV-19/USA/WI-UW-1175/2020|EPI ISL 522930|B.1.5|USA|2020-08-09	0.0002391885	North America
North America|hCoV-19/USA/NM-QDX-211/2020|EPI ISL 494534|B.1.5|USA|2020-04-30	North America|hCoV-19/USA/WI-UW-1175/2020|EPI ISL 522930|B.1.5|USA|2020-08-09	0.0001024913	North America
North America|hCoV-19/USA/CA-CZB-1113/2020|EPI ISL 444071|B.1.3|USA|2020-04-30	North America|hCoV-19/USA/WI-UW-1175/2020|EPI ISL 522930|B.1.5|USA|2020-08-09	0.0002050145	North America
North America|hCoV-19/USA/TX-HMH-1468/2020|EPI ISL 542740|B.1|USA|2020-04-30	North America|hCoV-19/USA/WI-UW-1175/2020|EPI ISL 522930|B.1.5|USA|2020-08-09	0.0001366665	North America
North America|hCoV-19/USA/TX-HMH-2305/2020|EPI ISL 545235|B.1|USA|2020-04-30	North America|hCoV-19/USA/WI-UW-1175/2020|EPI ISL 522930|B.1.5|USA|2020-08-09	0.0001708286	North America
North America|hCoV-19/USA/FL-BPHL-0246/2020|EPI ISL 480897|B.1.370|USA|2020-05-01	North America|hCoV-19/USA/WI-UW-1175/2020|EPI ISL 522930|B.1.5|USA|2020-08-09	0.0002733639	North America
North America|hCoV-19/USA/MN-MDH-1606/2020|EPI ISL 530202|B.1|USA|2020-05-01	North America|hCoV-19/USA/WI-UW-1175/2020|EPI ISL 522930|B.1.5|USA|2020-08-09	0.0002050049	North America
North America|hCoV-19/USA/LA-EVTL049/2020|EPI ISL 451210|B.1.265|USA|2020-05-01	North America|hCoV-19/USA/WI-UW-1175/2020|EPI ISL 522930|B.1.5|USA|2020-08-09	0.0001708286	North America
North America|hCoV-19/USA/CA-ALSR-1289/2020|EPI ISL 494482|B.1.5|USA|2020-05-01	North America|hCoV-19/USA/WI-UW-1175/2020|EPI ISL 522930|B.1.5|USA|2020-08-09	0.0001024913	North America
North America|hCoV-19/USA/LA-EVTL048/2020|EPI ISL 451209|B.1.265|USA|2020-05-01	North America|hCoV-19/USA/WI-UW-1175/2020|EPI ISL 522930|B.1.5|USA|2020-08-09	0.0001366601	North America
North America|hCoV-19/USA/TX-HMH-1435/2020|EPI ISL 542722|B.1.1|USA|2020-05-02	North America|hCoV-19/USA/WI-UW-1175/2020|EPI ISL 522930|B.1.5|USA|2020-08-09	0.0002050209	North America
North America|hCoV-19/USA/MN-CDC-6265/2020|EPI ISL 527688|B.1|USA|2020-05-02	North America|hCoV-19/USA/WI-UW-1175/2020|EPI ISL 522930|B.1.5|USA|2020-08-09	0.0002050049	North America
North America|hCoV-19/USA/TX-HMH-1441/2020|EPI ISL 542725|B.1|USA|2020-05-02	North America|hCoV-19/USA/WI-UW-1175/2020|EPI ISL 522930|B.1.5|USA|2020-08-09	0.0000683272	North America
North America|hCoV-19/USA/OR-PROV-137/2020|EPI ISL 482399|B.1|USA|2020-05-02	North America|hCoV-19/USA/WI-UW-1175/2020|EPI ISL 522930|B.1.5|USA|2020-08-09	0.0001708447	North America
North America|hCoV-19/USA/NV-NSPHL-A0145/2020|EPI ISL 515410|B.1|USA|2020-05-02	North America|hCoV-19/USA/WI-UW-1175/2020|EPI ISL 522930|B.1.5|USA|2020-08-09	0.0001024930	North America
North America|hCoV-19/USA/NV-NSPHL-A0147/2020|EPI ISL 515412|B.1|USA|2020-05-03	North America|hCoV-19/USA/WI-UW-1175/2020|EPI ISL 522930|B.1.5|USA|2020-08-09	0.0002391885	North America
North America|hCoV-19/USA/CA-ALSR-1580/2020|EPI ISL 494669|B.1|USA|2020-05-03	North America|hCoV-19/USA/WI-UW-1175/2020|EPI ISL 522930|B.1.5|USA|2020-08-09	0.0001366643	North America
North America|hCoV-19/USA/CA-ALSR-0753-IPL/2020|EPI ISL 483333|B.1.5|USA|2020-05-03	North America|hCoV-19/USA/WI-UW-1175/2020|EPI ISL 522930|B.1.5|USA|2020-08-09	0.0000683261	North America
North America|hCoV-19/USA/NE-11343/2020|EPI ISL 475209|B.1|USA|2020-05-03	North America|hCoV-19/USA/WI-UW-1175/2020|EPI ISL 522930|B.1.5|USA|2020-08-09	0.0002733852	North America
North America|hCoV-19/USA/VA-CDC-8005/2020|EPI ISL 540435|B.1.3|USA|2020-05-03	North America|hCoV-19/USA/WI-UW-1175/2020|EPI ISL 522930|B.1.5|USA|2020-08-09	0.0002391885	North America
North America|hCoV-19/USA/TX-HMH-2054/2020|EPI ISL 545090|B.1|USA|2020-05-04	North America|hCoV-19/USA/WI-UW-1175/2020|EPI ISL 522930|B.1.5|USA|2020-08-09	0.0000341624	North America
North America|hCoV-19/USA/WA-S1124/2020|EPI ISL 463614|B.1.124|USA|2020-05-04	North America|hCoV-19/USA/WI-UW-1175/2020|EPI ISL 522930|B.1.5|USA|2020-08-09	0.0002391846	North America
North America|hCoV-19/USA/CA-ALSR-0530-SAN/2020|EPI ISL 483204|B.1|USA|2020-05-04	North America|hCoV-19/USA/WI-UW-1175/2020|EPI ISL 522930|B.1.5|USA|2020-08-09	0.0001366665	North America
North America|hCoV-19/USA/MN-CDC-6508/2020|EPI ISL 527714|B.1|USA|2020-05-04	North America|hCoV-19/USA/WI-UW-1175/2020|EPI ISL 522930|B.1.5|USA|2020-08-09	0.0001024978	North America
North America|hCoV-19/USA/CA-ALSR-1268/2020|EPI ISL 494468|B.1|USA|2020-05-04	North America|hCoV-19/USA/WI-UW-1175/2020|EPI ISL 522930|B.1.5|USA|2020-08-09	0.0002391846	North America
North America|hCoV-19/USA/CA-ALSR-1410/2020|EPI ISL 494586|B.1|USA|2020-05-05	North America|hCoV-19/USA/WI-UW-1175/2020|EPI ISL 522930|B.1.5|USA|2020-08-09	0.0001366621	North America
North America|hCoV-19/USA/WA-S1148/2020|EPI ISL 463638|B.1.124|USA|2020-05-05	North America|hCoV-19/USA/WI-UW-1175/2020|EPI ISL 522930|B.1.5|USA|2020-08-09	0.0002733679	North America
North America|hCoV-19/USA/VA-DCLS-0462/2020|EPI ISL 477671|B.1|USA|2020-05-05	North America|hCoV-19/USA/WI-UW-1175/2020|EPI ISL 522930|B.1.5|USA|2020-08-09	0.0001366665	North America
North America|hCoV-19/USA/SC-DHEC-0180/2020|EPI ISL 529186|B.1.370|USA|2020-05-05	North America|hCoV-19/USA/WI-UW-1175/2020|EPI ISL 522930|B.1.5|USA|2020-08-09	0.0002733426	North America
North America|hCoV-19/USA/VA-DCLS-0451/2020|EPI ISL 477664|B.1|USA|2020-05-05	North America|hCoV-19/USA/WI-UW-1175/2020|EPI ISL 522930|B.1.5|USA|2020-08-09	0.0002392223	North America
North America|hCoV-19/USA/UT-CDC-9782/2020|EPI ISL 509709|B.1|USA|2020-05-06	North America|hCoV-19/USA/WI-UW-1175/2020|EPI ISL 522930|B.1.5|USA|2020-08-09	0.0001708206	North America
North America|hCoV-19/USA/VA-DCLS-0466/2020|EPI ISL 477672|B.1.9|USA|2020-05-06	North America|hCoV-19/USA/WI-UW-1175/2020|EPI ISL 522930|B.1.5|USA|2020-08-09	0.0002391699	North America
North America|hCoV-19/USA/WA-S1184/2020|EPI ISL 463674|B.1|USA|2020-05-06	North America|hCoV-19/USA/WI-UW-1175/2020|EPI ISL 522930|B.1.5|USA|2020-08-09	0.0001708367	North America
North America|hCoV-19/USA/VA-DCLS-0469/2020|EPI ISL 526777|B.1|USA|2020-05-06	North America|hCoV-19/USA/WI-UW-1175/2020|EPI ISL 522930|B.1.5|USA|2020-08-09	0.0001024930	North America
North America|hCoV-19/USA/VA-DCLS-0468/2020|EPI ISL 526776|B.1.9|USA|2020-05-06	North America|hCoV-19/USA/WI-UW-1175/2020|EPI ISL 522930|B.1.5|USA|2020-08-09	0.0003075168	North America
North America|hCoV-19/USA/LA-EVTL119/2020|EPI ISL 451280|B.1.265|USA|2020-05-07	North America|hCoV-19/USA/WI-UW-1175/2020|EPI ISL 522930|B.1.5|USA|2020-08-09	0.0002049986	North America
North America|hCoV-19/USA/WI-UW-842/2020|EPI ISL 509849|B.1|USA|2020-05-07	North America|hCoV-19/USA/WI-UW-1175/2020|EPI ISL 522930|B.1.5|USA|2020-08-09	0.0002734396	North America
North America|hCoV-19/USA/CA-ALSR-1390/2020|EPI ISL 494579|B.1.5|USA|2020-05-07	North America|hCoV-19/USA/WI-UW-1175/2020|EPI ISL 522930|B.1.5|USA|2020-08-09	0.0001024961	North America
North America|hCoV-19/USA/TX-HMH-2040/2020|EPI ISL 545079|B.1|USA|2020-05-07	North America|hCoV-19/USA/WI-UW-1175/2020|EPI ISL 522930|B.1.5|USA|2020-08-09	0.0001366601	North America
North America|hCoV-19/USA/FL-BPHL-1468/2020|EPI ISL 549250|B.1.1|USA|2020-05-08	North America|hCoV-19/USA/WI-UW-1175/2020|EPI ISL 522930|B.1.5|USA|2020-08-09	0.0001366750	North America
North America|hCoV-19/USA/LA-EVTL098/2020|EPI ISL 451259|B.1.265|USA|2020-05-08	North America|hCoV-19/USA/WI-UW-1175/2020|EPI ISL 522930|B.1.5|USA|2020-08-09	0.0001708286	North America
North America|hCoV-19/USA/LA-EVTL081/2020|EPI ISL 451242|B.1.370|USA|2020-05-08	North America|hCoV-19/USA/WI-UW-1175/2020|EPI ISL 522930|B.1.5|USA|2020-08-09	0.0002391811	North America
North America|hCoV-19/USA/MN-MDH-1636/2020|EPI ISL 539830|B.1|USA|2020-05-08	North America|hCoV-19/USA/WI-UW-1175/2020|EPI ISL 522930|B.1.5|USA|2020-08-09	0.0002050275	North America
North America|hCoV-19/USA/OR-PROV-168/2020|EPI ISL 482419|B.54|USA|2020-05-08	North America|hCoV-19/USA/WI-UW-1175/2020|EPI ISL 522930|B.1.5|USA|2020-08-09	0.0002733724	North America
North America|hCoV-19/USA/TX-HMH-2081/2020|EPI ISL 545110|B.1.265|USA|2020-05-09	North America|hCoV-19/USA/WI-UW-1175/2020|EPI ISL 522930|B.1.5|USA|2020-08-09	0.0001708286	North America
North America|hCoV-19/USA/CA-CZB-1499/2020|EPI ISL 468448|B.1|USA|2020-05-09	North America|hCoV-19/USA/WI-UW-1175/2020|EPI ISL 522930|B.1.5|USA|2020-08-09	0.0001366665	North America
North America|hCoV-19/USA/UT-03305/2020|EPI ISL 493020|B.1.370|USA|2020-05-09	North America|hCoV-19/USA/WI-UW-1175/2020|EPI ISL 522930|B.1.5|USA|2020-08-09	0.0003764002	North America
North America|hCoV-19/USA/TX-HMH-2068/2020|EPI ISL 545101|B.1.1|USA|2020-05-09	North America|hCoV-19/USA/WI-UW-1175/2020|EPI ISL 522930|B.1.5|USA|2020-08-09	0.0001366750	North America
North America|hCoV-19/USA/CA-ALSR-0563-SAN/2020|EPI ISL 483225|B.1.5|USA|2020-05-10	North America|hCoV-19/USA/WI-UW-1175/2020|EPI ISL 522930|B.1.5|USA|2020-08-09	0.0001024913	North America
North America|hCoV-19/USA/NY-NYUMC891/2020|EPI ISL 467384|B.1|USA|2020-05-10	North America|hCoV-19/USA/WI-UW-1175/2020|EPI ISL 522930|B.1.5|USA|2020-08-09	0.0001024930	North America
North America|hCoV-19/USA/WI-GMF-M00001/2020|EPI ISL 455573|B.1.3|USA|2020-05-10	North America|hCoV-19/USA/WI-UW-1175/2020|EPI ISL 522930|B.1.5|USA|2020-08-09	0.0002391773	North America
North America|hCoV-19/USA/AL-SV107V1/2020|EPI ISL 509428|B.1|USA|2020-05-10	North America|hCoV-19/USA/WI-UW-1175/2020|EPI ISL 522930|B.1.5|USA|2020-08-09	0.0001708311	North America
North America|hCoV-19/USA/WA-S1476/2020|EPI ISL 495651|B.1|USA|2020-05-11	North America|hCoV-19/USA/WI-UW-1175/2020|EPI ISL 522930|B.1.5|USA|2020-08-09	0.0002050082	North America
North America|hCoV-19/USA/VA-DCLS-0486/2020|EPI ISL 526793|B.1|USA|2020-05-11	North America|hCoV-19/USA/WI-UW-1175/2020|EPI ISL 522930|B.1.5|USA|2020-08-09	0.0001024930	North America
North America|hCoV-19/USA/TX-HMH-2279/2020|EPI ISL 545221|B.1.1|USA|2020-05-11	North America|hCoV-19/USA/WI-UW-1175/2020|EPI ISL 522930|B.1.5|USA|2020-08-09	0.0002050209	North America
North America|hCoV-19/USA/CA-CZB-1520/2020|EPI ISL 468466|B.1|USA|2020-05-11	North America|hCoV-19/USA/WI-UW-1175/2020|EPI ISL 522930|B.1.5|USA|2020-08-09	0.0001366665	North America
North America|hCoV-19/USA/VA-DCLS-0485/2020|EPI ISL 526792|B.1|USA|2020-05-11	North America|hCoV-19/USA/WI-UW-1175/2020|EPI ISL 522930|B.1.5|USA|2020-08-09	0.0001024978	North America
North America|hCoV-19/USA/OR-PROV-175/2020|EPI ISL 482425|B.1.3|USA|2020-05-12	North America|hCoV-19/USA/WI-UW-1175/2020|EPI ISL 522930|B.1.5|USA|2020-08-09	0.0003417833	North America
North America|hCoV-19/USA/AL-P44e/2020|EPI ISL 509424|B.1.370|USA|2020-05-12	North America|hCoV-19/USA/WI-UW-1175/2020|EPI ISL 522930|B.1.5|USA|2020-08-09	0.0003075601	North America
North America|hCoV-19/USA/VA-DCLS-0891/2020|EPI ISL 516678|B.1|USA|2020-05-12	North America|hCoV-19/USA/WI-UW-1175/2020|EPI ISL 522930|B.1.5|USA|2020-08-09	0.0001366643	North America
North America|hCoV-19/USA/WA-S1276/2020|EPI ISL 495726|B.1.1|USA|2020-05-12	North America|hCoV-19/USA/WI-UW-1175/2020|EPI ISL 522930|B.1.5|USA|2020-08-09	0.0002391959	North America
North America|hCoV-19/USA/FL-BPHL-0282/2020|EPI ISL 480933|B.1|USA|2020-05-13	North America|hCoV-19/USA/WI-UW-1175/2020|EPI ISL 522930|B.1.5|USA|2020-08-09	0.0002733510	North America
North America|hCoV-19/USA/VA-DCLS-0380/2020|EPI ISL 463136|B.1.3|USA|2020-05-13	North America|hCoV-19/USA/WI-UW-1175/2020|EPI ISL 522930|B.1.5|USA|2020-08-09	0.0003417350	North America
North America|hCoV-19/USA/VA-DCLS-0899/2020|EPI ISL 516684|B.1.1|USA|2020-05-13	North America|hCoV-19/USA/WI-UW-1175/2020|EPI ISL 522930|B.1.5|USA|2020-08-09	0.0002050272	North America
North America|hCoV-19/USA/CO-CSU-E0462-2/2020|EPI ISL 527480|B.1.315|USA|2020-05-13	North America|hCoV-19/USA/WI-UW-1175/2020|EPI ISL 522930|B.1.5|USA|2020-08-09	0.0002050242	North America
North America|hCoV-19/USA/OR-PROV-183/2020|EPI ISL 482431|B.1|USA|2020-05-14	North America|hCoV-19/USA/WI-UW-1175/2020|EPI ISL 522930|B.1.5|USA|2020-08-09	0.0001708447	North America
North America|hCoV-19/USA/FL-BPHL-0294/2020|EPI ISL 480945|B.1.370|USA|2020-05-14	North America|hCoV-19/USA/WI-UW-1175/2020|EPI ISL 522930|B.1.5|USA|2020-08-09	0.0002733639	North America
North America|hCoV-19/USA/OR-PROV-187/2020|EPI ISL 482435|B.1.124|USA|2020-05-14	North America|hCoV-19/USA/WI-UW-1175/2020|EPI ISL 522930|B.1.5|USA|2020-08-09	0.0001708419	North America
North America|hCoV-19/USA/TX-HMH-1819/2020|EPI ISL 542862|B.1.1|USA|2020-05-14	North America|hCoV-19/USA/WI-UW-1175/2020|EPI ISL 522930|B.1.5|USA|2020-08-09	0.0002050112	North America
North America|hCoV-19/USA/FL-BPHL-0297/2020|EPI ISL 480948|B.1.370|USA|2020-05-15	North America|hCoV-19/USA/WI-UW-1175/2020|EPI ISL 522930|B.1.5|USA|2020-08-09	0.0003075407	North America
North America|hCoV-19/USA/NV-NSPHL-A0164/2020|EPI ISL 515426|B.1|USA|2020-05-15	North America|hCoV-19/USA/WI-UW-1175/2020|EPI ISL 522930|B.1.5|USA|2020-08-09	0.0001024930	North America
North America|hCoV-19/USA/FL-BPHL-0293/2020|EPI ISL 480944|B.1|USA|2020-05-15	North America|hCoV-19/USA/WI-UW-1175/2020|EPI ISL 522930|B.1.5|USA|2020-08-09	0.0002050179	North America
North America|hCoV-19/USA/TX-HMH-2233/2020|EPI ISL 545193|B.1.1|USA|2020-05-15	North America|hCoV-19/USA/WI-UW-1175/2020|EPI ISL 522930|B.1.5|USA|2020-08-09	0.0001366685	North America
North America|hCoV-19/USA/OR-PROV-192/2020|EPI ISL 482437|B.1.3|USA|2020-05-16	North America|hCoV-19/USA/WI-UW-1175/2020|EPI ISL 522930|B.1.5|USA|2020-08-09	0.0003075552	North America
North America|hCoV-19/USA/NV-NSPHL-A0165/2020|EPI ISL 515427|B.1.265|USA|2020-05-16	North America|hCoV-19/USA/WI-UW-1175/2020|EPI ISL 522930|B.1.5|USA|2020-08-09	0.0001366601	North America
North America|hCoV-19/USA/TX-HMH-1758/2020|EPI ISL 542818|B.1.3|USA|2020-05-16	North America|hCoV-19/USA/WI-UW-1175/2020|EPI ISL 522930|B.1.5|USA|2020-08-09	0.0002733768	North America
North America|hCoV-19/USA/TX-HMH-1796/2020|EPI ISL 542845|B.1.1|USA|2020-05-16	North America|hCoV-19/USA/WI-UW-1175/2020|EPI ISL 522930|B.1.5|USA|2020-08-09	0.0001366685	North America
North America|hCoV-19/USA/MN-MDH-1207/2020|EPI ISL 477296|B.1|USA|2020-05-16	North America|hCoV-19/USA/WI-UW-1175/2020|EPI ISL 522930|B.1.5|USA|2020-08-09	0.0002050082	North America
North America|hCoV-19/USA/UT-08709/2020|EPI ISL 524767|B.1.255|USA|2020-05-17	North America|hCoV-19/USA/WI-UW-1175/2020|EPI ISL 522930|B.1.5|USA|2020-08-09	0.0001024978	North America
North America|hCoV-19/USA/TX-HMH-1778/2020|EPI ISL 542833|B.1.370|USA|2020-05-17	North America|hCoV-19/USA/WI-UW-1175/2020|EPI ISL 522930|B.1.5|USA|2020-08-09	0.0002733426	North America
North America|hCoV-19/USA/TX-HMH-1991/2020|EPI ISL 545056|B.1.1|USA|2020-05-17	North America|hCoV-19/USA/WI-UW-1175/2020|EPI ISL 522930|B.1.5|USA|2020-08-09	0.0001708392	North America
North America|hCoV-19/USA/OR-PROV-193/2020|EPI ISL 482438|B.1.3|USA|2020-05-17	North America|hCoV-19/USA/WI-UW-1175/2020|EPI ISL 522930|B.1.5|USA|2020-08-09	0.0002733768	North America
North America|hCoV-19/USA/TX-HMH-2005/2020|EPI ISL 545064|B.1.370|USA|2020-05-18	North America|hCoV-19/USA/WI-UW-1175/2020|EPI ISL 522930|B.1.5|USA|2020-08-09	0.0001366601	North America
North America|hCoV-19/USA/VA-DCLS-0310/2020|EPI ISL 463113|B.1.1|USA|2020-05-18	North America|hCoV-19/USA/WI-UW-1175/2020|EPI ISL 522930|B.1.5|USA|2020-08-09	0.0003759626	North America
North America|hCoV-19/USA/VA-DCLS-0304/2020|EPI ISL 463107|B.1.1|USA|2020-05-18	North America|hCoV-19/USA/WI-UW-1175/2020|EPI ISL 522930|B.1.5|USA|2020-08-09	0.0003075787	North America
North America|hCoV-19/USA/CA-ALSR-1753/2020|EPI ISL 512166|B.1|USA|2020-05-18	North America|hCoV-19/USA/WI-UW-1175/2020|EPI ISL 522930|B.1.5|USA|2020-08-09	0.0001366685	North America
North America|hCoV-19/USA/CA-ALSR-1638/2020|EPI ISL 494706|B.1|USA|2020-05-19	North America|hCoV-19/USA/WI-UW-1175/2020|EPI ISL 522930|B.1.5|USA|2020-08-09	0.0002391699	North America
North America|hCoV-19/USA/CA-SR0463/2020|EPI ISL 467984|B.1.5|USA|2020-05-19	North America|hCoV-19/USA/WI-UW-1175/2020|EPI ISL 522930|B.1.5|USA|2020-08-09	0.0001366579	North America
North America|hCoV-19/USA/NV-NSPHL-A0180/2020|EPI ISL 515437|B.1.5|USA|2020-05-19	North America|hCoV-19/USA/WI-UW-1175/2020|EPI ISL 522930|B.1.5|USA|2020-08-09	0.0000341624	North America
North America|hCoV-19/USA/UT-08629/2020|EPI ISL 524367|B.1.370|USA|2020-05-19	North America|hCoV-19/USA/WI-UW-1175/2020|EPI ISL 522930|B.1.5|USA|2020-08-09	0.0003417456	North America
North America|hCoV-19/Canada/ON-UHTC 0123/2020|EPI ISL 526268|B.1.1|Canada|2020-05-20	North America|hCoV-19/USA/WI-UW-1175/2020|EPI ISL 522930|B.1.5|USA|2020-08-09	0.0002733808	North America
North America|hCoV-19/USA/UT-08527/2020|EPI ISL 524290|B.1|USA|2020-05-20	North America|hCoV-19/USA/WI-UW-1175/2020|EPI ISL 522930|B.1.5|USA|2020-08-09	0.0001708311	North America
North America|hCoV-19/USA/UT-08387/2020|EPI ISL 524170|B.1.370|USA|2020-05-20	North America|hCoV-19/USA/WI-UW-1175/2020|EPI ISL 522930|B.1.5|USA|2020-08-09	0.0003075502	North America
North America|hCoV-19/USA/CA-ALSR-1866/2020|EPI ISL 512212|B.1.5|USA|2020-05-20	North America|hCoV-19/USA/WI-UW-1175/2020|EPI ISL 522930|B.1.5|USA|2020-08-09	0.0001708500	North America
North America|hCoV-19/USA/VA-DCLS-0948/2020|EPI ISL 522805|B.1|USA|2020-05-21	North America|hCoV-19/USA/WI-UW-1175/2020|EPI ISL 522930|B.1.5|USA|2020-08-09	0.0002050082	North America
North America|hCoV-19/USA/CA-CZB-2148/2020|EPI ISL 486365|B.1.3|USA|2020-05-21	North America|hCoV-19/USA/WI-UW-1175/2020|EPI ISL 522930|B.1.5|USA|2020-08-09	0.0002391773	North America
North America|hCoV-19/USA/MN-MDH-1588/2020|EPI ISL 530184|B.1|USA|2020-05-21	North America|hCoV-19/USA/WI-UW-1175/2020|EPI ISL 522930|B.1.5|USA|2020-08-09	0.0002050145	North America
North America|hCoV-19/USA/CA-ALSR-1739/2020|EPI ISL 512160|B.1|USA|2020-05-21	North America|hCoV-19/USA/WI-UW-1175/2020|EPI ISL 522930|B.1.5|USA|2020-08-09	0.0002392037	North America
North America|hCoV-19/USA/CA-ALSR-1756/2020|EPI ISL 512167|B.1.5|USA|2020-05-21	North America|hCoV-19/USA/WI-UW-1175/2020|EPI ISL 522930|B.1.5|USA|2020-08-09	0.0001024913	North America
North America|hCoV-19/USA/TX-HMH-2162/2020|EPI ISL 545153|B.1|USA|2020-05-22	North America|hCoV-19/USA/WI-UW-1175/2020|EPI ISL 522930|B.1.5|USA|2020-08-09	0.0002050242	North America
North America|hCoV-19/USA/WI-UW-835/2020|EPI ISL 509842|B.1|USA|2020-05-22	North America|hCoV-19/USA/WI-UW-1175/2020|EPI ISL 522930|B.1.5|USA|2020-08-09	0.0002734520	North America
North America|hCoV-19/USA/UT-08456/2020|EPI ISL 524228|B.1.370|USA|2020-05-22	North America|hCoV-19/USA/WI-UW-1175/2020|EPI ISL 522930|B.1.5|USA|2020-08-09	0.0003075552	North America
North America|hCoV-19/USA/TX-HMH-2170/2020|EPI ISL 545159|B.1.370|USA|2020-05-22	North America|hCoV-19/USA/WI-UW-1175/2020|EPI ISL 522930|B.1.5|USA|2020-08-09	0.0002391772	North America
North America|hCoV-19/USA/UT-UPHL-2008831/2020|EPI ISL 524851|B.1.370|USA|2020-05-23	North America|hCoV-19/USA/WI-UW-1175/2020|EPI ISL 522930|B.1.5|USA|2020-08-09	0.0003075502	North America
North America|hCoV-19/USA/TX-HMH-2189/2020|EPI ISL 545171|B.1.1|USA|2020-05-23	North America|hCoV-19/USA/WI-UW-1175/2020|EPI ISL 522930|B.1.5|USA|2020-08-09	0.0002392072	North America
North America|hCoV-19/USA/MD-MDH-0098/2020|EPI ISL 522833|B.1|USA|2020-05-23	North America|hCoV-19/USA/WI-UW-1175/2020|EPI ISL 522930|B.1.5|USA|2020-08-09	0.0001708392	North America
North America|hCoV-19/Canada/ON-UHTC-0175/2020|EPI ISL 569973|B.1.1|Canada|2020-05-23	North America|hCoV-19/USA/WI-UW-1175/2020|EPI ISL 522930|B.1.5|USA|2020-08-09	0.0002391959	North America
North America|hCoV-19/USA/TX-HMH-2253/2020|EPI ISL 545206|B.1.370|USA|2020-05-24	North America|hCoV-19/USA/WI-UW-1175/2020|EPI ISL 522930|B.1.5|USA|2020-08-09	0.0002733511	North America
North America|hCoV-19/USA/VA-DCLS-0498/2020|EPI ISL 485815|B.1|USA|2020-05-24	North America|hCoV-19/USA/WI-UW-1175/2020|EPI ISL 522930|B.1.5|USA|2020-08-09	0.0002733981	North America
North America|hCoV-19/USA/UT-08617/2020|EPI ISL 524358|B.1|USA|2020-05-24	North America|hCoV-19/USA/WI-UW-1175/2020|EPI ISL 522930|B.1.5|USA|2020-08-09	0.0001024913	North America
North America|hCoV-19/USA/MD-MDH-0088/2020|EPI ISL 522824|B.1|USA|2020-05-24	North America|hCoV-19/USA/WI-UW-1175/2020|EPI ISL 522930|B.1.5|USA|2020-08-09	0.0001367366	North America
North America|hCoV-19/USA/VA-DCLS-0494/2020|EPI ISL 485814|B.1|USA|2020-05-24	North America|hCoV-19/USA/WI-UW-1175/2020|EPI ISL 522930|B.1.5|USA|2020-08-09	0.0002392184	North America
North America|hCoV-19/USA/WA-S1536/2020|EPI ISL 495962|B.1.124|USA|2020-05-25	North America|hCoV-19/USA/WI-UW-1175/2020|EPI ISL 522930|B.1.5|USA|2020-08-09	0.0002050112	North America
North America|hCoV-19/USA/MI-MDHHS-SC20926/2020|EPI ISL 476062|B.1|USA|2020-05-25	North America|hCoV-19/USA/WI-UW-1175/2020|EPI ISL 522930|B.1.5|USA|2020-08-09	0.0001024930	North America
North America|hCoV-19/USA/UT-UPHL-2008799/2020|EPI ISL 524825|B.1|USA|2020-05-25	North America|hCoV-19/USA/WI-UW-1175/2020|EPI ISL 522930|B.1.5|USA|2020-08-09	0.0001366601	North America
North America|hCoV-19/USA/TX-HMH-2389/2020|EPI ISL 545281|B.1.1|USA|2020-05-25	North America|hCoV-19/USA/WI-UW-1175/2020|EPI ISL 522930|B.1.5|USA|2020-08-09	0.0002050112	North America
North America|hCoV-19/USA/TX-HMH-2425/2020|EPI ISL 545306|B.1.1|USA|2020-05-26	North America|hCoV-19/USA/WI-UW-1175/2020|EPI ISL 522930|B.1.5|USA|2020-08-09	0.0001366685	North America
North America|hCoV-19/USA/FL-BPHL-0815/2020|EPI ISL 514161|B.1|USA|2020-05-26	North America|hCoV-19/USA/WI-UW-1175/2020|EPI ISL 522930|B.1.5|USA|2020-08-09	0.0003417245	North America
North America|hCoV-19/USA/WI-UW-817/2020|EPI ISL 509824|B.1|USA|2020-05-26	North America|hCoV-19/USA/WI-UW-1175/2020|EPI ISL 522930|B.1.5|USA|2020-08-09	0.0001024978	North America
North America|hCoV-19/USA/WA-S1562/2020|EPI ISL 495988|B.1|USA|2020-05-26	North America|hCoV-19/USA/WI-UW-1175/2020|EPI ISL 522930|B.1.5|USA|2020-08-09	0.0002733768	North America
North America|hCoV-19/USA/TX-HMH-2403/2020|EPI ISL 545290|B.1|USA|2020-05-26	North America|hCoV-19/USA/WI-UW-1175/2020|EPI ISL 522930|B.1.5|USA|2020-08-09	0.0001024930	North America
North America|hCoV-19/USA/NV-NSPHL-A0202/2020|EPI ISL 515456|B.1|USA|2020-05-27	North America|hCoV-19/USA/WI-UW-1175/2020|EPI ISL 522930|B.1.5|USA|2020-08-09	0.0001366665	North America
North America|hCoV-19/USA/WA-S1647/2020|EPI ISL 496073|B.1|USA|2020-05-27	North America|hCoV-19/USA/WI-UW-1175/2020|EPI ISL 522930|B.1.5|USA|2020-08-09	0.0001366601	North America
North America|hCoV-19/USA/WA-S1635/2020|EPI ISL 496061|B.1|USA|2020-05-27	North America|hCoV-19/USA/WI-UW-1175/2020|EPI ISL 522930|B.1.5|USA|2020-08-09	0.0001366665	North America
North America|hCoV-19/USA/WA-S1634/2020|EPI ISL 496060|B.1|USA|2020-05-27	North America|hCoV-19/USA/WI-UW-1175/2020|EPI ISL 522930|B.1.5|USA|2020-08-09	0.0000683272	North America
North America|hCoV-19/USA/WA-S1638/2020|EPI ISL 496064|B.1|USA|2020-05-27	North America|hCoV-19/USA/WI-UW-1175/2020|EPI ISL 522930|B.1.5|USA|2020-08-09	0.0001024961	North America
North America|hCoV-19/USA/MN-MDH-1583/2020|EPI ISL 530179|B.1.3|USA|2020-05-28	North America|hCoV-19/USA/WI-UW-1175/2020|EPI ISL 522930|B.1.5|USA|2020-08-09	0.0003417189	North America
North America|hCoV-19/USA/TX-HMH-2474/2020|EPI ISL 545331|B.1.255|USA|2020-05-28	North America|hCoV-19/USA/WI-UW-1175/2020|EPI ISL 522930|B.1.5|USA|2020-08-09	0.0002391885	North America
North America|hCoV-19/USA/TX-HMH-2482/2020|EPI ISL 545334|B.1.1|USA|2020-05-28	North America|hCoV-19/USA/WI-UW-1175/2020|EPI ISL 522930|B.1.5|USA|2020-08-09	0.0002392072	North America
North America|hCoV-19/USA/VA-DCLS-0997/2020|EPI ISL 526899|B.1|USA|2020-05-28	North America|hCoV-19/USA/WI-UW-1175/2020|EPI ISL 522930|B.1.5|USA|2020-08-09	0.0002050242	North America
North America|hCoV-19/USA/UT-UPHL-2008928/2020|EPI ISL 525033|B.1|USA|2020-05-28	North America|hCoV-19/USA/WI-UW-1175/2020|EPI ISL 522930|B.1.5|USA|2020-08-09	0.0002733595	North America
North America|hCoV-19/USA/TX-HMH-2465/2020|EPI ISL 545325|B.1|USA|2020-05-29	North America|hCoV-19/USA/WI-UW-1175/2020|EPI ISL 522930|B.1.5|USA|2020-08-09	0.0002733808	North America
North America|hCoV-19/USA/UT-UPHL-2008806/2020|EPI ISL 524832|B.1.370|USA|2020-05-29	North America|hCoV-19/USA/WI-UW-1175/2020|EPI ISL 522930|B.1.5|USA|2020-08-09	0.0003075647	North America
North America|hCoV-19/USA/MD-MDH-0125/2020|EPI ISL 529167|B.1|USA|2020-05-29	North America|hCoV-19/USA/WI-UW-1175/2020|EPI ISL 522930|B.1.5|USA|2020-08-09	0.0001708447	North America
North America|hCoV-19/USA/FL-BPHL-0551/2020|EPI ISL 508754|B.1.370|USA|2020-05-29	North America|hCoV-19/USA/WI-UW-1175/2020|EPI ISL 522930|B.1.5|USA|2020-08-09	0.0004100796	North America
North America|hCoV-19/USA/WA-S1660/2020|EPI ISL 496086|B.1.1|USA|2020-05-29	North America|hCoV-19/USA/WI-UW-1175/2020|EPI ISL 522930|B.1.5|USA|2020-08-09	0.0001708525	North America
North America|hCoV-19/USA/TX-HMH-3016/2020|EPI ISL 543936|B.1.1|USA|2020-05-30	North America|hCoV-19/USA/WI-UW-1175/2020|EPI ISL 522930|B.1.5|USA|2020-08-09	0.0001708553	North America
North America|hCoV-19/USA/TX-HMH-3032/2020|EPI ISL 543946|B.1.370|USA|2020-05-30	North America|hCoV-19/USA/WI-UW-1175/2020|EPI ISL 522930|B.1.5|USA|2020-08-09	0.0002391699	North America
North America|hCoV-19/USA/TX-HMH-2342/2020|EPI ISL 545255|B.1.370|USA|2020-05-30	North America|hCoV-19/USA/WI-UW-1175/2020|EPI ISL 522930|B.1.5|USA|2020-08-09	0.0003417616	North America
North America|hCoV-19/USA/TX-HMH-3033/2020|EPI ISL 543947|B.1|USA|2020-05-30	North America|hCoV-19/USA/WI-UW-1175/2020|EPI ISL 522930|B.1.5|USA|2020-08-09	0.0002733510	North America
North America|hCoV-19/USA/TX-HMH-3011/2020|EPI ISL 543931|B.1.1|USA|2020-05-30	North America|hCoV-19/USA/WI-UW-1175/2020|EPI ISL 522930|B.1.5|USA|2020-08-09	0.0002392072	North America
North America|hCoV-19/USA/TX-HMH-2434/2020|EPI ISL 545307|B.1|USA|2020-05-31	North America|hCoV-19/USA/WI-UW-1175/2020|EPI ISL 522930|B.1.5|USA|2020-08-09	0.0001708447	North America
North America|hCoV-19/USA/TX-HMH-2319/2020|EPI ISL 545241|B.1.1|USA|2020-05-31	North America|hCoV-19/USA/WI-UW-1175/2020|EPI ISL 522930|B.1.5|USA|2020-08-09	0.0001024993	North America
North America|hCoV-19/Canada/ON-UHTC 0139/2020|EPI ISL 526275|B.1.1|Canada|2020-05-31	North America|hCoV-19/USA/WI-UW-1175/2020|EPI ISL 522930|B.1.5|USA|2020-08-09	0.0002050209	North America
North America|hCoV-19/USA/CA-UCLA-30/2020|EPI ISL 537563|B.1|USA|2020-05-31	North America|hCoV-19/USA/WI-UW-1175/2020|EPI ISL 522930|B.1.5|USA|2020-08-09	0.0003075837	North America
North America|hCoV-19/USA/TX-HMH-2993/2020|EPI ISL 543917|B.1.265|USA|2020-05-31	North America|hCoV-19/USA/WI-UW-1175/2020|EPI ISL 522930|B.1.5|USA|2020-08-09	0.0001708286	North America
North America|hCoV-19/USA/UT-UPHL-2008777/2020|EPI ISL 524808|B.1.370|USA|2020-06-01	North America|hCoV-19/USA/WI-UW-1175/2020|EPI ISL 522930|B.1.5|USA|2020-08-09	0.0002733897	North America
North America|hCoV-19/USA/TX-HMH-2543/2020|EPI ISL 545373|B.1.370|USA|2020-06-01	North America|hCoV-19/USA/WI-UW-1175/2020|EPI ISL 522930|B.1.5|USA|2020-08-09	0.0002391998	North America
North America|hCoV-19/USA/WA-S1728/2020|EPI ISL 496154|B.1.1|USA|2020-06-01	North America|hCoV-19/USA/WI-UW-1175/2020|EPI ISL 522930|B.1.5|USA|2020-08-09	0.0002050209	North America
North America|hCoV-19/USA/TX-HMH-2567/2020|EPI ISL 545392|B.1|USA|2020-06-01	North America|hCoV-19/USA/WI-UW-1175/2020|EPI ISL 522930|B.1.5|USA|2020-08-09	0.0002733723	North America
North America|hCoV-19/USA/UT-UPHL-2008832/2020|EPI ISL 524852|B.1.370|USA|2020-06-01	North America|hCoV-19/USA/WI-UW-1175/2020|EPI ISL 522930|B.1.5|USA|2020-08-09	0.0003075647	North America
North America|hCoV-19/USA/CA-IGI-0075/2020|EPI ISL 511829|B.1.3|USA|2020-06-02	North America|hCoV-19/USA/WI-UW-1175/2020|EPI ISL 522930|B.1.5|USA|2020-08-09	0.0004443522	North America
North America|hCoV-19/USA/CA-CDC-4684/2020|EPI ISL 535662|B.1|USA|2020-06-02	North America|hCoV-19/USA/WI-UW-1175/2020|EPI ISL 522930|B.1.5|USA|2020-08-09	0.0003417350	North America
North America|hCoV-19/USA/WA-S1802/2020|EPI ISL 496228|B.1|USA|2020-06-02	North America|hCoV-19/USA/WI-UW-1175/2020|EPI ISL 522930|B.1.5|USA|2020-08-09	0.0001708367	North America
North America|hCoV-19/USA/NV-NSPHL-A0206/2020|EPI ISL 515460|B.1|USA|2020-06-02	North America|hCoV-19/USA/WI-UW-1175/2020|EPI ISL 522930|B.1.5|USA|2020-08-09	0.0002050242	North America
North America|hCoV-19/USA/CA-IGI-0050/2020|EPI ISL 511805|B.1|USA|2020-06-02	North America|hCoV-19/USA/WI-UW-1175/2020|EPI ISL 522930|B.1.5|USA|2020-08-09	0.0001708367	North America
North America|hCoV-19/USA/VA-DCLS-1017/2020|EPI ISL 526907|B.1.1|USA|2020-06-03	North America|hCoV-19/USA/WI-UW-1175/2020|EPI ISL 522930|B.1.5|USA|2020-08-09	0.0004784753	North America
North America|hCoV-19/USA/TX-HMH-2768/2020|EPI ISL 545541|B.1.265|USA|2020-06-03	North America|hCoV-19/USA/WI-UW-1175/2020|EPI ISL 522930|B.1.5|USA|2020-08-09	0.0001366601	North America
North America|hCoV-19/USA/WA-S1816/2020|EPI ISL 496242|B.1.124|USA|2020-06-03	North America|hCoV-19/USA/WI-UW-1175/2020|EPI ISL 522930|B.1.5|USA|2020-08-09	0.0002050049	North America
North America|hCoV-19/USA/WA-S1938/2020|EPI ISL 497366|B.1.124|USA|2020-06-03	North America|hCoV-19/USA/WI-UW-1175/2020|EPI ISL 522930|B.1.5|USA|2020-08-09	0.0003075502	North America
North America|hCoV-19/USA/WI-GMF-05143/2020|EPI ISL 471145|B.1.3|USA|2020-06-03	North America|hCoV-19/USA/WI-UW-1175/2020|EPI ISL 522930|B.1.5|USA|2020-08-09	0.0002391998	North America
North America|hCoV-19/USA/CA-CDC-4698/2020|EPI ISL 535675|B.1|USA|2020-06-04	North America|hCoV-19/USA/WI-UW-1175/2020|EPI ISL 522930|B.1.5|USA|2020-08-09	0.0002050112	North America
North America|hCoV-19/USA/WA-S1959/2020|EPI ISL 497387|B.1|USA|2020-06-04	North America|hCoV-19/USA/WI-UW-1175/2020|EPI ISL 522930|B.1.5|USA|2020-08-09	0.0001366665	North America
North America|hCoV-19/USA/TX-HMH-2706/2020|EPI ISL 545492|B.1.370|USA|2020-06-04	North America|hCoV-19/USA/WI-UW-1175/2020|EPI ISL 522930|B.1.5|USA|2020-08-09	0.0002391699	North America
North America|hCoV-19/USA/CA-CDC-4703/2020|EPI ISL 535680|B.1.5|USA|2020-06-04	North America|hCoV-19/USA/WI-UW-1175/2020|EPI ISL 522930|B.1.5|USA|2020-08-09	0.0001708392	North America
North America|hCoV-19/USA/CA-CDC-4713/2020|EPI ISL 535689|B.1|USA|2020-06-04	North America|hCoV-19/USA/WI-UW-1175/2020|EPI ISL 522930|B.1.5|USA|2020-08-09	0.0002733639	North America
North America|hCoV-19/USA/TX-HMH-2739/2020|EPI ISL 545518|B.1|USA|2020-06-05	North America|hCoV-19/USA/WI-UW-1175/2020|EPI ISL 522930|B.1.5|USA|2020-08-09	0.0001366707	North America
North America|hCoV-19/USA/MD-MDH-0187/2020|EPI ISL 538271|B.1|USA|2020-06-05	North America|hCoV-19/USA/WI-UW-1175/2020|EPI ISL 522930|B.1.5|USA|2020-08-09	0.0002392037	North America
North America|hCoV-19/USA/TX-HMH-2732/2020|EPI ISL 545511|B.1.370|USA|2020-06-05	North America|hCoV-19/USA/WI-UW-1175/2020|EPI ISL 522930|B.1.5|USA|2020-08-09	0.0002391699	North America
North America|hCoV-19/USA/WA-S2027/2020|EPI ISL 497455|B.1.5|USA|2020-06-05	North America|hCoV-19/USA/WI-UW-1175/2020|EPI ISL 522930|B.1.5|USA|2020-08-09	0.0002391846	North America
North America|hCoV-19/USA/WA-UW-10447/2020|EPI ISL 570310|B.1|USA|2020-06-05	North America|hCoV-19/USA/WI-UW-1175/2020|EPI ISL 522930|B.1.5|USA|2020-08-09	0.0002391998	North America
North America|hCoV-19/USA/TX-HMH-2691/2020|EPI ISL 545479|B.1.1|USA|2020-06-06	North America|hCoV-19/USA/WI-UW-1175/2020|EPI ISL 522930|B.1.5|USA|2020-08-09	0.0001708525	North America
North America|hCoV-19/USA/TX-HMH-2578/2020|EPI ISL 545401|B.1.1|USA|2020-06-06	North America|hCoV-19/USA/WI-UW-1175/2020|EPI ISL 522930|B.1.5|USA|2020-08-09	0.0001024993	North America
North America|hCoV-19/USA/WI-UW-462/2020|EPI ISL 484837|B.1|USA|2020-06-06	North America|hCoV-19/USA/WI-UW-1175/2020|EPI ISL 522930|B.1.5|USA|2020-08-09	0.0001366601	North America
North America|hCoV-19/USA/TX-HMH-2575/2020|EPI ISL 545398|B.1.370|USA|2020-06-06	North America|hCoV-19/USA/WI-UW-1175/2020|EPI ISL 522930|B.1.5|USA|2020-08-09	0.0003075312	North America
North America|hCoV-19/USA/CA-UCLA-34/2020|EPI ISL 537567|B.1|USA|2020-06-06	North America|hCoV-19/USA/WI-UW-1175/2020|EPI ISL 522930|B.1.5|USA|2020-08-09	0.0001367571	North America
North America|hCoV-19/USA/TX-HMH-2841/2020|EPI ISL 543812|B.1.361|USA|2020-06-07	North America|hCoV-19/USA/WI-UW-1175/2020|EPI ISL 522930|B.1.5|USA|2020-08-09	0.0001708500	North America
North America|hCoV-19/USA/TX-HMH-2517/2020|EPI ISL 545353|B.1.3|USA|2020-06-07	North America|hCoV-19/USA/WI-UW-1175/2020|EPI ISL 522930|B.1.5|USA|2020-08-09	0.0003417350	North America
North America|hCoV-19/USA/TX-HMH-2828/2020|EPI ISL 543802|B.1.3|USA|2020-06-07	North America|hCoV-19/USA/WI-UW-1175/2020|EPI ISL 522930|B.1.5|USA|2020-08-09	0.0004443802	North America
North America|hCoV-19/USA/MD-MDH-0196/2020|EPI ISL 560809|B.1|USA|2020-06-07	North America|hCoV-19/USA/WI-UW-1175/2020|EPI ISL 522930|B.1.5|USA|2020-08-09	0.0001366643	North America
North America|hCoV-19/USA/MD-MDH-0195/2020|EPI ISL 560808|B.1|USA|2020-06-07	North America|hCoV-19/USA/WI-UW-1175/2020|EPI ISL 522930|B.1.5|USA|2020-08-09	0.0001708367	North America
North America|hCoV-19/USA/WA-S2143/2020|EPI ISL 497571|B.1|USA|2020-06-08	North America|hCoV-19/USA/WI-UW-1175/2020|EPI ISL 522930|B.1.5|USA|2020-08-09	0.0002050112	North America
North America|hCoV-19/USA/TX-HMH-2839/2020|EPI ISL 543810|B.1.1|USA|2020-06-08	North America|hCoV-19/USA/WI-UW-1175/2020|EPI ISL 522930|B.1.5|USA|2020-08-09	0.0003417883	North America
North America|hCoV-19/USA/TX-HMH-2802/2020|EPI ISL 545565|B.1|USA|2020-06-08	North America|hCoV-19/USA/WI-UW-1175/2020|EPI ISL 522930|B.1.5|USA|2020-08-09	0.0002391885	North America
North America|hCoV-19/USA/TX-HMH-2792/2020|EPI ISL 545557|B.1.370|USA|2020-06-08	North America|hCoV-19/USA/WI-UW-1175/2020|EPI ISL 522930|B.1.5|USA|2020-08-09	0.0004784907	North America
North America|hCoV-19/USA/MN-CDC-6286/2020|EPI ISL 527693|B.1|USA|2020-06-09	North America|hCoV-19/USA/WI-UW-1175/2020|EPI ISL 522930|B.1.5|USA|2020-08-09	0.0001024930	North America
North America|hCoV-19/USA/TX-HMH-2926/2020|EPI ISL 543868|B.1.315|USA|2020-06-09	North America|hCoV-19/USA/WI-UW-1175/2020|EPI ISL 522930|B.1.5|USA|2020-08-09	0.0001366707	North America
North America|hCoV-19/USA/OR-OHSU-0456/2020|EPI ISL 525813|B.1.5|USA|2020-06-09	North America|hCoV-19/USA/WI-UW-1175/2020|EPI ISL 522930|B.1.5|USA|2020-08-09	0.0000683261	North America
North America|hCoV-19/Canada/ON-UHTC 0151/2020|EPI ISL 526284|B.1|Canada|2020-06-09	North America|hCoV-19/USA/WI-UW-1175/2020|EPI ISL 522930|B.1.5|USA|2020-08-09	0.0002733768	North America
North America|hCoV-19/USA/WA-S2269/2020|EPI ISL 497697|B.1.124|USA|2020-06-09	North America|hCoV-19/USA/WI-UW-1175/2020|EPI ISL 522930|B.1.5|USA|2020-08-09	0.0002391773	North America
North America|hCoV-19/USA/CA-IGI-0083/2020|EPI ISL 511837|B.1|USA|2020-06-10	North America|hCoV-19/USA/WI-UW-1175/2020|EPI ISL 522930|B.1.5|USA|2020-08-09	0.0001708367	North America
North America|hCoV-19/USA/VA-DCLS-1076/2020|EPI ISL 528674|B.1|USA|2020-06-10	North America|hCoV-19/USA/WI-UW-1175/2020|EPI ISL 522930|B.1.5|USA|2020-08-09	0.0002734480	North America
North America|hCoV-19/USA/WA-UW-10696/2020|EPI ISL 570352|B.1|USA|2020-06-10	North America|hCoV-19/USA/WI-UW-1175/2020|EPI ISL 522930|B.1.5|USA|2020-08-09	0.0003075602	North America
North America|hCoV-19/USA/TX-HMH-3073/2020|EPI ISL 543977|B.1|USA|2020-06-10	North America|hCoV-19/USA/WI-UW-1175/2020|EPI ISL 522930|B.1.5|USA|2020-08-09	0.0002391959	North America
North America|hCoV-19/USA/CA-IGI-0054/2020|EPI ISL 511809|B.1|USA|2020-06-11	North America|hCoV-19/USA/WI-UW-1175/2020|EPI ISL 522930|B.1.5|USA|2020-08-09	0.0002050179	North America
North America|hCoV-19/USA/TX-HMH-3169/2020|EPI ISL 544045|B.1.361|USA|2020-06-11	North America|hCoV-19/USA/WI-UW-1175/2020|EPI ISL 522930|B.1.5|USA|2020-08-09	0.0001708527	North America
North America|hCoV-19/USA/TX-HMH-3279/2020|EPI ISL 544097|B.1.1|USA|2020-06-11	North America|hCoV-19/USA/WI-UW-1175/2020|EPI ISL 522930|B.1.5|USA|2020-08-09	0.0001366750	North America
North America|hCoV-19/USA/TX-HMH-3124/2020|EPI ISL 544010|B.1.3|USA|2020-06-11	North America|hCoV-19/USA/WI-UW-1175/2020|EPI ISL 522930|B.1.5|USA|2020-08-09	0.0002391773	North America
North America|hCoV-19/USA/TX-HMH-3176/2020|EPI ISL 544051|B.1.1|USA|2020-06-11	North America|hCoV-19/USA/WI-UW-1175/2020|EPI ISL 522930|B.1.5|USA|2020-08-09	0.0001366685	North America
North America|hCoV-19/USA/TX-HMH-3220/2020|EPI ISL 544088|B.1.361|USA|2020-06-12	North America|hCoV-19/USA/WI-UW-1175/2020|EPI ISL 522930|B.1.5|USA|2020-08-09	0.0002050338	North America
North America|hCoV-19/USA/TX-HMH-3442/2020|EPI ISL 544197|B.1.370|USA|2020-06-12	North America|hCoV-19/USA/WI-UW-1175/2020|EPI ISL 522930|B.1.5|USA|2020-08-09	0.0003075407	North America
North America|hCoV-19/USA/TX-HMH-3827/2020|EPI ISL 543231|B.1.370|USA|2020-06-12	North America|hCoV-19/USA/WI-UW-1175/2020|EPI ISL 522930|B.1.5|USA|2020-08-09	0.0003075312	North America
North America|hCoV-19/Costa Rica/INC-0056/2020|EPI ISL 512662|B.1.1|Costa Rica|2020-06-12	North America|hCoV-19/USA/WI-UW-1175/2020|EPI ISL 522930|B.1.5|USA|2020-08-09	0.0003075932	North America
North America|hCoV-19/USA/TX-HMH-3228/2020|EPI ISL 544095|B.1.3|USA|2020-06-13	North America|hCoV-19/USA/WI-UW-1175/2020|EPI ISL 522930|B.1.5|USA|2020-08-09	0.0004443730	North America
North America|hCoV-19/USA/TX-HMH-3420/2020|EPI ISL 544179|B.1.1|USA|2020-06-13	North America|hCoV-19/USA/WI-UW-1175/2020|EPI ISL 522930|B.1.5|USA|2020-08-09	0.0001366750	North America
North America|hCoV-19/USA/TX-HMH-3428/2020|EPI ISL 544185|B.1|USA|2020-06-13	North America|hCoV-19/USA/WI-UW-1175/2020|EPI ISL 522930|B.1.5|USA|2020-08-09	0.0002391998	North America
North America|hCoV-19/USA/TX-HMH-3211/2020|EPI ISL 544079|B.1.370|USA|2020-06-13	North America|hCoV-19/USA/WI-UW-1175/2020|EPI ISL 522930|B.1.5|USA|2020-08-09	0.0003417405	North America
North America|hCoV-19/USA/TX-HMH-3229/2020|EPI ISL 544096|B.1.1|USA|2020-06-13	North America|hCoV-19/USA/WI-UW-1175/2020|EPI ISL 522930|B.1.5|USA|2020-08-09	0.0002733808	North America
North America|hCoV-19/USA/TX-HMH-3370/2020|EPI ISL 544154|B.1|USA|2020-06-14	North America|hCoV-19/USA/WI-UW-1175/2020|EPI ISL 522930|B.1.5|USA|2020-08-09	0.0000683272	North America
North America|hCoV-19/USA/TX-HMH-3412/2020|EPI ISL 544172|B.1.361|USA|2020-06-14	North America|hCoV-19/USA/WI-UW-1175/2020|EPI ISL 522930|B.1.5|USA|2020-08-09	0.0002050338	North America
North America|hCoV-19/USA/TX-HMH-3546/2020|EPI ISL 543009|B.1.370|USA|2020-06-14	North America|hCoV-19/USA/WI-UW-1175/2020|EPI ISL 522930|B.1.5|USA|2020-08-09	0.0002391699	North America
North America|hCoV-19/USA/TX-HMH-3402/2020|EPI ISL 544162|B.1.370|USA|2020-06-14	North America|hCoV-19/USA/WI-UW-1175/2020|EPI ISL 522930|B.1.5|USA|2020-08-09	0.0003075552	North America
North America|hCoV-19/USA/WI-GMF-06563/2020|EPI ISL 489905|B.1.3|USA|2020-06-15	North America|hCoV-19/USA/WI-UW-1175/2020|EPI ISL 522930|B.1.5|USA|2020-08-09	0.0002391998	North America
North America|hCoV-19/USA/TX-HMH-3570/2020|EPI ISL 543030|B.1.1|USA|2020-06-15	North America|hCoV-19/USA/WI-UW-1175/2020|EPI ISL 522930|B.1.5|USA|2020-08-09	0.0002733595	North America
North America|hCoV-19/USA/CA-IGI-0066/2020|EPI ISL 511862|B.1.1|USA|2020-06-15	North America|hCoV-19/USA/WI-UW-1175/2020|EPI ISL 522930|B.1.5|USA|2020-08-09	0.0002393700	North America
North America|hCoV-19/USA/CA-CDC-4719/2020|EPI ISL 535694|B.1|USA|2020-06-15	North America|hCoV-19/USA/WI-UW-1175/2020|EPI ISL 522930|B.1.5|USA|2020-08-09	0.0002050112	North America
North America|hCoV-19/USA/WA-UW-11728/2020|EPI ISL 570464|B.1.247|USA|2020-06-16	North America|hCoV-19/USA/WI-UW-1175/2020|EPI ISL 522930|B.1.5|USA|2020-08-09	0.0003759632	North America
North America|hCoV-19/USA/WA-S2450/2020|EPI ISL 497082|B.1.1|USA|2020-06-16	North America|hCoV-19/USA/WI-UW-1175/2020|EPI ISL 522930|B.1.5|USA|2020-08-09	0.0003075597	North America
North America|hCoV-19/USA/CA-CDC-4730/2020|EPI ISL 535701|B.1|USA|2020-06-16	North America|hCoV-19/USA/WI-UW-1175/2020|EPI ISL 522930|B.1.5|USA|2020-08-09	0.0001708259	North America
North America|hCoV-19/USA/MN-MDH-1646/2020|EPI ISL 539840|B.1.370|USA|2020-06-16	North America|hCoV-19/USA/WI-UW-1175/2020|EPI ISL 522930|B.1.5|USA|2020-08-09	0.0002391998	North America
North America|hCoV-19/USA/TX-HMH-3918/2020|EPI ISL 543280|B.1.1|USA|2020-06-16	North America|hCoV-19/USA/WI-UW-1175/2020|EPI ISL 522930|B.1.5|USA|2020-08-09	0.0002733852	North America
North America|hCoV-19/USA/TX-HMH-4390/2020|EPI ISL 543583|B.1.1|USA|2020-06-17	North America|hCoV-19/USA/WI-UW-1175/2020|EPI ISL 522930|B.1.5|USA|2020-08-09	0.0002733723	North America
North America|hCoV-19/USA/TX-HMH-4423/2020|EPI ISL 543607|B.1.370|USA|2020-06-17	North America|hCoV-19/USA/WI-UW-1175/2020|EPI ISL 522930|B.1.5|USA|2020-08-09	0.0003759339	North America
North America|hCoV-19/USA/WA-S2555/2020|EPI ISL 497187|B.1|USA|2020-06-17	North America|hCoV-19/USA/WI-UW-1175/2020|EPI ISL 522930|B.1.5|USA|2020-08-09	0.0001024930	North America
North America|hCoV-19/USA/TX-HMH-3855/2020|EPI ISL 543256|B.1.1|USA|2020-06-17	North America|hCoV-19/USA/WI-UW-1175/2020|EPI ISL 522930|B.1.5|USA|2020-08-09	0.0002392033	North America
North America|hCoV-19/USA/TX-HMH-4296/2020|EPI ISL 543506|B.1.3|USA|2020-06-18	North America|hCoV-19/USA/WI-UW-1175/2020|EPI ISL 522930|B.1.5|USA|2020-08-09	0.0005127675	North America
North America|hCoV-19/USA/TX-HMH-4320/2020|EPI ISL 543529|B.1|USA|2020-06-18	North America|hCoV-19/USA/WI-UW-1175/2020|EPI ISL 522930|B.1.5|USA|2020-08-09	0.0002733639	North America
North America|hCoV-19/USA/WA-S2578/2020|EPI ISL 497210|B.1.124|USA|2020-06-18	North America|hCoV-19/USA/WI-UW-1175/2020|EPI ISL 522930|B.1.5|USA|2020-08-09	0.0003075407	North America
North America|hCoV-19/USA/TX-HMH-4185/2020|EPI ISL 543420|B.1.1|USA|2020-06-18	North America|hCoV-19/USA/WI-UW-1175/2020|EPI ISL 522930|B.1.5|USA|2020-08-09	0.0002392072	North America
North America|hCoV-19/USA/CA-ALSR-1102-SAN/2020|EPI ISL 483528|B.1|USA|2020-06-18	North America|hCoV-19/USA/WI-UW-1175/2020|EPI ISL 522930|B.1.5|USA|2020-08-09	0.0004101115	North America
North America|hCoV-19/Mexico/COA-InDRE 40/2020|EPI ISL 516620|B.1.1|Mexico|2020-06-19	North America|hCoV-19/USA/WI-UW-1175/2020|EPI ISL 522930|B.1.5|USA|2020-08-09	0.0002733723	North America
North America|hCoV-19/USA/MO-WUSTL046/2020|EPI ISL 493075|B.1|USA|2020-06-19	North America|hCoV-19/USA/WI-UW-1175/2020|EPI ISL 522930|B.1.5|USA|2020-08-09	0.0001024930	North America
North America|hCoV-19/Canada/ON-UHTC-0270/2020|EPI ISL 570002|B.1.36|Canada|2020-06-19	North America|hCoV-19/USA/WI-UW-1175/2020|EPI ISL 522930|B.1.5|USA|2020-08-09	0.0004784533	North America
North America|hCoV-19/USA/SC-DHEC-0586/2020|EPI ISL 529095|B.1.3|USA|2020-06-19	North America|hCoV-19/USA/WI-UW-1175/2020|EPI ISL 522930|B.1.5|USA|2020-08-09	0.0002733595	North America
North America|hCoV-19/USA/TX-HMH-4839/2020|EPI ISL 544367|B.1.265|USA|2020-06-20	North America|hCoV-19/USA/WI-UW-1175/2020|EPI ISL 522930|B.1.5|USA|2020-08-09	0.0003075697	North America
North America|hCoV-19/USA/WA-UW-11290/2020|EPI ISL 570390|B.1.1|USA|2020-06-20	North America|hCoV-19/USA/WI-UW-1175/2020|EPI ISL 522930|B.1.5|USA|2020-08-09	0.0002050112	North America
North America|hCoV-19/USA/WA-S2711/2020|EPI ISL 525701|B.1|USA|2020-06-20	North America|hCoV-19/USA/WI-UW-1175/2020|EPI ISL 522930|B.1.5|USA|2020-08-09	0.0002733555	North America
North America|hCoV-19/USA/VA-DCLS-1110/2020|EPI ISL 529913|B.1.370|USA|2020-06-20	North America|hCoV-19/USA/WI-UW-1175/2020|EPI ISL 522930|B.1.5|USA|2020-08-09	0.0002391772	North America
North America|hCoV-19/USA/TX-HMH-5076/2020|EPI ISL 544506|B.1.361|USA|2020-06-20	North America|hCoV-19/USA/WI-UW-1175/2020|EPI ISL 522930|B.1.5|USA|2020-08-09	0.0003417561	North America
North America|hCoV-19/USA/TX-HMH-4678/2020|EPI ISL 544249|B.1.1|USA|2020-06-21	North America|hCoV-19/USA/WI-UW-1175/2020|EPI ISL 522930|B.1.5|USA|2020-08-09	0.0001366750	North America
North America|hCoV-19/USA/TX-HMH-4844/2020|EPI ISL 544370|B.1.361|USA|2020-06-21	North America|hCoV-19/USA/WI-UW-1175/2020|EPI ISL 522930|B.1.5|USA|2020-08-09	0.0001708500	North America
North America|hCoV-19/USA/TX-HMH-4615/2020|EPI ISL 543756|B.1.370|USA|2020-06-21	North America|hCoV-19/USA/WI-UW-1175/2020|EPI ISL 522930|B.1.5|USA|2020-08-09	0.0002050242	North America
North America|hCoV-19/USA/CA-ALSR-1045-SAN/2020|EPI ISL 483481|B.1|USA|2020-06-21	North America|hCoV-19/USA/WI-UW-1175/2020|EPI ISL 522930|B.1.5|USA|2020-08-09	0.0002733896	North America
North America|hCoV-19/USA/WA-UW-11562/2020|EPI ISL 570437|B.1.1|USA|2020-06-22	North America|hCoV-19/USA/WI-UW-1175/2020|EPI ISL 522930|B.1.5|USA|2020-08-09	0.0001366685	North America
North America|hCoV-19/USA/WA-UW-11350/2020|EPI ISL 570400|B.1.1|USA|2020-06-22	North America|hCoV-19/USA/WI-UW-1175/2020|EPI ISL 522930|B.1.5|USA|2020-08-09	0.0002050112	North America
North America|hCoV-19/USA/TX-HMH-4865/2020|EPI ISL 544387|B.1.3|USA|2020-06-22	North America|hCoV-19/USA/WI-UW-1175/2020|EPI ISL 522930|B.1.5|USA|2020-08-09	0.0005127674	North America
North America|hCoV-19/USA/TX-HMH-4875/2020|EPI ISL 544394|B.1|USA|2020-06-22	North America|hCoV-19/USA/WI-UW-1175/2020|EPI ISL 522930|B.1.5|USA|2020-08-09	0.0002391885	North America
North America|hCoV-19/USA/WI-UW-585/2020|EPI ISL 484960|B.1.3|USA|2020-06-22	North America|hCoV-19/USA/WI-UW-1175/2020|EPI ISL 522930|B.1.5|USA|2020-08-09	0.0002733595	North America
North America|hCoV-19/USA/VA-DCLS-1189/2020|EPI ISL 529936|B.1|USA|2020-06-23	North America|hCoV-19/USA/WI-UW-1175/2020|EPI ISL 522930|B.1.5|USA|2020-08-09	0.0002391811	North America
North America|hCoV-19/USA/WA-UW-11472/2020|EPI ISL 570415|B.1.370|USA|2020-06-23	North America|hCoV-19/USA/WI-UW-1175/2020|EPI ISL 522930|B.1.5|USA|2020-08-09	0.0004784682	North America
North America|hCoV-19/USA/FL-BPHL-0754/2020|EPI ISL 512560|B.1.3|USA|2020-06-23	North America|hCoV-19/USA/WI-UW-1175/2020|EPI ISL 522930|B.1.5|USA|2020-08-09	0.0003075552	North America
North America|hCoV-19/USA/CA-ALSR-1086-SAN/2020|EPI ISL 483513|B.1|USA|2020-06-23	North America|hCoV-19/USA/WI-UW-1175/2020|EPI ISL 522930|B.1.5|USA|2020-08-09	0.0002391959	North America
North America|hCoV-19/USA/TX-HMH-5091/2020|EPI ISL 544518|B.1.361|USA|2020-06-24	North America|hCoV-19/USA/WI-UW-1175/2020|EPI ISL 522930|B.1.5|USA|2020-08-09	0.0002391998	North America
North America|hCoV-19/USA/TX-HMH-5520/2020|EPI ISL 544841|B.1.370|USA|2020-06-24	North America|hCoV-19/USA/WI-UW-1175/2020|EPI ISL 522930|B.1.5|USA|2020-08-09	0.0003417455	North America
North America|hCoV-19/USA/WA-UW-12027/2020|EPI ISL 501106|B.1|USA|2020-06-24	North America|hCoV-19/USA/WI-UW-1175/2020|EPI ISL 522930|B.1.5|USA|2020-08-09	0.0001708339	North America
North America|hCoV-19/USA/TX-HMH-5036/2020|EPI ISL 544476|B.1|USA|2020-06-24	North America|hCoV-19/USA/WI-UW-1175/2020|EPI ISL 522930|B.1.5|USA|2020-08-09	0.0002391998	North America
North America|hCoV-19/USA/WI-GMF-07816/2020|EPI ISL 489925|B.1.3|USA|2020-06-24	North America|hCoV-19/USA/WI-UW-1175/2020|EPI ISL 522930|B.1.5|USA|2020-08-09	0.0002733768	North America
North America|hCoV-19/USA/TX-HMH-5418/2020|EPI ISL 544762|B.1.3|USA|2020-06-25	North America|hCoV-19/USA/WI-UW-1175/2020|EPI ISL 522930|B.1.5|USA|2020-08-09	0.0004443593	North America
North America|hCoV-19/USA/TX-HMH-5356/2020|EPI ISL 544711|B.1.3|USA|2020-06-25	North America|hCoV-19/USA/WI-UW-1175/2020|EPI ISL 522930|B.1.5|USA|2020-08-09	0.0004785731	North America
North America|hCoV-19/USA/WA-UW-11903/2020|EPI ISL 570476|B.1.3|USA|2020-06-25	North America|hCoV-19/USA/WI-UW-1175/2020|EPI ISL 522930|B.1.5|USA|2020-08-09	0.0002391885	North America
North America|hCoV-19/USA/MN-MDH-1405/2020|EPI ISL 514624|B.1.3|USA|2020-06-25	North America|hCoV-19/USA/WI-UW-1175/2020|EPI ISL 522930|B.1.5|USA|2020-08-09	0.0002733897	North America
North America|hCoV-19/USA/TX-HMH-6803/2020|EPI ISL 546253|B.1|USA|2020-06-25	North America|hCoV-19/USA/WI-UW-1175/2020|EPI ISL 522930|B.1.5|USA|2020-08-09	0.0002391924	North America
North America|hCoV-19/USA/SC-DHEC-0929/2020|EPI ISL 538420|B.1|USA|2020-06-26	North America|hCoV-19/USA/WI-UW-1175/2020|EPI ISL 522930|B.1.5|USA|2020-08-09	0.0001708339	North America
North America|hCoV-19/USA/IL-UW-670/2020|EPI ISL 491311|B.1.3|USA|2020-06-26	North America|hCoV-19/USA/WI-UW-1175/2020|EPI ISL 522930|B.1.5|USA|2020-08-09	0.0003417455	North America
North America|hCoV-19/USA/SC-DHEC-0863/2020|EPI ISL 538399|B.1.3|USA|2020-06-26	North America|hCoV-19/USA/WI-UW-1175/2020|EPI ISL 522930|B.1.5|USA|2020-08-09	0.0002733723	North America
North America|hCoV-19/USA/WI-GMF-07962/2020|EPI ISL 489926|B.1.3|USA|2020-06-26	North America|hCoV-19/USA/WI-UW-1175/2020|EPI ISL 522930|B.1.5|USA|2020-08-09	0.0002733768	North America
North America|hCoV-19/USA/TX-HMH-5541/2020|EPI ISL 544850|B.1.1|USA|2020-06-26	North America|hCoV-19/USA/WI-UW-1175/2020|EPI ISL 522930|B.1.5|USA|2020-08-09	0.0003417344	North America
North America|hCoV-19/USA/TX-HMH-6526/2020|EPI ISL 546059|B.1.361|USA|2020-06-27	North America|hCoV-19/USA/WI-UW-1175/2020|EPI ISL 522930|B.1.5|USA|2020-08-09	0.0002050242	North America
North America|hCoV-19/USA/TX-HMH-6900/2020|EPI ISL 546335|B.1|USA|2020-06-27	North America|hCoV-19/USA/WI-UW-1175/2020|EPI ISL 522930|B.1.5|USA|2020-08-09	0.0002391811	North America
North America|hCoV-19/USA/FL-BPHL-1480/2020|EPI ISL 549262|B.1.3|USA|2020-06-27	North America|hCoV-19/USA/WI-UW-1175/2020|EPI ISL 522930|B.1.5|USA|2020-08-09	0.0002733768	North America
North America|hCoV-19/USA/TX-HMH-6500/2020|EPI ISL 546040|B.1.1|USA|2020-06-27	North America|hCoV-19/USA/WI-UW-1175/2020|EPI ISL 522930|B.1.5|USA|2020-08-09	0.0002391959	North America
North America|hCoV-19/USA/WA-UW-12626/2020|EPI ISL 570879|B.1.1|USA|2020-06-27	North America|hCoV-19/USA/WI-UW-1175/2020|EPI ISL 522930|B.1.5|USA|2020-08-09	0.0002050112	North America
North America|hCoV-19/USA/TX-HMH-6963/2020|EPI ISL 546390|B.1|USA|2020-06-28	North America|hCoV-19/USA/WI-UW-1175/2020|EPI ISL 522930|B.1.5|USA|2020-08-09	0.0002050305	North America
North America|hCoV-19/USA/TX-HMH-7019/2020|EPI ISL 546438|B.1.361|USA|2020-06-28	North America|hCoV-19/USA/WI-UW-1175/2020|EPI ISL 522930|B.1.5|USA|2020-08-09	0.0002050242	North America
North America|hCoV-19/USA/TX-HMH-7081/2020|EPI ISL 546488|B.1.1|USA|2020-06-28	North America|hCoV-19/USA/WI-UW-1175/2020|EPI ISL 522930|B.1.5|USA|2020-08-09	0.0001366685	North America
North America|hCoV-19/USA/TX-HMH-6975/2020|EPI ISL 546400|B.1.370|USA|2020-06-28	North America|hCoV-19/USA/WI-UW-1175/2020|EPI ISL 522930|B.1.5|USA|2020-08-09	0.0004101248	North America
North America|hCoV-19/USA/TX-HMH-6010/2020|EPI ISL 547166|B.1.370|USA|2020-06-28	North America|hCoV-19/USA/WI-UW-1175/2020|EPI ISL 522930|B.1.5|USA|2020-08-09	0.0002733426	North America
North America|hCoV-19/USA/TX-HMH-5375/2020|EPI ISL 544727|B.1|USA|2020-06-29	North America|hCoV-19/USA/WI-UW-1175/2020|EPI ISL 522930|B.1.5|USA|2020-08-09	0.0002391846	North America
North America|hCoV-19/USA/TX-HMH-5499/2020|EPI ISL 544822|B.1.361|USA|2020-06-29	North America|hCoV-19/USA/WI-UW-1175/2020|EPI ISL 522930|B.1.5|USA|2020-08-09	0.0002050305	North America
North America|hCoV-19/USA/TX-HMH-7207/2020|EPI ISL 546598|B.1.361|USA|2020-06-29	North America|hCoV-19/USA/WI-UW-1175/2020|EPI ISL 522930|B.1.5|USA|2020-08-09	0.0002391998	North America
North America|hCoV-19/USA/GA-CDC-5095/2020|EPI ISL 566085|B.1|USA|2020-06-29	North America|hCoV-19/USA/WI-UW-1175/2020|EPI ISL 522930|B.1.5|USA|2020-08-09	0.0003075792	North America
North America|hCoV-19/USA/TX-HMH-7342/2020|EPI ISL 546689|B.1.370|USA|2020-06-29	North America|hCoV-19/USA/WI-UW-1175/2020|EPI ISL 522930|B.1.5|USA|2020-08-09	0.0003417350	North America
North America|hCoV-19/USA/WA-UW-13047/2020|EPI ISL 570844|B.1.1|USA|2020-06-30	North America|hCoV-19/USA/WI-UW-1175/2020|EPI ISL 522930|B.1.5|USA|2020-08-09	0.0002050305	North America
North America|hCoV-19/USA/FL-BPHL-0913/2020|EPI ISL 517803|B.1|USA|2020-06-30	North America|hCoV-19/USA/WI-UW-1175/2020|EPI ISL 522930|B.1.5|USA|2020-08-09	0.0001366643	North America
North America|hCoV-19/USA/FL-AG7J/2020|EPI ISL 513285|B.1|USA|2020-06-30	North America|hCoV-19/USA/WI-UW-1175/2020|EPI ISL 522930|B.1.5|USA|2020-08-09	0.0003075168	North America
North America|hCoV-19/USA/TX-HMH-5916/2020|EPI ISL 547106|B.1.1|USA|2020-06-30	North America|hCoV-19/USA/WI-UW-1175/2020|EPI ISL 522930|B.1.5|USA|2020-08-09	0.0001366685	North America
North America|hCoV-19/USA/TX-HMH-6037/2020|EPI ISL 547183|B.1.1|USA|2020-06-30	North America|hCoV-19/USA/WI-UW-1175/2020|EPI ISL 522930|B.1.5|USA|2020-08-09	0.0001708553	North America
North America|hCoV-19/USA/WI-GMF-08700/2020|EPI ISL 489934|B.1.3|USA|2020-07-01	North America|hCoV-19/USA/WI-UW-1175/2020|EPI ISL 522930|B.1.5|USA|2020-08-09	0.0002733768	North America
North America|hCoV-19/USA/TX-HMH-8040/2020|EPI ISL 545811|B.1|USA|2020-07-01	North America|hCoV-19/USA/WI-UW-1175/2020|EPI ISL 522930|B.1.5|USA|2020-08-09	0.0002733684	North America
North America|hCoV-19/USA/IA-GMF-08792/2020|EPI ISL 489897|B.1|USA|2020-07-01	North America|hCoV-19/USA/WI-UW-1175/2020|EPI ISL 522930|B.1.5|USA|2020-08-09	0.0002733897	North America
North America|hCoV-19/USA/TX-HMH-7985/2020|EPI ISL 545766|B.1|USA|2020-07-01	North America|hCoV-19/USA/WI-UW-1175/2020|EPI ISL 522930|B.1.5|USA|2020-08-09	0.0002050112	North America
North America|hCoV-19/USA/WI-UW-721/2020|EPI ISL 491396|B.1|USA|2020-07-01	North America|hCoV-19/USA/WI-UW-1175/2020|EPI ISL 522930|B.1.5|USA|2020-08-09	0.0002392836	North America
North America|hCoV-19/USA/GA-CDC-5127/2020|EPI ISL 566107|B.1|USA|2020-07-02	North America|hCoV-19/USA/WI-UW-1175/2020|EPI ISL 522930|B.1.5|USA|2020-08-09	0.0002733981	North America
North America|hCoV-19/USA/CA-IGI-0206/2020|EPI ISL 569933|B.1.1|USA|2020-07-02	North America|hCoV-19/USA/WI-UW-1175/2020|EPI ISL 522930|B.1.5|USA|2020-08-09	0.0002734021	North America
North America|hCoV-19/USA/GA-CDC-5126/2020|EPI ISL 566106|B.1|USA|2020-07-02	North America|hCoV-19/USA/WI-UW-1175/2020|EPI ISL 522930|B.1.5|USA|2020-08-09	0.0003075936	North America
North America|hCoV-19/USA/WA-S2718/2020|EPI ISL 525708|B.1.1|USA|2020-07-02	North America|hCoV-19/USA/WI-UW-1175/2020|EPI ISL 522930|B.1.5|USA|2020-08-09	0.0001708444	North America
North America|hCoV-19/USA/TX-HMH-6215/2020|EPI ISL 547318|B.1.3|USA|2020-07-02	North America|hCoV-19/USA/WI-UW-1175/2020|EPI ISL 522930|B.1.5|USA|2020-08-09	0.0005127675	North America
North America|hCoV-19/USA/VA-DCLS-0737/2020|EPI ISL 526858|B.1.3|USA|2020-07-03	North America|hCoV-19/USA/WI-UW-1175/2020|EPI ISL 522930|B.1.5|USA|2020-08-09	0.0003759664	North America
North America|hCoV-19/USA/VA-DCLS-0738/2020|EPI ISL 526859|B.1.3|USA|2020-07-03	North America|hCoV-19/USA/WI-UW-1175/2020|EPI ISL 522930|B.1.5|USA|2020-08-09	0.0003759162	North America
North America|hCoV-19/USA/SC-20-1385-T10/2020|EPI ISL 516755|B.1.370|USA|2020-07-03	North America|hCoV-19/USA/WI-UW-1175/2020|EPI ISL 522930|B.1.5|USA|2020-08-09	0.0002050082	North America
North America|hCoV-19/USA/WA-UW-13299/2020|EPI ISL 570963|B.1|USA|2020-07-03	North America|hCoV-19/USA/WI-UW-1175/2020|EPI ISL 522930|B.1.5|USA|2020-08-09	0.0002050145	North America
North America|hCoV-19/USA/TX-HMH-8031/2020|EPI ISL 545803|B.1.370|USA|2020-07-03	North America|hCoV-19/USA/WI-UW-1175/2020|EPI ISL 522930|B.1.5|USA|2020-08-09	0.0002733510	North America
North America|hCoV-19/USA/TX-HMH-6387/2020|EPI ISL 545960|B.1.361|USA|2020-07-04	North America|hCoV-19/USA/WI-UW-1175/2020|EPI ISL 522930|B.1.5|USA|2020-08-09	0.0002050242	North America
North America|hCoV-19/USA/WI-GMF-09171/2020|EPI ISL 489942|B.1.3|USA|2020-07-04	North America|hCoV-19/USA/WI-UW-1175/2020|EPI ISL 522930|B.1.5|USA|2020-08-09	0.0003075552	North America
North America|hCoV-19/USA/MD-MDH-0127/2020|EPI ISL 524892|B.1|USA|2020-07-04	North America|hCoV-19/USA/WI-UW-1175/2020|EPI ISL 522930|B.1.5|USA|2020-08-09	0.0003075597	North America
North America|hCoV-19/USA/TX-HMH-6198/2020|EPI ISL 547306|B.1.361|USA|2020-07-04	North America|hCoV-19/USA/WI-UW-1175/2020|EPI ISL 522930|B.1.5|USA|2020-08-09	0.0002050338	North America
North America|hCoV-19/USA/TX-HMH-6187/2020|EPI ISL 547298|B.1.361|USA|2020-07-04	North America|hCoV-19/USA/WI-UW-1175/2020|EPI ISL 522930|B.1.5|USA|2020-08-09	0.0002050242	North America
North America|hCoV-19/Costa Rica/INC-0080/2020|EPI ISL 527748|B.1|Costa Rica|2020-07-05	North America|hCoV-19/USA/WI-UW-1175/2020|EPI ISL 522930|B.1.5|USA|2020-08-09	0.0002050112	North America
North America|hCoV-19/USA/TX-HMH-6406/2020|EPI ISL 545977|B.1.1|USA|2020-07-05	North America|hCoV-19/USA/WI-UW-1175/2020|EPI ISL 522930|B.1.5|USA|2020-08-09	0.0001708444	North America
North America|hCoV-19/USA/TX-HMH-6356/2020|EPI ISL 547413|B.1.361|USA|2020-07-05	North America|hCoV-19/USA/WI-UW-1175/2020|EPI ISL 522930|B.1.5|USA|2020-08-09	0.0002391998	North America
North America|hCoV-19/Mexico/BCN-InDRE-51/2020|EPI ISL 516611|B.1|Mexico|2020-07-05	North America|hCoV-19/USA/WI-UW-1175/2020|EPI ISL 522930|B.1.5|USA|2020-08-09	0.0001708392	North America
North America|hCoV-19/USA/TX-HMH-8020/2020|EPI ISL 545796|B.1.1|USA|2020-07-05	North America|hCoV-19/USA/WI-UW-1175/2020|EPI ISL 522930|B.1.5|USA|2020-08-09	0.0001708392	North America
North America|hCoV-19/USA/WI-GMF-09471/2020|EPI ISL 489945|B.1.3|USA|2020-07-06	North America|hCoV-19/USA/WI-UW-1175/2020|EPI ISL 522930|B.1.5|USA|2020-08-09	0.0002733768	North America
North America|hCoV-19/USA/MN-MDH-1417/2020|EPI ISL 514636|B.1.370|USA|2020-07-06	North America|hCoV-19/USA/WI-UW-1175/2020|EPI ISL 522930|B.1.5|USA|2020-08-09	0.0002391885	North America
North America|hCoV-19/USA/SC-DHEC-1079/2020|EPI ISL 541664|B.1.3|USA|2020-07-06	North America|hCoV-19/USA/WI-UW-1175/2020|EPI ISL 522930|B.1.5|USA|2020-08-09	0.0002050112	North America
North America|hCoV-19/USA/TX-HMH-6441/2020|EPI ISL 545998|B.1.370|USA|2020-07-06	North America|hCoV-19/USA/WI-UW-1175/2020|EPI ISL 522930|B.1.5|USA|2020-08-09	0.0005127033	North America
North America|hCoV-19/USA/WI-GMF-M00018/2020|EPI ISL 547669|B.1.3|USA|2020-07-06	North America|hCoV-19/USA/WI-UW-1175/2020|EPI ISL 522930|B.1.5|USA|2020-08-09	0.0003075697	North America
North America|hCoV-19/USA/TX-HMH-8068/2020|EPI ISL 545833|B.1.361|USA|2020-07-07	North America|hCoV-19/USA/WI-UW-1175/2020|EPI ISL 522930|B.1.5|USA|2020-08-09	0.0002391998	North America
North America|hCoV-19/USA/SC-20-1633-T07/2020|EPI ISL 516776|B.1.370|USA|2020-07-07	North America|hCoV-19/USA/WI-UW-1175/2020|EPI ISL 522930|B.1.5|USA|2020-08-09	0.0003075312	North America
North America|hCoV-19/USA/WI-GMF-09752/2020|EPI ISL 489955|B.1|USA|2020-07-07	North America|hCoV-19/USA/WI-UW-1175/2020|EPI ISL 522930|B.1.5|USA|2020-08-09	0.0003075647	North America
North America|hCoV-19/USA/TX-HMH-8066/2020|EPI ISL 545831|B.1.361|USA|2020-07-07	North America|hCoV-19/USA/WI-UW-1175/2020|EPI ISL 522930|B.1.5|USA|2020-08-09	0.0002050242	North America
North America|hCoV-19/USA/AR-CDC-4181/2020|EPI ISL 509683|B.1|USA|2020-07-08	North America|hCoV-19/USA/WI-UW-1175/2020|EPI ISL 522930|B.1.5|USA|2020-08-09	0.0003076157	North America
North America|hCoV-19/USA/FL-BPHL-0960/2020|EPI ISL 517850|B.1|USA|2020-07-08	North America|hCoV-19/USA/WI-UW-1175/2020|EPI ISL 522930|B.1.5|USA|2020-08-09	0.0004100922	North America
North America|hCoV-19/USA/IA-GMF-09911/2020|EPI ISL 547604|B.1|USA|2020-07-08	North America|hCoV-19/USA/WI-UW-1175/2020|EPI ISL 522930|B.1.5|USA|2020-08-09	0.0002050082	North America
North America|hCoV-19/USA/FL-BPHL-0957/2020|EPI ISL 517847|B.1|USA|2020-07-08	North America|hCoV-19/USA/WI-UW-1175/2020|EPI ISL 522930|B.1.5|USA|2020-08-09	0.0002391885	North America
North America|hCoV-19/USA/SC-20-1419-T14/2020|EPI ISL 516765|B.1.1|USA|2020-07-08	North America|hCoV-19/USA/WI-UW-1175/2020|EPI ISL 522930|B.1.5|USA|2020-08-09	0.0003417561	North America
North America|hCoV-19/USA/MD-MDH-0142/2020|EPI ISL 534702|B.1|USA|2020-07-09	North America|hCoV-19/USA/WI-UW-1175/2020|EPI ISL 522930|B.1.5|USA|2020-08-09	0.0002733812	North America
North America|hCoV-19/USA/CA-IGI-0204/2020|EPI ISL 569932|B.1.1|USA|2020-07-09	North America|hCoV-19/USA/WI-UW-1175/2020|EPI ISL 522930|B.1.5|USA|2020-08-09	0.0001708472	North America
North America|hCoV-19/USA/FL-BPHL-0969/2020|EPI ISL 517859|B.1.370|USA|2020-07-09	North America|hCoV-19/USA/WI-UW-1175/2020|EPI ISL 522930|B.1.5|USA|2020-08-09	0.0004442901	North America
North America|hCoV-19/USA/WI-UW-867/2020|EPI ISL 509870|B.1.1|USA|2020-07-09	North America|hCoV-19/USA/WI-UW-1175/2020|EPI ISL 522930|B.1.5|USA|2020-08-09	0.0003075837	North America
North America|hCoV-19/USA/WI-UW-905/2020|EPI ISL 509906|B.1.3|USA|2020-07-10	North America|hCoV-19/USA/WI-UW-1175/2020|EPI ISL 522930|B.1.5|USA|2020-08-09	0.0002392570	North America
North America|hCoV-19/USA/FL-BPHL-0924/2020|EPI ISL 517814|B.1.3|USA|2020-07-10	North America|hCoV-19/USA/WI-UW-1175/2020|EPI ISL 522930|B.1.5|USA|2020-08-09	0.0003759455	North America
North America|hCoV-19/USA/IA-GMF-10147/2020|EPI ISL 547607|B.1|USA|2020-07-10	North America|hCoV-19/USA/WI-UW-1175/2020|EPI ISL 522930|B.1.5|USA|2020-08-09	0.0002050082	North America
North America|hCoV-19/USA/AR-CDC-4202/2020|EPI ISL 509666|B.1|USA|2020-07-10	North America|hCoV-19/USA/WI-UW-1175/2020|EPI ISL 522930|B.1.5|USA|2020-08-09	0.0002734025	North America
North America|hCoV-19/USA/WI-GMF-M00015/2020|EPI ISL 547666|B.1.3|USA|2020-07-11	North America|hCoV-19/USA/WI-UW-1175/2020|EPI ISL 522930|B.1.5|USA|2020-08-09	0.0003075697	North America
North America|hCoV-19/USA/SD-SDPHL-0007/2020|EPI ISL 569615|B.1|USA|2020-07-11	North America|hCoV-19/USA/WI-UW-1175/2020|EPI ISL 522930|B.1.5|USA|2020-08-09	0.0002735255	North America
North America|hCoV-19/USA/AR-CDC-4206/2020|EPI ISL 527633|B.1|USA|2020-07-11	North America|hCoV-19/USA/WI-UW-1175/2020|EPI ISL 522930|B.1.5|USA|2020-08-09	0.0003075937	North America
North America|hCoV-19/USA/AR-CDC-4205/2020|EPI ISL 527632|B.1|USA|2020-07-11	North America|hCoV-19/USA/WI-UW-1175/2020|EPI ISL 522930|B.1.5|USA|2020-08-09	0.0002734025	North America
North America|hCoV-19/USA/WA-S2730/2020|EPI ISL 525720|B.1.1|USA|2020-07-11	North America|hCoV-19/USA/WI-UW-1175/2020|EPI ISL 522930|B.1.5|USA|2020-08-09	0.0002391847	North America
North America|hCoV-19/USA/WA-S2732/2020|EPI ISL 525722|B.1|USA|2020-07-12	North America|hCoV-19/USA/WI-UW-1175/2020|EPI ISL 522930|B.1.5|USA|2020-08-09	0.0004100794	North America
North America|hCoV-19/USA/SD-SDPHL-0008/2020|EPI ISL 569616|B.1|USA|2020-07-12	North America|hCoV-19/USA/WI-UW-1175/2020|EPI ISL 522930|B.1.5|USA|2020-08-09	0.0003075697	North America
North America|hCoV-19/USA/AR-CDC-4220/2020|EPI ISL 527638|B.1|USA|2020-07-12	North America|hCoV-19/USA/WI-UW-1175/2020|EPI ISL 522930|B.1.5|USA|2020-08-09	0.0002734025	North America
North America|hCoV-19/USA/AR-CDC-4219/2020|EPI ISL 527637|B.1|USA|2020-07-12	North America|hCoV-19/USA/WI-UW-1175/2020|EPI ISL 522930|B.1.5|USA|2020-08-09	0.0003075986	North America
North America|hCoV-19/USA/FL-BPHL-0733/2020|EPI ISL 509791|B.1.3|USA|2020-07-13	North America|hCoV-19/USA/WI-UW-1175/2020|EPI ISL 522930|B.1.5|USA|2020-08-09	0.0003075552	North America
North America|hCoV-19/USA/WI-GMF-10571/2020|EPI ISL 547610|B.1.5|USA|2020-07-13	North America|hCoV-19/USA/WI-UW-1175/2020|EPI ISL 522930|B.1.5|USA|2020-08-09	0.0001708286	North America
North America|hCoV-19/USA/AR-CDC-4226/2020|EPI ISL 527640|B.1|USA|2020-07-13	North America|hCoV-19/USA/WI-UW-1175/2020|EPI ISL 522930|B.1.5|USA|2020-08-09	0.0002734025	North America
North America|hCoV-19/USA/FL-BPHL-0923/2020|EPI ISL 517813|B.1.3|USA|2020-07-13	North America|hCoV-19/USA/WI-UW-1175/2020|EPI ISL 522930|B.1.5|USA|2020-08-09	0.0003075552	North America
North America|hCoV-19/USA/AR-CDC-4253/2020|EPI ISL 527642|B.1|USA|2020-07-14	North America|hCoV-19/USA/WI-UW-1175/2020|EPI ISL 522930|B.1.5|USA|2020-08-09	0.0003075936	North America
North America|hCoV-19/USA/MD-MDH-0159/2020|EPI ISL 524886|B.1.1|USA|2020-07-14	North America|hCoV-19/USA/WI-UW-1175/2020|EPI ISL 522930|B.1.5|USA|2020-08-09	0.0004443240	North America
North America|hCoV-19/USA/MD-MDH-0162/2020|EPI ISL 524889|B.1.370|USA|2020-07-14	North America|hCoV-19/USA/WI-UW-1175/2020|EPI ISL 522930|B.1.5|USA|2020-08-09	0.0004443037	North America
North America|hCoV-19/USA/FL-BPHL-0729/2020|EPI ISL 509787|B.1.1|USA|2020-07-14	North America|hCoV-19/USA/WI-UW-1175/2020|EPI ISL 522930|B.1.5|USA|2020-08-09	0.0002733679	North America
North America|hCoV-19/USA/AR-CDC-4265/2020|EPI ISL 527643|B.1|USA|2020-07-15	North America|hCoV-19/USA/WI-UW-1175/2020|EPI ISL 522930|B.1.5|USA|2020-08-09	0.0002734025	North America
North America|hCoV-19/USA/WI-GMF-10889/2020|EPI ISL 547618|B.1.3|USA|2020-07-15	North America|hCoV-19/USA/WI-UW-1175/2020|EPI ISL 522930|B.1.5|USA|2020-08-09	0.0003759516	North America
North America|hCoV-19/USA/FL-BPHL-0739/2020|EPI ISL 509797|B.1|USA|2020-07-15	North America|hCoV-19/USA/WI-UW-1175/2020|EPI ISL 522930|B.1.5|USA|2020-08-09	0.0002733897	North America
North America|hCoV-19/USA/MD-MDH-0164/2020|EPI ISL 524891|B.1.265|USA|2020-07-15	North America|hCoV-19/USA/WI-UW-1175/2020|EPI ISL 522930|B.1.5|USA|2020-08-09	0.0002391772	North America
North America|hCoV-19/USA/WA-S2736/2020|EPI ISL 525726|B.1.3|USA|2020-07-15	North America|hCoV-19/USA/WI-UW-1175/2020|EPI ISL 522930|B.1.5|USA|2020-08-09	0.0003759278	North America
North America|hCoV-19/USA/FL-BPHL-0946/2020|EPI ISL 517836|B.1.3|USA|2020-07-16	North America|hCoV-19/USA/WI-UW-1175/2020|EPI ISL 522930|B.1.5|USA|2020-08-09	0.0003417350	North America
North America|hCoV-19/USA/FL-BPHL-0737/2020|EPI ISL 509795|B.1.3|USA|2020-07-16	North America|hCoV-19/USA/WI-UW-1175/2020|EPI ISL 522930|B.1.5|USA|2020-08-09	0.0003075552	North America
North America|hCoV-19/USA/WI-GMF-11002/2020|EPI ISL 547622|B.1.3|USA|2020-07-16	North America|hCoV-19/USA/WI-UW-1175/2020|EPI ISL 522930|B.1.5|USA|2020-08-09	0.0002733896	North America
North America|hCoV-19/USA/WI-GMF-M00016/2020|EPI ISL 547667|B.1.3|USA|2020-07-16	North America|hCoV-19/USA/WI-UW-1175/2020|EPI ISL 522930|B.1.5|USA|2020-08-09	0.0004101375	North America
North America|hCoV-19/USA/WI-UW-1011/2020|EPI ISL 516437|B.1.1|USA|2020-07-17	North America|hCoV-19/USA/WI-UW-1175/2020|EPI ISL 522930|B.1.5|USA|2020-08-09	0.0004101562	North America
North America|hCoV-19/USA/FL-BPHL-1016/2020|EPI ISL 517906|B.1.3|USA|2020-07-17	North America|hCoV-19/USA/WI-UW-1175/2020|EPI ISL 522930|B.1.5|USA|2020-08-09	0.0003417350	North America
North America|hCoV-19/USA/CA-CZB-3868/2020|EPI ISL 548536|B.1|USA|2020-07-17	North America|hCoV-19/USA/WI-UW-1175/2020|EPI ISL 522930|B.1.5|USA|2020-08-09	0.0002391660	North America
North America|hCoV-19/USA/FL-BPHL-0943/2020|EPI ISL 517833|B.1.3|USA|2020-07-17	North America|hCoV-19/USA/WI-UW-1175/2020|EPI ISL 522930|B.1.5|USA|2020-08-09	0.0003759162	North America
North America|hCoV-19/USA/VA-DCLS-0804/2020|EPI ISL 522813|B.1|USA|2020-07-18	North America|hCoV-19/USA/WI-UW-1175/2020|EPI ISL 522930|B.1.5|USA|2020-08-09	0.0002733639	North America
North America|hCoV-19/USA/VA-DCLS-0799/2020|EPI ISL 522810|B.1|USA|2020-07-18	North America|hCoV-19/USA/WI-UW-1175/2020|EPI ISL 522930|B.1.5|USA|2020-08-09	0.0004442965	North America
North America|hCoV-19/USA/VA-DCLS-0807/2020|EPI ISL 522815|B.1|USA|2020-07-18	North America|hCoV-19/USA/WI-UW-1175/2020|EPI ISL 522930|B.1.5|USA|2020-08-09	0.0004784830	North America
North America|hCoV-19/USA/VA-DCLS-0805/2020|EPI ISL 522814|B.1|USA|2020-07-18	North America|hCoV-19/USA/WI-UW-1175/2020|EPI ISL 522930|B.1.5|USA|2020-08-09	0.0005126708	North America
North America|hCoV-19/USA/AR-CDC-4307/2020|EPI ISL 527649|B.1|USA|2020-07-18	North America|hCoV-19/USA/WI-UW-1175/2020|EPI ISL 522930|B.1.5|USA|2020-08-09	0.0003076788	North America
North America|hCoV-19/USA/WI-GMF-11475/2020|EPI ISL 547630|B.1.3|USA|2020-07-19	North America|hCoV-19/USA/WI-UW-1175/2020|EPI ISL 522930|B.1.5|USA|2020-08-09	0.0003764056	North America
North America|hCoV-19/USA/WI-GMF-11426/2020|EPI ISL 547629|B.1.3|USA|2020-07-19	North America|hCoV-19/USA/WI-UW-1175/2020|EPI ISL 522930|B.1.5|USA|2020-08-09	0.0002746664	North America
North America|hCoV-19/USA/FL-BPHL-1022/2020|EPI ISL 517912|B.1.361|USA|2020-07-20	North America|hCoV-19/USA/WI-UW-1175/2020|EPI ISL 522930|B.1.5|USA|2020-08-09	0.0002392111	North America
North America|hCoV-19/USA/FL-BPHL-1366/2020|EPI ISL 541303|B.1.370|USA|2020-07-20	North America|hCoV-19/USA/WI-UW-1175/2020|EPI ISL 522930|B.1.5|USA|2020-08-09	0.0004785282	North America
North America|hCoV-19/USA/FL-BPHL-1066/2020|EPI ISL 517956|B.1.3|USA|2020-07-20	North America|hCoV-19/USA/WI-UW-1175/2020|EPI ISL 522930|B.1.5|USA|2020-08-09	0.0003075552	North America
North America|hCoV-19/USA/OR-OHSU-1551/2020|EPI ISL 525977|B.1.1|USA|2020-07-20	North America|hCoV-19/USA/WI-UW-1175/2020|EPI ISL 522930|B.1.5|USA|2020-08-09	0.0002396569	North America
North America|hCoV-19/USA/IL-UW-996/2020|EPI ISL 509806|B.1|USA|2020-07-20	North America|hCoV-19/USA/WI-UW-1175/2020|EPI ISL 522930|B.1.5|USA|2020-08-09	0.0003075897	North America
North America|hCoV-19/USA/FL-BPHL-1378/2020|EPI ISL 541315|B.1.1|USA|2020-07-21	North America|hCoV-19/USA/WI-UW-1175/2020|EPI ISL 522930|B.1.5|USA|2020-08-09	0.0002050112	North America
North America|hCoV-19/USA/FL-BPHL-0722/2020|EPI ISL 509780|B.1.3|USA|2020-07-21	North America|hCoV-19/USA/WI-UW-1175/2020|EPI ISL 522930|B.1.5|USA|2020-08-09	0.0003417455	North America
North America|hCoV-19/USA/FL-BPHL-1026/2020|EPI ISL 517916|B.1.3|USA|2020-07-21	North America|hCoV-19/USA/WI-UW-1175/2020|EPI ISL 522930|B.1.5|USA|2020-08-09	0.0003759339	North America
North America|hCoV-19/USA/FL-BPHL-1381/2020|EPI ISL 541318|B.1.3|USA|2020-07-21	North America|hCoV-19/USA/WI-UW-1175/2020|EPI ISL 522930|B.1.5|USA|2020-08-09	0.0002733723	North America
North America|hCoV-19/USA/WI-UW-1013/2020|EPI ISL 516439|B.1.3|USA|2020-07-22	North America|hCoV-19/USA/WI-UW-1175/2020|EPI ISL 522930|B.1.5|USA|2020-08-09	0.0002392570	North America
North America|hCoV-19/USA/FL-BPHL-1035/2020|EPI ISL 517925|B.1.1|USA|2020-07-22	North America|hCoV-19/USA/WI-UW-1175/2020|EPI ISL 522930|B.1.5|USA|2020-08-09	0.0001708392	North America
North America|hCoV-19/USA/WI-UW-1014/2020|EPI ISL 516440|B.1.3|USA|2020-07-22	North America|hCoV-19/USA/WI-UW-1175/2020|EPI ISL 522930|B.1.5|USA|2020-08-09	0.0002734377	North America
North America|hCoV-19/USA/FL-BPHL-1203/2020|EPI ISL 541176|B.1.1|USA|2020-07-22	North America|hCoV-19/USA/WI-UW-1175/2020|EPI ISL 522930|B.1.5|USA|2020-08-09	0.0002734065	North America
North America|hCoV-19/USA/FL-BPHL-1036/2020|EPI ISL 517926|B.1.370|USA|2020-07-22	North America|hCoV-19/USA/WI-UW-1175/2020|EPI ISL 522930|B.1.5|USA|2020-08-09	0.0003759224	North America
North America|hCoV-19/USA/AR-CDC-4388/2020|EPI ISL 527656|B.1|USA|2020-07-23	North America|hCoV-19/USA/WI-UW-1175/2020|EPI ISL 522930|B.1.5|USA|2020-08-09	0.0003075936	North America
North America|hCoV-19/USA/SD-SDPHL-0009/2020|EPI ISL 569617|B.1|USA|2020-07-23	North America|hCoV-19/USA/WI-UW-1175/2020|EPI ISL 522930|B.1.5|USA|2020-08-09	0.0002733555	North America
North America|hCoV-19/USA/FL-BPHL-1504/2020|EPI ISL 568602|B.1.3|USA|2020-07-23	North America|hCoV-19/USA/WI-UW-1175/2020|EPI ISL 522930|B.1.5|USA|2020-08-09	0.0004443102	North America
North America|hCoV-19/USA/FL-BPHL-1502/2020|EPI ISL 568600|B.1|USA|2020-07-23	North America|hCoV-19/USA/WI-UW-1175/2020|EPI ISL 522930|B.1.5|USA|2020-08-09	0.0002051050	North America
North America|hCoV-19/USA/FL-BPHL-1508/2020|EPI ISL 568606|B.1.361|USA|2020-07-24	North America|hCoV-19/USA/WI-UW-1175/2020|EPI ISL 522930|B.1.5|USA|2020-08-09	0.0002391998	North America
North America|hCoV-19/USA/FL-BPHL-1208/2020|EPI ISL 541181|B.1.5|USA|2020-07-24	North America|hCoV-19/USA/WI-UW-1175/2020|EPI ISL 522930|B.1.5|USA|2020-08-09	0.0002050082	North America
North America|hCoV-19/USA/FL-BPHL-1209/2020|EPI ISL 541182|B.1|USA|2020-07-24	North America|hCoV-19/USA/WI-UW-1175/2020|EPI ISL 522930|B.1.5|USA|2020-08-09	0.0003075697	North America
North America|hCoV-19/USA/CA-CZB-3901/2020|EPI ISL 548542|B.1.1|USA|2020-07-24	North America|hCoV-19/USA/WI-UW-1175/2020|EPI ISL 522930|B.1.5|USA|2020-08-09	0.0001708392	North America
North America|hCoV-19/USA/CA-CZB-3898/2020|EPI ISL 548493|B.1|USA|2020-07-24	North America|hCoV-19/USA/WI-UW-1175/2020|EPI ISL 522930|B.1.5|USA|2020-08-09	0.0003759101	North America
North America|hCoV-19/USA/SD-SDPHL-0010/2020|EPI ISL 569618|B.1|USA|2020-07-25	North America|hCoV-19/USA/WI-UW-1175/2020|EPI ISL 522930|B.1.5|USA|2020-08-09	0.0004785429	North America
North America|hCoV-19/USA/CA-CZB-3924/2020|EPI ISL 548548|B.1|USA|2020-07-25	North America|hCoV-19/USA/WI-UW-1175/2020|EPI ISL 522930|B.1.5|USA|2020-08-09	0.0003793930	North America
North America|hCoV-19/USA/CA-CZB-3922/2020|EPI ISL 548524|B.1.1|USA|2020-07-25	North America|hCoV-19/USA/WI-UW-1175/2020|EPI ISL 522930|B.1.5|USA|2020-08-09	0.0002050507	North America
North America|hCoV-19/USA/CA-CZB-3923/2020|EPI ISL 548535|B.1.36|USA|2020-07-25	North America|hCoV-19/USA/WI-UW-1175/2020|EPI ISL 522930|B.1.5|USA|2020-08-09	0.0002393611	North America
North America|hCoV-19/USA/IL-UW-1064/2020|EPI ISL 516490|B.1.370|USA|2020-07-26	North America|hCoV-19/USA/WI-UW-1175/2020|EPI ISL 522930|B.1.5|USA|2020-08-09	0.0004100795	North America
North America|hCoV-19/USA/SD-SDPHL-0011/2020|EPI ISL 569619|B.1|USA|2020-07-26	North America|hCoV-19/USA/WI-UW-1175/2020|EPI ISL 522930|B.1.5|USA|2020-08-09	0.0004785429	North America
North America|hCoV-19/USA/CA-CZB-3896/2020|EPI ISL 548541|B.1|USA|2020-07-26	North America|hCoV-19/USA/WI-UW-1175/2020|EPI ISL 522930|B.1.5|USA|2020-08-09	0.0002391885	North America
North America|hCoV-19/USA/WI-UW-1102/2020|EPI ISL 516527|B.1.361|USA|2020-07-26	North America|hCoV-19/USA/WI-UW-1175/2020|EPI ISL 522930|B.1.5|USA|2020-08-09	0.0003759583	North America
North America|hCoV-19/Canada/ON-UHTC-0288/2020|EPI ISL 569993|B.1.1|Canada|2020-07-26	North America|hCoV-19/USA/WI-UW-1175/2020|EPI ISL 522930|B.1.5|USA|2020-08-09	0.0002392122	North America
North America|hCoV-19/USA/CA-CZB-3625/2020|EPI ISL 548360|B.1.5|USA|2020-07-27	North America|hCoV-19/USA/WI-UW-1175/2020|EPI ISL 522930|B.1.5|USA|2020-08-09	0.0003417455	North America
North America|hCoV-19/USA/VA-DCLS-1224/2020|EPI ISL 528648|B.1|USA|2020-07-27	North America|hCoV-19/USA/WI-UW-1175/2020|EPI ISL 522930|B.1.5|USA|2020-08-09	0.0001366601	North America
North America|hCoV-19/USA/WA-S2751/2020|EPI ISL 525741|B.1|USA|2020-07-27	North America|hCoV-19/USA/WI-UW-1175/2020|EPI ISL 522930|B.1.5|USA|2020-08-09	0.0002050338	North America
North America|hCoV-19/USA/FL-BPHL-1519/2020|EPI ISL 568617|B.1.1|USA|2020-07-27	North America|hCoV-19/USA/WI-UW-1175/2020|EPI ISL 522930|B.1.5|USA|2020-08-09	0.0003078783	North America
North America|hCoV-19/USA/WI-UW-1108/2020|EPI ISL 516533|B.1.3|USA|2020-07-27	North America|hCoV-19/USA/WI-UW-1175/2020|EPI ISL 522930|B.1.5|USA|2020-08-09	0.0003417628	North America
North America|hCoV-19/USA/VA-DCLS-1225/2020|EPI ISL 528649|B.1.3|USA|2020-07-28	North America|hCoV-19/USA/WI-UW-1175/2020|EPI ISL 522930|B.1.5|USA|2020-08-09	0.0004101114	North America
North America|hCoV-19/USA/WA-S2757/2020|EPI ISL 525747|B.1.1|USA|2020-07-28	North America|hCoV-19/USA/WI-UW-1175/2020|EPI ISL 522930|B.1.5|USA|2020-08-09	0.0002733764	North America
North America|hCoV-19/USA/WI-GMF-12945/2020|EPI ISL 547648|B.1.3|USA|2020-07-28	North America|hCoV-19/USA/WI-UW-1175/2020|EPI ISL 522930|B.1.5|USA|2020-08-09	0.0003417672	North America
North America|hCoV-19/USA/FL-BPHL-1521/2020|EPI ISL 568619|B.1|USA|2020-07-28	North America|hCoV-19/USA/WI-UW-1175/2020|EPI ISL 522930|B.1.5|USA|2020-08-09	0.0003075697	North America
North America|hCoV-19/USA/WA-S2758/2020|EPI ISL 525748|B.1.1|USA|2020-07-28	North America|hCoV-19/USA/WI-UW-1175/2020|EPI ISL 522930|B.1.5|USA|2020-08-09	0.0003075547	North America
North America|hCoV-19/USA/FL-BPHL-0978/2020|EPI ISL 517868|B.1.3|USA|2020-07-29	North America|hCoV-19/USA/WI-UW-1175/2020|EPI ISL 522930|B.1.5|USA|2020-08-09	0.0003075502	North America
North America|hCoV-19/USA/FL-BPHL-0972/2020|EPI ISL 517862|B.1.3|USA|2020-07-29	North America|hCoV-19/USA/WI-UW-1175/2020|EPI ISL 522930|B.1.5|USA|2020-08-09	0.0002733639	North America
North America|hCoV-19/USA/GA-CDC-6424/2020|EPI ISL 527661|B.1|USA|2020-07-29	North America|hCoV-19/USA/WI-UW-1175/2020|EPI ISL 522930|B.1.5|USA|2020-08-09	0.0002391885	North America
North America|hCoV-19/USA/WA-S2766/2020|EPI ISL 525756|B.1|USA|2020-07-29	North America|hCoV-19/USA/WI-UW-1175/2020|EPI ISL 522930|B.1.5|USA|2020-08-09	0.0002050175	North America
North America|hCoV-19/USA/FL-BPHL-0977/2020|EPI ISL 517867|B.1.3|USA|2020-07-29	North America|hCoV-19/USA/WI-UW-1175/2020|EPI ISL 522930|B.1.5|USA|2020-08-09	0.0003417400	North America
North America|hCoV-19/USA/VA-DCLS-1246/2020|EPI ISL 529939|B.1.3|USA|2020-07-30	North America|hCoV-19/USA/WI-UW-1175/2020|EPI ISL 522930|B.1.5|USA|2020-08-09	0.0004101181	North America
North America|hCoV-19/USA/VA-DCLS-1238/2020|EPI ISL 528657|B.1.3|USA|2020-07-30	North America|hCoV-19/USA/WI-UW-1175/2020|EPI ISL 522930|B.1.5|USA|2020-08-09	0.0004101181	North America
North America|hCoV-19/USA/VA-DCLS-1236/2020|EPI ISL 528655|B.1.3|USA|2020-07-30	North America|hCoV-19/USA/WI-UW-1175/2020|EPI ISL 522930|B.1.5|USA|2020-08-09	0.0004101181	North America
North America|hCoV-19/USA/VA-DCLS-1237/2020|EPI ISL 528656|B.1.3|USA|2020-07-30	North America|hCoV-19/USA/WI-UW-1175/2020|EPI ISL 522930|B.1.5|USA|2020-08-09	0.0004101181	North America
North America|hCoV-19/USA/WI-UW-1066/2020|EPI ISL 516492|B.1.361|USA|2020-07-30	North America|hCoV-19/USA/WI-UW-1175/2020|EPI ISL 522930|B.1.5|USA|2020-08-09	0.0003417455	North America
North America|hCoV-19/USA/FL-BPHL-1099/2020|EPI ISL 526585|B.1.1|USA|2020-07-31	North America|hCoV-19/USA/WI-UW-1175/2020|EPI ISL 522930|B.1.5|USA|2020-08-09	0.0002050208	North America
North America|hCoV-19/USA/WI-UW-1069/2020|EPI ISL 516495|B.1.361|USA|2020-07-31	North America|hCoV-19/USA/WI-UW-1175/2020|EPI ISL 522930|B.1.5|USA|2020-08-09	0.0003759510	North America
North America|hCoV-19/USA/WI-UW-1038/2020|EPI ISL 516464|B.1.3|USA|2020-07-31	North America|hCoV-19/USA/WI-UW-1175/2020|EPI ISL 522930|B.1.5|USA|2020-08-09	0.0003076633	North America
North America|hCoV-19/USA/FL-BPHL-1046/2020|EPI ISL 517936|B.1.3|USA|2020-07-31	North America|hCoV-19/USA/WI-UW-1175/2020|EPI ISL 522930|B.1.5|USA|2020-08-09	0.0003759161	North America
North America|hCoV-19/Mexico/CMX-INMEGEN-11/2020|EPI ISL 522941|B.1.3|Mexico|2020-07-31	North America|hCoV-19/USA/WI-UW-1175/2020|EPI ISL 522930|B.1.5|USA|2020-08-09	0.0004443310	North America
North America|hCoV-19/USA/WI-GMF-13319/2020|EPI ISL 547655|B.1.3|USA|2020-08-01	North America|hCoV-19/USA/WI-UW-1175/2020|EPI ISL 522930|B.1.5|USA|2020-08-09	0.0003759515	North America
North America|hCoV-19/USA/WI-UW-1049/2020|EPI ISL 516475|B.1.361|USA|2020-08-01	North America|hCoV-19/USA/WI-UW-1175/2020|EPI ISL 522930|B.1.5|USA|2020-08-09	0.0003417455	North America
North America|hCoV-19/USA/IA-GMF-13403/2020|EPI ISL 547657|B.1.361|USA|2020-08-01	North America|hCoV-19/USA/WI-UW-1175/2020|EPI ISL 522930|B.1.5|USA|2020-08-09	0.0002050242	North America
North America|hCoV-19/USA/WA-S2771/2020|EPI ISL 530128|B.1.1|USA|2020-08-01	North America|hCoV-19/USA/WI-UW-1175/2020|EPI ISL 522930|B.1.5|USA|2020-08-09	0.0002733852	North America
North America|hCoV-19/USA/WI-UW-1030/2020|EPI ISL 516456|B.1.3|USA|2020-08-01	North America|hCoV-19/USA/WI-UW-1175/2020|EPI ISL 522930|B.1.5|USA|2020-08-09	0.0003418551	North America
North America|hCoV-19/USA/WI-UW-1176/2020|EPI ISL 522931|B.1.5|USA|2020-08-01	North America|hCoV-19/USA/WI-UW-1175/2020|EPI ISL 522930|B.1.5|USA|2020-08-09	0.0000000000	North America
North America|hCoV-19/Mexico/CMX-INMEGEN-07/2020|EPI ISL 522878|B.1.1|Mexico|2020-08-01	North America|hCoV-19/USA/WI-UW-1175/2020|EPI ISL 522930|B.1.5|USA|2020-08-09	0.0002733772	North America
North America|hCoV-19/USA/WI-GMF-M00026/2020|EPI ISL 547676|B.1.3|USA|2020-08-02	North America|hCoV-19/USA/WI-UW-1175/2020|EPI ISL 522930|B.1.5|USA|2020-08-09	0.0003417510	North America
North America|hCoV-19/USA/WI-UW-1099/2020|EPI ISL 516524|B.1|USA|2020-08-02	North America|hCoV-19/USA/WI-UW-1175/2020|EPI ISL 522930|B.1.5|USA|2020-08-09	0.0002392006	North America
North America|hCoV-19/USA/WI-UW-1023/2020|EPI ISL 516449|B.1.1|USA|2020-08-02	North America|hCoV-19/USA/WI-UW-1175/2020|EPI ISL 522930|B.1.5|USA|2020-08-09	0.0001025168	North America
North America|hCoV-19/USA/FL-BPHL-1110/2020|EPI ISL 526596|B.1.3|USA|2020-08-03	North America|hCoV-19/USA/WI-UW-1175/2020|EPI ISL 522930|B.1.5|USA|2020-08-09	0.0005469112	North America
North America|hCoV-19/USA/WA-S2765/2020|EPI ISL 525755|B.1.1|USA|2020-08-03	North America|hCoV-19/USA/WI-UW-1175/2020|EPI ISL 522930|B.1.5|USA|2020-08-09	0.0002391959	North America
North America|hCoV-19/USA/FL-BPHL-1112/2020|EPI ISL 526598|B.1.370|USA|2020-08-03	North America|hCoV-19/USA/WI-UW-1175/2020|EPI ISL 522930|B.1.5|USA|2020-08-09	0.0003075312	North America
North America|hCoV-19/USA/CA-CZB-4050/2020|EPI ISL 548616|B.1.1|USA|2020-08-03	North America|hCoV-19/USA/WI-UW-1175/2020|EPI ISL 522930|B.1.5|USA|2020-08-09	0.0002733901	North America
North America|hCoV-19/USA/WA-UW-22253/2020|EPI ISL 570645|B.1.1|USA|2020-08-03	North America|hCoV-19/USA/WI-UW-1175/2020|EPI ISL 522930|B.1.5|USA|2020-08-09	0.0003417850	North America
North America|hCoV-19/USA/WI-UW-1080/2020|EPI ISL 516506|B.1|USA|2020-08-03	North America|hCoV-19/USA/WI-UW-1175/2020|EPI ISL 522930|B.1.5|USA|2020-08-09	0.0002050426	North America
North America|hCoV-19/USA/CA-CZB-3948/2020|EPI ISL 548558|B.1.5|USA|2020-08-03	North America|hCoV-19/USA/WI-UW-1175/2020|EPI ISL 522930|B.1.5|USA|2020-08-09	0.0001378157	North America
North America|hCoV-19/USA/MN-MDH-1559/2020|EPI ISL 527624|B.1|USA|2020-08-04	North America|hCoV-19/USA/WI-UW-1175/2020|EPI ISL 522930|B.1.5|USA|2020-08-09	0.0001708365	North America
North America|hCoV-19/USA/FL-BPHL-1111/2020|EPI ISL 526597|B.1.3|USA|2020-08-04	North America|hCoV-19/USA/WI-UW-1175/2020|EPI ISL 522930|B.1.5|USA|2020-08-09	0.0004100922	North America
North America|hCoV-19/USA/PR-B2DR/2020|EPI ISL 527382|B.1.1|USA|2020-08-04	North America|hCoV-19/USA/WI-UW-1175/2020|EPI ISL 522930|B.1.5|USA|2020-08-09	0.0003417239	North America
North America|hCoV-19/USA/WA-UW-22804/2020|EPI ISL 570720|B.1.1.61|USA|2020-08-04	North America|hCoV-19/USA/WI-UW-1175/2020|EPI ISL 522930|B.1.5|USA|2020-08-09	0.0004101814	North America
North America|hCoV-19/USA/WA-UW-22505/2020|EPI ISL 570700|B.1|USA|2020-08-04	North America|hCoV-19/USA/WI-UW-1175/2020|EPI ISL 522930|B.1.5|USA|2020-08-09	0.0002733852	North America
North America|hCoV-19/USA/FL-BPHL-1104/2020|EPI ISL 526590|B.1|USA|2020-08-04	North America|hCoV-19/USA/WI-UW-1175/2020|EPI ISL 522930|B.1.5|USA|2020-08-09	0.0003075312	North America
North America|hCoV-19/USA/WA-UW-22514/2020|EPI ISL 570701|B.1|USA|2020-08-04	North America|hCoV-19/USA/WI-UW-1175/2020|EPI ISL 522930|B.1.5|USA|2020-08-09	0.0006154380	North America
North America|hCoV-19/USA/WA-UW-22468/2020|EPI ISL 570694|B.1|USA|2020-08-05	North America|hCoV-19/USA/WI-UW-1175/2020|EPI ISL 522930|B.1.5|USA|2020-08-09	0.0003075547	North America
North America|hCoV-19/USA/WA-UW-22454/2020|EPI ISL 570692|B.1|USA|2020-08-05	North America|hCoV-19/USA/WI-UW-1175/2020|EPI ISL 522930|B.1.5|USA|2020-08-09	0.0004784978	North America
North America|hCoV-19/USA/WA-UW-21723/2020|EPI ISL 570993|B.1.1|USA|2020-08-05	North America|hCoV-19/USA/WI-UW-1175/2020|EPI ISL 522930|B.1.5|USA|2020-08-09	0.0003075502	North America
North America|hCoV-19/USA/SD-SDPHL-0014/2020|EPI ISL 569622|B.1|USA|2020-08-05	North America|hCoV-19/USA/WI-UW-1175/2020|EPI ISL 522930|B.1.5|USA|2020-08-09	0.0003759632	North America
North America|hCoV-19/USA/IL-UW-1147/2020|EPI ISL 522881|B.1.361|USA|2020-08-05	North America|hCoV-19/USA/WI-UW-1175/2020|EPI ISL 522930|B.1.5|USA|2020-08-09	0.0001708500	North America
North America|hCoV-19/USA/CA-CZB-4029/2020|EPI ISL 548582|B.1|USA|2020-08-05	North America|hCoV-19/USA/WI-UW-1175/2020|EPI ISL 522930|B.1.5|USA|2020-08-09	0.0003417633	North America
North America|hCoV-19/USA/VA-DCLS-1252/2020|EPI ISL 529943|B.1|USA|2020-08-06	North America|hCoV-19/USA/WI-UW-1175/2020|EPI ISL 522930|B.1.5|USA|2020-08-09	0.0002391924	North America
North America|hCoV-19/USA/PR-B3SB/2020|EPI ISL 534694|B.1|USA|2020-08-06	North America|hCoV-19/USA/WI-UW-1175/2020|EPI ISL 522930|B.1.5|USA|2020-08-09	0.0002733555	North America
North America|hCoV-19/USA/WA-UW-23193/2020|EPI ISL 570754|B.1.1.4|USA|2020-08-06	North America|hCoV-19/USA/WI-UW-1175/2020|EPI ISL 522930|B.1.5|USA|2020-08-09	0.0005468682	North America
North America|hCoV-19/USA/VA-DCLS-1262/2020|EPI ISL 529952|B.1|USA|2020-08-06	North America|hCoV-19/USA/WI-UW-1175/2020|EPI ISL 522930|B.1.5|USA|2020-08-09	0.0002050275	North America
North America|hCoV-19/USA/WA-UW-23196/2020|EPI ISL 570755|B.1|USA|2020-08-06	North America|hCoV-19/USA/WI-UW-1175/2020|EPI ISL 522930|B.1.5|USA|2020-08-09	0.0002050049	North America
North America|hCoV-19/USA/VA-DCLS-1254/2020|EPI ISL 529945|B.1|USA|2020-08-06	North America|hCoV-19/USA/WI-UW-1175/2020|EPI ISL 522930|B.1.5|USA|2020-08-09	0.0001708447	North America
North America|hCoV-19/USA/VA-DCLS-1253/2020|EPI ISL 529944|B.1|USA|2020-08-06	North America|hCoV-19/USA/WI-UW-1175/2020|EPI ISL 522930|B.1.5|USA|2020-08-09	0.0002050242	North America
North America|hCoV-19/USA/WA-UW-22328/2020|EPI ISL 570661|B.1|USA|2020-08-07	North America|hCoV-19/USA/WI-UW-1175/2020|EPI ISL 522930|B.1.5|USA|2020-08-09	0.0003417350	North America
North America|hCoV-19/USA/WI-UW-1181/2020|EPI ISL 522936|B.1.3|USA|2020-08-07	North America|hCoV-19/USA/WI-UW-1175/2020|EPI ISL 522930|B.1.5|USA|2020-08-09	0.0003417356	North America
North America|hCoV-19/USA/WA-UW-22313/2020|EPI ISL 570657|B.1|USA|2020-08-07	North America|hCoV-19/USA/WI-UW-1175/2020|EPI ISL 522930|B.1.5|USA|2020-08-09	0.0003417467	North America
North America|hCoV-19/USA/NM-UNM-00575/2020|EPI ISL 542989|B.1|USA|2020-08-07	North America|hCoV-19/USA/WI-UW-1175/2020|EPI ISL 522930|B.1.5|USA|2020-08-09	0.0002733896	North America
North America|hCoV-19/USA/NM-UNM-00574/2020|EPI ISL 542988|B.1|USA|2020-08-07	North America|hCoV-19/USA/WI-UW-1175/2020|EPI ISL 522930|B.1.5|USA|2020-08-09	0.0000341629	North America
North America|hCoV-19/USA/NM-UNM-00573/2020|EPI ISL 542987|B.1|USA|2020-08-07	North America|hCoV-19/USA/WI-UW-1175/2020|EPI ISL 522930|B.1.5|USA|2020-08-09	0.0000685944	North America
North America|hCoV-19/USA/WA-UW-22365/2020|EPI ISL 570669|B.1|USA|2020-08-08	North America|hCoV-19/USA/WI-UW-1175/2020|EPI ISL 522930|B.1.5|USA|2020-08-09	0.0003075597	North America
North America|hCoV-19/USA/WA-UW-22998/2020|EPI ISL 570746|B.1.370|USA|2020-08-08	North America|hCoV-19/USA/WI-UW-1175/2020|EPI ISL 522930|B.1.5|USA|2020-08-09	0.0004101322	North America
North America|hCoV-19/USA/NC-SLPH-0017/2020|EPI ISL 538521|B.1|USA|2020-08-08	North America|hCoV-19/USA/WI-UW-1175/2020|EPI ISL 522930|B.1.5|USA|2020-08-09	0.0002733639	North America
North America|hCoV-19/USA/NC-SLPH-0018/2020|EPI ISL 538522|B.1|USA|2020-08-08	North America|hCoV-19/USA/WI-UW-1175/2020|EPI ISL 522930|B.1.5|USA|2020-08-09	0.0002414169	North America
North America|hCoV-19/USA/MI-MDHHS-SC21731/2020|EPI ISL 529850|B.1.1|USA|2020-08-08	North America|hCoV-19/USA/WI-UW-1175/2020|EPI ISL 522930|B.1.5|USA|2020-08-09	0.0004785444	North America
North America|hCoV-19/USA/WI-UW-1170/2020|EPI ISL 522926|B.1.5|USA|2020-08-08	North America|hCoV-19/USA/WI-UW-1175/2020|EPI ISL 522930|B.1.5|USA|2020-08-09	0.0000000000	North America
North America|hCoV-19/USA/WA-S2779/2020|EPI ISL 530136|B.1.370|USA|2020-08-09	North America|hCoV-19/USA/WI-UW-1175/2020|EPI ISL 522930|B.1.5|USA|2020-08-09	0.0005126625	North America
North America|hCoV-19/USA/WI-UW-1178/2020|EPI ISL 522933|B.1.3|USA|2020-08-09	North America|hCoV-19/USA/WI-UW-1175/2020|EPI ISL 522930|B.1.5|USA|2020-08-09	0.0003417472	North America
North America|hCoV-19/USA/CA-CZB-4080/2020|EPI ISL 548677|B.1.5|USA|2020-08-09	North America|hCoV-19/USA/WI-UW-1175/2020|EPI ISL 522930|B.1.5|USA|2020-08-09	0.0002050156	North America
North America|hCoV-19/USA/WI-UW-1169/2020|EPI ISL 522925|B.1.5|USA|2020-08-09	North America|hCoV-19/USA/WI-UW-1175/2020|EPI ISL 522930|B.1.5|USA|2020-08-09	0.0000000000	North America
North America|hCoV-19/USA/WA1/2020|EPI ISL 404895|A|USA|2020-01-19	North America|hCoV-19/USA/WA-UW-22948/2020|EPI ISL 570736|B.1|USA|2020-08-10	0.0005038124	North America
North America|hCoV-19/USA/IL1/2020|EPI ISL 404253|A|USA|2020-01-21	North America|hCoV-19/USA/WA-UW-22948/2020|EPI ISL 570736|B.1|USA|2020-08-10	0.0003695319	North America
North America|hCoV-19/USA/AZ1/2020|EPI ISL 406223|A|USA|2020-01-22	North America|hCoV-19/USA/WA-UW-22948/2020|EPI ISL 570736|B.1|USA|2020-08-10	0.0004701937	North America
North America|hCoV-19/USA/CA2/2020|EPI ISL 406036|B|USA|2020-01-22	North America|hCoV-19/USA/WA-UW-22948/2020|EPI ISL 570736|B.1|USA|2020-08-10	0.0004702372	North America
North America|hCoV-19/Canada/ON ON-VIDO-01-2/2020|EPI ISL 425177|B|Canada|2020-01-23	North America|hCoV-19/USA/WA-UW-22948/2020|EPI ISL 570736|B.1|USA|2020-08-10	0.0004030378	North America
North America|hCoV-19/Canada/ON VIDO-01/2020|EPI ISL 413015|B|Canada|2020-01-23	North America|hCoV-19/USA/WA-UW-22948/2020|EPI ISL 570736|B.1|USA|2020-08-10	0.0004367651	North America
North America|hCoV-19/USA/CA-CDC-1/2020|EPI ISL 406034|A|USA|2020-01-23	North America|hCoV-19/USA/WA-UW-22948/2020|EPI ISL 570736|B.1|USA|2020-08-10	0.0006382924	North America
North America|hCoV-19/USA/WA1-A12/2020|EPI ISL 407214|A|USA|2020-01-25	North America|hCoV-19/USA/WA-UW-22948/2020|EPI ISL 570736|B.1|USA|2020-08-10	0.0005038125	North America
North America|hCoV-19/USA/CA-CDC-6/2020|EPI ISL 410044|B|USA|2020-01-27	North America|hCoV-19/USA/WA-UW-22948/2020|EPI ISL 570736|B.1|USA|2020-08-10	0.0004033507	North America
North America|hCoV-19/USA/CA-CDC-5/2020|EPI ISL 408010|B|USA|2020-01-29	North America|hCoV-19/USA/WA-UW-22948/2020|EPI ISL 570736|B.1|USA|2020-08-10	0.0004702155	North America
North America|hCoV-19/USA/CA-CDC-3/2020|EPI ISL 408008|B|USA|2020-01-29	North America|hCoV-19/USA/WA-UW-22948/2020|EPI ISL 570736|B.1|USA|2020-08-10	0.0004366463	North America
North America|hCoV-19/USA/MA1/2020|EPI ISL 409067|B|USA|2020-01-29	North America|hCoV-19/USA/WA-UW-22948/2020|EPI ISL 570736|B.1|USA|2020-08-10	0.0004702673	North America
North America|hCoV-19/USA/WI1/2020|EPI ISL 408670|B|USA|2020-01-31	North America|hCoV-19/USA/WA-UW-22948/2020|EPI ISL 570736|B.1|USA|2020-08-10	0.0004366639	North America
North America|hCoV-19/Canada/ON-PHL-2445/2020|EPI ISL 413014|B|Canada|2020-01	North America|hCoV-19/USA/WA-UW-22948/2020|EPI ISL 570736|B.1|USA|2020-08-10	0.0004030378	North America
North America|hCoV-19/USA/CA-CDC-7/2020|EPI ISL 411954|A|USA|2020-02-06	North America|hCoV-19/USA/WA-UW-22948/2020|EPI ISL 570736|B.1|USA|2020-08-10	0.0005374434	North America
North America|hCoV-19/USA/CA-CDC-8/2020|EPI ISL 411955|B|USA|2020-02-10	North America|hCoV-19/USA/WA-UW-22948/2020|EPI ISL 570736|B.1|USA|2020-08-10	0.0004366331	North America
North America|hCoV-19/USA/TX1/2020|EPI ISL 411956|A|USA|2020-02-11	North America|hCoV-19/USA/WA-UW-22948/2020|EPI ISL 570736|B.1|USA|2020-08-10	0.0006382730	North America
North America|hCoV-19/Canada/BC 37 0-2/2020|EPI ISL 412965|B.4|Canada|2020-02-16	North America|hCoV-19/USA/WA-UW-22948/2020|EPI ISL 570736|B.1|USA|2020-08-10	0.0005084549	North America
North America|hCoV-19/USA/CruiseA-9/2020|EPI ISL 413614|B|USA|2020-02-17	North America|hCoV-19/USA/WA-UW-22948/2020|EPI ISL 570736|B.1|USA|2020-08-10	0.0003694155	North America
North America|hCoV-19/USA/CruiseA-11/2020|EPI ISL 413616|B|USA|2020-02-17	North America|hCoV-19/USA/WA-UW-22948/2020|EPI ISL 570736|B.1|USA|2020-08-10	0.0004030069	North America
North America|hCoV-19/USA/CruiseA-8/2020|EPI ISL 413613|B|USA|2020-02-17	North America|hCoV-19/USA/WA-UW-22948/2020|EPI ISL 570736|B.1|USA|2020-08-10	0.0004030069	North America
North America|hCoV-19/USA/CruiseA-7/2020|EPI ISL 413612|B|USA|2020-02-17	North America|hCoV-19/USA/WA-UW-22948/2020|EPI ISL 570736|B.1|USA|2020-08-10	0.0004702080	North America
North America|hCoV-19/USA/CruiseA-10/2020|EPI ISL 413615|B|USA|2020-02-17	North America|hCoV-19/USA/WA-UW-22948/2020|EPI ISL 570736|B.1|USA|2020-08-10	0.0004030256	North America
North America|hCoV-19/USA/CruiseA-1/2020|EPI ISL 413606|B|USA|2020-02-17	North America|hCoV-19/USA/WA-UW-22948/2020|EPI ISL 570736|B.1|USA|2020-08-10	0.0004366199	North America
North America|hCoV-19/USA/CruiseA-24/2020|EPI ISL 414483|B|USA|2020-02-17	North America|hCoV-19/USA/WA-UW-22948/2020|EPI ISL 570736|B.1|USA|2020-08-10	0.0004703103	North America
North America|hCoV-19/Panama/328723/2020|EPI ISL 496609|A.2|Panama|2020-02-17	North America|hCoV-19/USA/WA-UW-22948/2020|EPI ISL 570736|B.1|USA|2020-08-10	0.0006526568	North America
North America|hCoV-19/USA/CruiseA-3/2020|EPI ISL 413608|B|USA|2020-02-18	North America|hCoV-19/USA/WA-UW-22948/2020|EPI ISL 570736|B.1|USA|2020-08-10	0.0003694151	North America
North America|hCoV-19/USA/CruiseA-2/2020|EPI ISL 413607|B|USA|2020-02-18	North America|hCoV-19/USA/WA-UW-22948/2020|EPI ISL 570736|B.1|USA|2020-08-10	0.0004366199	North America
North America|hCoV-19/USA/CruiseA-23/2020|EPI ISL 414482|B|USA|2020-02-18	North America|hCoV-19/USA/WA-UW-22948/2020|EPI ISL 570736|B.1|USA|2020-08-10	0.0005374786	North America
North America|hCoV-19/USA/CruiseA-13/2020|EPI ISL 413618|B|USA|2020-02-20	North America|hCoV-19/USA/WA-UW-22948/2020|EPI ISL 570736|B.1|USA|2020-08-10	0.0003694156	North America
North America|hCoV-19/USA/CruiseA-12/2020|EPI ISL 413617|B|USA|2020-02-20	North America|hCoV-19/USA/WA-UW-22948/2020|EPI ISL 570736|B.1|USA|2020-08-10	0.0004030069	North America
North America|hCoV-19/Canada/BC 69243/2020|EPI ISL 415577|B.4|Canada|2020-02-20	North America|hCoV-19/USA/WA-UW-22948/2020|EPI ISL 570736|B.1|USA|2020-08-10	0.0005819823	North America
North America|hCoV-19/USA/CruiseA-5/2020|EPI ISL 413610|B|USA|2020-02-21	North America|hCoV-19/USA/WA-UW-22948/2020|EPI ISL 570736|B.1|USA|2020-08-10	0.0003694156	North America
North America|hCoV-19/USA/CruiseA-6/2020|EPI ISL 413611|B|USA|2020-02-21	North America|hCoV-19/USA/WA-UW-22948/2020|EPI ISL 570736|B.1|USA|2020-08-10	0.0004366129	North America
North America|hCoV-19/USA/CruiseA-21/2020|EPI ISL 414480|B|USA|2020-02-21	North America|hCoV-19/USA/WA-UW-22948/2020|EPI ISL 570736|B.1|USA|2020-08-10	0.0004702373	North America
North America|hCoV-19/Panama/328719/2020|EPI ISL 496607|A.2|Panama|2020-02-22	North America|hCoV-19/USA/WA-UW-22948/2020|EPI ISL 570736|B.1|USA|2020-08-10	0.0006501778	North America
North America|hCoV-19/USA/CA-CDC-9/2020|EPI ISL 412862|B|USA|2020-02-23	North America|hCoV-19/USA/WA-UW-22948/2020|EPI ISL 570736|B.1|USA|2020-08-10	0.0004366194	North America
North America|hCoV-19/USA/CruiseA-17/2020|EPI ISL 413622|B|USA|2020-02-24	North America|hCoV-19/USA/WA-UW-22948/2020|EPI ISL 570736|B.1|USA|2020-08-10	0.0004366401	North America
North America|hCoV-19/USA/CruiseA-18/2020|EPI ISL 413623|B|USA|2020-02-24	North America|hCoV-19/USA/WA-UW-22948/2020|EPI ISL 570736|B.1|USA|2020-08-10	0.0004032287	North America
North America|hCoV-19/USA/CruiseA-26/2020|EPI ISL 414485|B|USA|2020-02-24	North America|hCoV-19/USA/WA-UW-22948/2020|EPI ISL 570736|B.1|USA|2020-08-10	0.0004030733	North America
North America|hCoV-19/USA/CruiseA-14/2020|EPI ISL 413619|B|USA|2020-02-25	North America|hCoV-19/USA/WA-UW-22948/2020|EPI ISL 570736|B.1|USA|2020-08-10	0.0005037891	North America
North America|hCoV-19/USA/CA-CDC-2602/2020|EPI ISL 419554|B|USA|2020-02-26	North America|hCoV-19/USA/WA-UW-22948/2020|EPI ISL 570736|B.1|USA|2020-08-10	0.0004366400	North America
North America|hCoV-19/Canada/ON SHSC-01/2020|EPI ISL 450747|B.4|Canada|2020-02-26	North America|hCoV-19/USA/WA-UW-22948/2020|EPI ISL 570736|B.1|USA|2020-08-10	0.0005092678	North America
North America|hCoV-19/USA/OR 2656/2020|EPI ISL 419558|B|USA|2020-02-27	North America|hCoV-19/USA/WA-UW-22948/2020|EPI ISL 570736|B.1|USA|2020-08-10	0.0004366196	North America
North America|hCoV-19/Mexico/CMX-InDRE-01/2020|EPI ISL 412972|B.1.1|Mexico|2020-02-27	North America|hCoV-19/USA/WA-UW-22948/2020|EPI ISL 570736|B.1|USA|2020-08-10	0.0003694609	North America
North America|hCoV-19/USA/CA-CDPH-UC2/2020|EPI ISL 413558|B|USA|2020-02-27	North America|hCoV-19/USA/WA-UW-22948/2020|EPI ISL 570736|B.1|USA|2020-08-10	0.0005711281	North America
North America|hCoV-19/USA/CA-CDPH-UC3/2020|EPI ISL 413559|B|USA|2020-02-27	North America|hCoV-19/USA/WA-UW-22948/2020|EPI ISL 570736|B.1|USA|2020-08-10	0.0004702787	North America
North America|hCoV-19/USA/CA-CDPH017/2020|EPI ISL 515910|B|USA|2020-02-27	North America|hCoV-19/USA/WA-UW-22948/2020|EPI ISL 570736|B.1|USA|2020-08-10	0.0004705000	North America
North America|hCoV-19/USA/CA-CDPH-UC4/2020|EPI ISL 413561|B|USA|2020-02-27	North America|hCoV-19/USA/WA-UW-22948/2020|EPI ISL 570736|B.1|USA|2020-08-10	0.0004368987	North America
North America|hCoV-19/Canada/BC 13297/2020|EPI ISL 415578|B.4|Canada|2020-02-27	North America|hCoV-19/USA/WA-UW-22948/2020|EPI ISL 570736|B.1|USA|2020-08-10	0.0005766533	North America
North America|hCoV-19/Mexico/CMX-InDRE-07/2020|EPI ISL 452139|B.1.1|Mexico|2020-02-28	North America|hCoV-19/USA/WA-UW-22948/2020|EPI ISL 570736|B.1|USA|2020-08-10	0.0003694610	North America
North America|hCoV-19/USA/FL 5125/2020|EPI ISL 419559|B.1.1|USA|2020-02-28	North America|hCoV-19/USA/WA-UW-22948/2020|EPI ISL 570736|B.1|USA|2020-08-10	0.0004030564	North America
North America|hCoV-19/USA/RI 0520/2020|EPI ISL 419553|B.1.5|USA|2020-02-28	North America|hCoV-19/USA/WA-UW-22948/2020|EPI ISL 570736|B.1|USA|2020-08-10	0.0003022326	North America
North America|hCoV-19/USA/CA-UCLA-260/2020|EPI ISL 537558|B.4|USA|2020-02-28	North America|hCoV-19/USA/WA-UW-22948/2020|EPI ISL 570736|B.1|USA|2020-08-10	0.0005374520	North America
North America|hCoV-19/Panama/328709/2020|EPI ISL 496605|A.2|Panama|2020-02-28	North America|hCoV-19/USA/WA-UW-22948/2020|EPI ISL 570736|B.1|USA|2020-08-10	0.0006850538	North America
North America|hCoV-19/USA/CA-CDPH016/2020|EPI ISL 515909|B|USA|2020-02-28	North America|hCoV-19/USA/WA-UW-22948/2020|EPI ISL 570736|B.1|USA|2020-08-10	0.0004372805	North America
North America|hCoV-19/Canada/BC 17397/2020|EPI ISL 415580|B.4|Canada|2020-02-28	North America|hCoV-19/USA/WA-UW-22948/2020|EPI ISL 570736|B.1|USA|2020-08-10	0.0005765851	North America
North America|hCoV-19/USA/CA-SCCPHD-UC102/2020|EPI ISL 435581|B|USA|2020-02-28	North America|hCoV-19/USA/WA-UW-22948/2020|EPI ISL 570736|B.1|USA|2020-08-10	0.0004790727	North America
North America|hCoV-19/USA/CA-SCCPHD-UC103/2020|EPI ISL 435582|B|USA|2020-02-28	North America|hCoV-19/USA/WA-UW-22948/2020|EPI ISL 570736|B.1|USA|2020-08-10	0.0004108136	North America
North America|hCoV-19/USA/GA 2741/2020|EPI ISL 419556|B.1.1|USA|2020-02-29	North America|hCoV-19/USA/WA-UW-22948/2020|EPI ISL 570736|B.1|USA|2020-08-10	0.0004030750	North America
North America|hCoV-19/USA/NY-Wadsworth-10131-01/2020|EPI ISL 525575|B.4|USA|2020-02-29	North America|hCoV-19/USA/WA-UW-22948/2020|EPI ISL 570736|B.1|USA|2020-08-10	0.0006383016	North America
North America|hCoV-19/USA/NH 0004/2020|EPI ISL 420791|B.1.356|USA|2020-02-29	North America|hCoV-19/USA/WA-UW-22948/2020|EPI ISL 570736|B.1|USA|2020-08-10	0.0004030320	North America
North America|hCoV-19/USA/CA-SCCPHD-UC104/2020|EPI ISL 435583|B.1.255|USA|2020-02-29	North America|hCoV-19/USA/WA-UW-22948/2020|EPI ISL 570736|B.1|USA|2020-08-10	0.0003359367	North America
North America|hCoV-19/USA/CA-SCCPHD-UC108/2020|EPI ISL 435587|B|USA|2020-02-29	North America|hCoV-19/USA/WA-UW-22948/2020|EPI ISL 570736|B.1|USA|2020-08-10	0.0004707591	North America
North America|hCoV-19/USA/NY1-PV08001/2020|EPI ISL 414476|B.4|USA|2020-02-29	North America|hCoV-19/USA/WA-UW-22948/2020|EPI ISL 570736|B.1|USA|2020-08-10	0.0006056510	North America
North America|hCoV-19/USA/TX 2039/2020|EPI ISL 420796|B|USA|2020-02-29	North America|hCoV-19/USA/WA-UW-22948/2020|EPI ISL 570736|B.1|USA|2020-08-10	0.0004367463	North America
North America|hCoV-19/USA/CA-SCCPHD-UC14/2020|EPI ISL 417318|B|USA|2020-02-29	North America|hCoV-19/USA/WA-UW-22948/2020|EPI ISL 570736|B.1|USA|2020-08-10	0.0004383186	North America
North America|hCoV-19/USA/CA-SCCPHD-UC105/2020|EPI ISL 435584|B.1.255|USA|2020-02-29	North America|hCoV-19/USA/WA-UW-22948/2020|EPI ISL 570736|B.1|USA|2020-08-10	0.0002777627	North America
North America|hCoV-19/Canada/ON-PHL-5472/2020|EPI ISL 418325|B.4|Canada|2020-02	North America|hCoV-19/USA/WA-UW-22948/2020|EPI ISL 570736|B.1|USA|2020-08-10	0.0005039616	North America
North America|hCoV-19/Canada/BC 25367465/2020|EPI ISL 463220|B.1.5|Canada|2020-02	North America|hCoV-19/USA/WA-UW-22948/2020|EPI ISL 570736|B.1|USA|2020-08-10	0.0003694326	North America
North America|hCoV-19/Canada/ON-PHL-8751/2020|EPI ISL 418345|B.1.255|Canada|2020-02	North America|hCoV-19/USA/WA-UW-22948/2020|EPI ISL 570736|B.1|USA|2020-08-10	0.0003358464	North America
North America|hCoV-19/Canada/ON-PHL-2259/2020|EPI ISL 418344|B.1.255|Canada|2020-02	North America|hCoV-19/USA/WA-UW-22948/2020|EPI ISL 570736|B.1|USA|2020-08-10	0.0003360722	North America
North America|hCoV-19/Canada/ON-PHL-2273/2020|EPI ISL 418383|B.4|Canada|2020-02	North America|hCoV-19/USA/WA-UW-22948/2020|EPI ISL 570736|B.1|USA|2020-08-10	0.0006086658	North America
North America|hCoV-19/Canada/ON-PHL-2294/2020|EPI ISL 418384|B.4|Canada|2020-02	North America|hCoV-19/USA/WA-UW-22948/2020|EPI ISL 570736|B.1|USA|2020-08-10	0.0005515078	North America
North America|hCoV-19/USA/RI 0556/2020|EPI ISL 420795|B.1|USA|2020-03-01	North America|hCoV-19/USA/WA-UW-22948/2020|EPI ISL 570736|B.1|USA|2020-08-10	0.0002686456	North America
North America|hCoV-19/Belize/CDC-6846/2020|EPI ISL 509712|B.1.1|Belize|2020-03-01	North America|hCoV-19/USA/WA-UW-22948/2020|EPI ISL 570736|B.1|USA|2020-08-10	0.0004366735	North America
North America|hCoV-19/Canada/BC 02421/2020|EPI ISL 415581|B.4|Canada|2020-03-01	North America|hCoV-19/USA/WA-UW-22948/2020|EPI ISL 570736|B.1|USA|2020-08-10	0.0005038278	North America
North America|hCoV-19/Canada/QC-LSPQ-L00210314/2020|EPI ISL 535716|B.4|Canada|2020-03-01	North America|hCoV-19/USA/WA-UW-22948/2020|EPI ISL 570736|B.1|USA|2020-08-10	0.0005710543	North America
North America|hCoV-19/USA/OR 5430/2020|EPI ISL 420794|B|USA|2020-03-01	North America|hCoV-19/USA/WA-UW-22948/2020|EPI ISL 570736|B.1|USA|2020-08-10	0.0004366199	North America
North America|hCoV-19/USA/NY-SURV0144/2020|EPI ISL 436050|B|USA|2020-03-02	North America|hCoV-19/USA/WA-UW-22948/2020|EPI ISL 570736|B.1|USA|2020-08-10	0.0005038510	North America
North America|hCoV-19/USA/NH 0008/2020|EPI ISL 420792|B.1.356|USA|2020-03-02	North America|hCoV-19/USA/WA-UW-22948/2020|EPI ISL 570736|B.1|USA|2020-08-10	0.0004030320	North America
North America|hCoV-19/USA/NY 2929/2020|EPI ISL 420793|B.1|USA|2020-03-02	North America|hCoV-19/USA/WA-UW-22948/2020|EPI ISL 570736|B.1|USA|2020-08-10	0.0003358464	North America
North America|hCoV-19/Canada/BC 41851/2020|EPI ISL 415584|A|Canada|2020-03-02	North America|hCoV-19/USA/WA-UW-22948/2020|EPI ISL 570736|B.1|USA|2020-08-10	0.0005710734	North America
North America|hCoV-19/USA/FL 6318/2020|EPI ISL 420785|B.1.1|USA|2020-03-02	North America|hCoV-19/USA/WA-UW-22948/2020|EPI ISL 570736|B.1|USA|2020-08-10	0.0003694733	North America
North America|hCoV-19/USA/GA 1299/2020|EPI ISL 420787|B.1.1|USA|2020-03-03	North America|hCoV-19/USA/WA-UW-22948/2020|EPI ISL 570736|B.1|USA|2020-08-10	0.0004030751	North America
North America|hCoV-19/USA/NY-Wadsworth-10496-01/2020|EPI ISL 426025|B.1|USA|2020-03-03	North America|hCoV-19/USA/WA-UW-22948/2020|EPI ISL 570736|B.1|USA|2020-08-10	0.0003694385	North America
North America|hCoV-19/Canada/BC 40860/2020|EPI ISL 415583|B|Canada|2020-03-03	North America|hCoV-19/USA/WA-UW-22948/2020|EPI ISL 570736|B.1|USA|2020-08-10	0.0004030256	North America
North America|hCoV-19/USA/NY-Wadsworth-10528-01/2020|EPI ISL 426026|B.1|USA|2020-03-03	North America|hCoV-19/USA/WA-UW-22948/2020|EPI ISL 570736|B.1|USA|2020-08-10	0.0003694556	North America
North America|hCoV-19/USA/NY-Wadsworth-10495-01/2020|EPI ISL 425224|B.1|USA|2020-03-03	North America|hCoV-19/USA/WA-UW-22948/2020|EPI ISL 570736|B.1|USA|2020-08-10	0.0003358464	North America
North America|hCoV-19/USA/NY-Wadsworth-10690-01/2020|EPI ISL 426028|B.1|USA|2020-03-04	North America|hCoV-19/USA/WA-UW-22948/2020|EPI ISL 570736|B.1|USA|2020-08-10	0.0004366672	North America
North America|hCoV-19/USA/NJ 3201/2020|EPI ISL 424901|B.1|USA|2020-03-04	North America|hCoV-19/USA/WA-UW-22948/2020|EPI ISL 570736|B.1|USA|2020-08-10	0.0004030629	North America
North America|hCoV-19/USA/MD 0026/2020|EPI ISL 424869|B.1.255|USA|2020-03-04	North America|hCoV-19/USA/WA-UW-22948/2020|EPI ISL 570736|B.1|USA|2020-08-10	0.0003694556	North America
North America|hCoV-19/USA/MA 9704/2020|EPI ISL 424911|B.1|USA|2020-03-04	North America|hCoV-19/USA/WA-UW-22948/2020|EPI ISL 570736|B.1|USA|2020-08-10	0.0003358464	North America
North America|hCoV-19/USA/NY-Wadsworth-10683-01/2020|EPI ISL 426027|B.40|USA|2020-03-04	North America|hCoV-19/USA/WA-UW-22948/2020|EPI ISL 570736|B.1|USA|2020-08-10	0.0005710542	North America
North America|hCoV-19/Canada/BC 8159203/2020|EPI ISL 418848|A|Canada|2020-03-05	North America|hCoV-19/USA/WA-UW-22948/2020|EPI ISL 570736|B.1|USA|2020-08-10	0.0005374271	North America
North America|hCoV-19/USA/RI 0702/2020|EPI ISL 424887|B.1|USA|2020-03-05	North America|hCoV-19/USA/WA-UW-22948/2020|EPI ISL 570736|B.1|USA|2020-08-10	0.0003358464	North America
North America|hCoV-19/USA/NE 6605/2020|EPI ISL 424874|B.3|USA|2020-03-05	North America|hCoV-19/USA/WA-UW-22948/2020|EPI ISL 570736|B.1|USA|2020-08-10	0.0005038430	North America
North America|hCoV-19/USA/MA 1355/2020|EPI ISL 424913|B|USA|2020-03-05	North America|hCoV-19/USA/WA-UW-22948/2020|EPI ISL 570736|B.1|USA|2020-08-10	0.0005038358	North America
North America|hCoV-19/USA/SC 3572/2020|EPI ISL 424905|B.1|USA|2020-03-05	North America|hCoV-19/USA/WA-UW-22948/2020|EPI ISL 570736|B.1|USA|2020-08-10	0.0003358566	North America
North America|hCoV-19/USA/MA 3672/2020|EPI ISL 424844|B.1|USA|2020-03-06	North America|hCoV-19/USA/WA-UW-22948/2020|EPI ISL 570736|B.1|USA|2020-08-10	0.0003358464	North America
North America|hCoV-19/USA/NY-Wadsworth-11244-01/2020|EPI ISL 525580|B.1|USA|2020-03-06	North America|hCoV-19/USA/WA-UW-22948/2020|EPI ISL 570736|B.1|USA|2020-08-10	0.0003694497	North America
North America|hCoV-19/USA/NY-Wadsworth-11291-01/2020|EPI ISL 426044|B.1|USA|2020-03-06	North America|hCoV-19/USA/WA-UW-22948/2020|EPI ISL 570736|B.1|USA|2020-08-10	0.0003694497	North America
North America|hCoV-19/USA/NY-Wadsworth-11202-01/2020|EPI ISL 426042|B.1|USA|2020-03-06	North America|hCoV-19/USA/WA-UW-22948/2020|EPI ISL 570736|B.1|USA|2020-08-10	0.0003694385	North America
North America|hCoV-19/USA/MA 3653/2020|EPI ISL 424920|B.1|USA|2020-03-06	North America|hCoV-19/USA/WA-UW-22948/2020|EPI ISL 570736|B.1|USA|2020-08-10	0.0003694385	North America
North America|hCoV-19/USA/NY-Wadsworth-11513-01/2020|EPI ISL 525582|B.1|USA|2020-03-07	North America|hCoV-19/USA/WA-UW-22948/2020|EPI ISL 570736|B.1|USA|2020-08-10	0.0003358464	North America
North America|hCoV-19/USA/MA-MGH-00416/2020|EPI ISL 460353|B.1|USA|2020-03-07	North America|hCoV-19/USA/WA-UW-22948/2020|EPI ISL 570736|B.1|USA|2020-08-10	0.0003694385	North America
North America|hCoV-19/Canada/BC 8718874/2020|EPI ISL 418852|A|Canada|2020-03-07	North America|hCoV-19/USA/WA-UW-22948/2020|EPI ISL 570736|B.1|USA|2020-08-10	0.0005374271	North America
North America|hCoV-19/USA/MA-MGH-00417/2020|EPI ISL 460117|B.1|USA|2020-03-07	North America|hCoV-19/USA/WA-UW-22948/2020|EPI ISL 570736|B.1|USA|2020-08-10	0.0003694385	North America
North America|hCoV-19/USA/IN 82003/2020|EPI ISL 426423|B.1|USA|2020-03-08	North America|hCoV-19/USA/WA-UW-22948/2020|EPI ISL 570736|B.1|USA|2020-08-10	0.0003696993	North America
North America|hCoV-19/USA/OH 0023/2020|EPI ISL 424880|B.1|USA|2020-03-08	North America|hCoV-19/USA/WA-UW-22948/2020|EPI ISL 570736|B.1|USA|2020-08-10	0.0003358464	North America
North America|hCoV-19/USA/IA 6394/2020|EPI ISL 424865|B.1|USA|2020-03-08	North America|hCoV-19/USA/WA-UW-22948/2020|EPI ISL 570736|B.1|USA|2020-08-10	0.0003022417	North America
North America|hCoV-19/USA/MA-MGH-00444/2020|EPI ISL 460354|B.1|USA|2020-03-08	North America|hCoV-19/USA/WA-UW-22948/2020|EPI ISL 570736|B.1|USA|2020-08-10	0.0004030506	North America
North America|hCoV-19/USA/NY-Wadsworth-11661-01/2020|EPI ISL 529034|B.1|USA|2020-03-08	North America|hCoV-19/USA/WA-UW-22948/2020|EPI ISL 570736|B.1|USA|2020-08-10	0.0003694385	North America
North America|hCoV-19/USA/FL-CDC-2316/2020|EPI ISL 452132|B.1.255|USA|2020-03-09	North America|hCoV-19/USA/WA-UW-22948/2020|EPI ISL 570736|B.1|USA|2020-08-10	0.0003695130	North America
North America|hCoV-19/USA/RI 0882/2020|EPI ISL 426435|B.1.265|USA|2020-03-09	North America|hCoV-19/USA/WA-UW-22948/2020|EPI ISL 570736|B.1|USA|2020-08-10	0.0003694385	North America
North America|hCoV-19/Jamaica/JM-CDC-0869/2020|EPI ISL 450793|B.40|Jamaica|2020-03-09	North America|hCoV-19/USA/WA-UW-22948/2020|EPI ISL 570736|B.1|USA|2020-08-10	0.0005374434	North America
North America|hCoV-19/USA/NY-SURV0444/2020|EPI ISL 436067|B.1|USA|2020-03-09	North America|hCoV-19/USA/WA-UW-22948/2020|EPI ISL 570736|B.1|USA|2020-08-10	0.0004030320	North America
North America|hCoV-19/USA/LA-CDC-0499/2020|EPI ISL 452106|B.1.265|USA|2020-03-10	North America|hCoV-19/USA/WA-UW-22948/2020|EPI ISL 570736|B.1|USA|2020-08-10	0.0003694385	North America
North America|hCoV-19/USA/CA-SCCPHD-UC155/2020|EPI ISL 435634|B|USA|2020-03-10	North America|hCoV-19/USA/WA-UW-22948/2020|EPI ISL 570736|B.1|USA|2020-08-10	0.0004702297	North America
North America|hCoV-19/USA/NY-SURV0863/2020|EPI ISL 436075|B.1|USA|2020-03-10	North America|hCoV-19/USA/WA-UW-22948/2020|EPI ISL 570736|B.1|USA|2020-08-10	0.0003694385	North America
North America|hCoV-19/USA/VA-DCLS-0530/2020|EPI ISL 485832|B.1|USA|2020-03-10	North America|hCoV-19/USA/WA-UW-22948/2020|EPI ISL 570736|B.1|USA|2020-08-10	0.0003694556	North America
North America|hCoV-19/USA/WA-UW122/2020|EPI ISL 416660|B.1|USA|2020-03-10	North America|hCoV-19/USA/WA-UW-22948/2020|EPI ISL 570736|B.1|USA|2020-08-10	0.0003358464	North America
North America|hCoV-19/Jamaica/JM-CDC-0078/2020|EPI ISL 450792|B|Jamaica|2020-03-11	North America|hCoV-19/USA/WA-UW-22948/2020|EPI ISL 570736|B.1|USA|2020-08-10	0.0005038358	North America
North America|hCoV-19/USA/NY-Wadsworth-13245-01/2020|EPI ISL 525599|B.39|USA|2020-03-11	North America|hCoV-19/USA/WA-UW-22948/2020|EPI ISL 570736|B.1|USA|2020-08-10	0.0006046482	North America
North America|hCoV-19/USA/MN-MDH-1274/2020|EPI ISL 482995|B.1.1|USA|2020-03-11	North America|hCoV-19/USA/WA-UW-22948/2020|EPI ISL 570736|B.1|USA|2020-08-10	0.0004030564	North America
North America|hCoV-19/USA/CA-SCCPHD-UC158/2020|EPI ISL 435637|B|USA|2020-03-11	North America|hCoV-19/USA/WA-UW-22948/2020|EPI ISL 570736|B.1|USA|2020-08-10	0.0005038358	North America
North America|hCoV-19/Canada/BC 6404889/2020|EPI ISL 418838|B.1.265|Canada|2020-03-12	North America|hCoV-19/USA/WA-UW-22948/2020|EPI ISL 570736|B.1|USA|2020-08-10	0.0003694385	North America
North America|hCoV-19/USA/CA-SCCPHD-UC162/2020|EPI ISL 435641|B|USA|2020-03-12	North America|hCoV-19/USA/WA-UW-22948/2020|EPI ISL 570736|B.1|USA|2020-08-10	0.0004702372	North America
North America|hCoV-19/USA/NY-WCMP2D04P/2020|EPI ISL 427528|B.1.5|USA|2020-03-12	North America|hCoV-19/USA/WA-UW-22948/2020|EPI ISL 570736|B.1|USA|2020-08-10	0.0002686539	North America
North America|hCoV-19/USA/VA-DCLS-0548/2020|EPI ISL 485849|B.1.1|USA|2020-03-12	North America|hCoV-19/USA/WA-UW-22948/2020|EPI ISL 570736|B.1|USA|2020-08-10	0.0004366533	North America
North America|hCoV-19/USA/VA-DCLS-0554/2020|EPI ISL 485855|B|USA|2020-03-13	North America|hCoV-19/USA/WA-UW-22948/2020|EPI ISL 570736|B.1|USA|2020-08-10	0.0005374271	North America
North America|hCoV-19/USA/CA-QDX-110/2020|EPI ISL 468562|B.1.265|USA|2020-03-13	North America|hCoV-19/USA/WA-UW-22948/2020|EPI ISL 570736|B.1|USA|2020-08-10	0.0004030320	North America
North America|hCoV-19/Canada/BC 9345042/2020|EPI ISL 418856|B.1.5|Canada|2020-03-13	North America|hCoV-19/USA/WA-UW-22948/2020|EPI ISL 570736|B.1|USA|2020-08-10	0.0003358411	North America
North America|hCoV-19/USA/NY-WCMP5F01P/2020|EPI ISL 427540|B.1|USA|2020-03-13	North America|hCoV-19/USA/WA-UW-22948/2020|EPI ISL 570736|B.1|USA|2020-08-10	0.0004030693	North America
North America|hCoV-19/Canada/NS 30/2020|EPI ISL 429812|B.1|Canada|2020-03-14	North America|hCoV-19/USA/WA-UW-22948/2020|EPI ISL 570736|B.1|USA|2020-08-10	0.0003694385	North America
North America|hCoV-19/USA/MA-QDX-68/2020|EPI ISL 467864|B.1|USA|2020-03-14	North America|hCoV-19/USA/WA-UW-22948/2020|EPI ISL 570736|B.1|USA|2020-08-10	0.0002686457	North America
North America|hCoV-19/USA/MN-QDX-967/2020|EPI ISL 571766|B.1.370|USA|2020-03-14	North America|hCoV-19/USA/WA-UW-22948/2020|EPI ISL 570736|B.1|USA|2020-08-10	0.0004030320	North America
North America|hCoV-19/USA/MN-MDH-93/2020|EPI ISL 460074|B.1.1|USA|2020-03-14	North America|hCoV-19/USA/WA-UW-22948/2020|EPI ISL 570736|B.1|USA|2020-08-10	0.0004366533	North America
North America|hCoV-19/USA/AZ-TG268917/2020|EPI ISL 426519|B.1|USA|2020-03-14	North America|hCoV-19/USA/WA-UW-22948/2020|EPI ISL 570736|B.1|USA|2020-08-10	0.0003694385	North America
North America|hCoV-19/USA/NY-WCMP10A02P/2020|EPI ISL 427553|B.1.3|USA|2020-03-15	North America|hCoV-19/USA/WA-UW-22948/2020|EPI ISL 570736|B.1|USA|2020-08-10	0.0005038357	North America
North America|hCoV-19/USA/MN-QDX-1024/2020|EPI ISL 571750|B.1.265|USA|2020-03-15	North America|hCoV-19/USA/WA-UW-22948/2020|EPI ISL 570736|B.1|USA|2020-08-10	0.0004366268	North America
North America|hCoV-19/Mexico/CMX-INER-04/2020|EPI ISL 424626|B.1.201|Mexico|2020-03-15	North America|hCoV-19/USA/WA-UW-22948/2020|EPI ISL 570736|B.1|USA|2020-08-10	0.0003694385	North America
North America|hCoV-19/USA/CA-QDX-33/2020|EPI ISL 467827|B.6|USA|2020-03-15	North America|hCoV-19/USA/WA-UW-22948/2020|EPI ISL 570736|B.1|USA|2020-08-10	0.0005374108	North America
North America|hCoV-19/Costa Rica/01/2020|EPI ISL 434533|B.1|Costa Rica|2020-03-16	North America|hCoV-19/USA/WA-UW-22948/2020|EPI ISL 570736|B.1|USA|2020-08-10	0.0003022465	North America
North America|hCoV-19/USA/NY-WCMP11B03P/2020|EPI ISL 427585|B.1.3|USA|2020-03-16	North America|hCoV-19/USA/WA-UW-22948/2020|EPI ISL 570736|B.1|USA|2020-08-10	0.0004702515	North America
North America|hCoV-19/USA/MN-MDH-97/2020|EPI ISL 460077|B.1|USA|2020-03-16	North America|hCoV-19/USA/WA-UW-22948/2020|EPI ISL 570736|B.1|USA|2020-08-10	0.0003694385	North America
North America|hCoV-19/Canada/ON MU-S26/2020|EPI ISL 463975|B.1|Canada|2020-03-16	North America|hCoV-19/USA/WA-UW-22948/2020|EPI ISL 570736|B.1|USA|2020-08-10	0.0003358464	North America
North America|hCoV-19/USA/NY-SURV0183/2020|EPI ISL 436057|B.1|USA|2020-03-17	North America|hCoV-19/USA/WA-UW-22948/2020|EPI ISL 570736|B.1|USA|2020-08-10	0.0003694385	North America
North America|hCoV-19/USA/AZ-TG269848/2020|EPI ISL 426527|B.1.5|USA|2020-03-17	North America|hCoV-19/USA/WA-UW-22948/2020|EPI ISL 570736|B.1|USA|2020-08-10	0.0003022557	North America
North America|hCoV-19/USA/NY-QDX-865/2020|EPI ISL 571672|B.1|USA|2020-03-17	North America|hCoV-19/USA/WA-UW-22948/2020|EPI ISL 570736|B.1|USA|2020-08-10	0.0003694385	North America
North America|hCoV-19/USA/AK-PHL011/2020|EPI ISL 431014|B|USA|2020-03-17	North America|hCoV-19/USA/WA-UW-22948/2020|EPI ISL 570736|B.1|USA|2020-08-10	0.0005710278	North America
North America|hCoV-19/USA/MI-QDX-645/2020|EPI ISL 571370|B.1|USA|2020-03-18	North America|hCoV-19/USA/WA-UW-22948/2020|EPI ISL 570736|B.1|USA|2020-08-10	0.0003694385	North America
North America|hCoV-19/USA/NY-NYUMC43/2020|EPI ISL 419704|B.1|USA|2020-03-18	North America|hCoV-19/USA/WA-UW-22948/2020|EPI ISL 570736|B.1|USA|2020-08-10	0.0004030320	North America
North America|hCoV-19/USA/MI-QDX-638/2020|EPI ISL 571363|B.1|USA|2020-03-18	North America|hCoV-19/USA/WA-UW-22948/2020|EPI ISL 570736|B.1|USA|2020-08-10	0.0004030320	North America
North America|hCoV-19/USA/NY-NYUMC223/2020|EPI ISL 427518|B.1|USA|2020-03-18	North America|hCoV-19/USA/WA-UW-22948/2020|EPI ISL 570736|B.1|USA|2020-08-10	0.0003694556	North America
North America|hCoV-19/USA/AK-PHL013/2020|EPI ISL 431015|B.1|USA|2020-03-19	North America|hCoV-19/USA/WA-UW-22948/2020|EPI ISL 570736|B.1|USA|2020-08-10	0.0003022417	North America
North America|hCoV-19/USA/WI-UW-172/2020|EPI ISL 428268|B|USA|2020-03-19	North America|hCoV-19/USA/WA-UW-22948/2020|EPI ISL 570736|B.1|USA|2020-08-10	0.0004702372	North America
North America|hCoV-19/USA/IL-QDX-1108/2020|EPI ISL 571846|B.1.1|USA|2020-03-19	North America|hCoV-19/USA/WA-UW-22948/2020|EPI ISL 570736|B.1|USA|2020-08-10	0.0004030564	North America
North America|hCoV-19/USA/ID-QDX-1094/2020|EPI ISL 571835|B.1.370|USA|2020-03-19	North America|hCoV-19/USA/WA-UW-22948/2020|EPI ISL 570736|B.1|USA|2020-08-10	0.0004366268	North America
North America|hCoV-19/USA/MN-MDH-1281/2020|EPI ISL 483002|B.1.1.10|USA|2020-03-19	North America|hCoV-19/USA/WA-UW-22948/2020|EPI ISL 570736|B.1|USA|2020-08-10	0.0005374931	North America
North America|hCoV-19/USA/WA-UW-1688/2020|EPI ISL 424192|B|USA|2020-03-20	North America|hCoV-19/USA/WA-UW-22948/2020|EPI ISL 570736|B.1|USA|2020-08-10	0.0004702629	North America
North America|hCoV-19/Canada/QC-LSPQ-L00228954/2020|EPI ISL 535882|B.4|Canada|2020-03-20	North America|hCoV-19/USA/WA-UW-22948/2020|EPI ISL 570736|B.1|USA|2020-08-10	0.0006719411	North America
North America|hCoV-19/USA/MI-QDX-710/2020|EPI ISL 571443|B.1|USA|2020-03-20	North America|hCoV-19/USA/WA-UW-22948/2020|EPI ISL 570736|B.1|USA|2020-08-10	0.0003694385	North America
North America|hCoV-19/USA/ID-UW-1925/2020|EPI ISL 424321|B.1.370|USA|2020-03-20	North America|hCoV-19/USA/WA-UW-22948/2020|EPI ISL 570736|B.1|USA|2020-08-10	0.0004030320	North America
North America|hCoV-19/USA/NY-NYUMC687/2020|EPI ISL 451402|B.1|USA|2020-03-21	North America|hCoV-19/USA/WA-UW-22948/2020|EPI ISL 570736|B.1|USA|2020-08-10	0.0004030320	North America
North America|hCoV-19/USA/IL-NM0125/2020|EPI ISL 444607|B.1|USA|2020-03-21	North America|hCoV-19/USA/WA-UW-22948/2020|EPI ISL 570736|B.1|USA|2020-08-10	0.0003358309	North America
North America|hCoV-19/USA/MI-QDX-299/2020|EPI ISL 571043|B.1|USA|2020-03-21	North America|hCoV-19/USA/WA-UW-22948/2020|EPI ISL 570736|B.1|USA|2020-08-10	0.0004030506	North America
North America|hCoV-19/USA/TX-HMH0140/2020|EPI ISL 434839|B.1.370|USA|2020-03-21	North America|hCoV-19/USA/WA-UW-22948/2020|EPI ISL 570736|B.1|USA|2020-08-10	0.0004030320	North America
North America|hCoV-19/Canada/QC-LSPQ-L00231296/2020|EPI ISL 535952|B.1|Canada|2020-03-22	North America|hCoV-19/USA/WA-UW-22948/2020|EPI ISL 570736|B.1|USA|2020-08-10	0.0004366470	North America
North America|hCoV-19/USA/FL-QDX-912/2020|EPI ISL 571596|B.1|USA|2020-03-22	North America|hCoV-19/USA/WA-UW-22948/2020|EPI ISL 570736|B.1|USA|2020-08-10	0.0003358411	North America
North America|hCoV-19/Canada/QC-LSPQ-L00232064/2020|EPI ISL 535971|B|Canada|2020-03-22	North America|hCoV-19/USA/WA-UW-22948/2020|EPI ISL 570736|B.1|USA|2020-08-10	0.0005038358	North America
North America|hCoV-19/USA/MI-QDX-317/2020|EPI ISL 571061|B.1|USA|2020-03-22	North America|hCoV-19/USA/WA-UW-22948/2020|EPI ISL 570736|B.1|USA|2020-08-10	0.0003694385	North America
North America|hCoV-19/USA/NY-QDX-798/2020|EPI ISL 571550|B.1.370|USA|2020-03-22	North America|hCoV-19/USA/WA-UW-22948/2020|EPI ISL 570736|B.1|USA|2020-08-10	0.0004030320	North America
North America|hCoV-19/USA/MI-QDX-491/2020|EPI ISL 571225|B.1|USA|2020-03-23	North America|hCoV-19/USA/WA-UW-22948/2020|EPI ISL 570736|B.1|USA|2020-08-10	0.0004030506	North America
North America|hCoV-19/USA/FL-BPHL-0693/2020|EPI ISL 509751|B.1|USA|2020-03-23	North America|hCoV-19/USA/WA-UW-22948/2020|EPI ISL 570736|B.1|USA|2020-08-10	0.0004366268	North America
North America|hCoV-19/USA/MI-QDX-358/2020|EPI ISL 571101|B.1|USA|2020-03-23	North America|hCoV-19/USA/WA-UW-22948/2020|EPI ISL 570736|B.1|USA|2020-08-10	0.0003694497	North America
North America|hCoV-19/USA/CA-QDX-939/2020|EPI ISL 571584|B.1|USA|2020-03-23	North America|hCoV-19/USA/WA-UW-22948/2020|EPI ISL 570736|B.1|USA|2020-08-10	0.0004030320	North America
North America|hCoV-19/USA/MN-MDH-1291/2020|EPI ISL 483011|B.1|USA|2020-03-24	North America|hCoV-19/USA/WA-UW-22948/2020|EPI ISL 570736|B.1|USA|2020-08-10	0.0003694556	North America
North America|hCoV-19/USA/PA-MGSC53-05/2020|EPI ISL 436501|B.1|USA|2020-03-24	North America|hCoV-19/USA/WA-UW-22948/2020|EPI ISL 570736|B.1|USA|2020-08-10	0.0003694385	North America
North America|hCoV-19/USA/MD-HP00037/2020|EPI ISL 434587|B.1|USA|2020-03-24	North America|hCoV-19/USA/WA-UW-22948/2020|EPI ISL 570736|B.1|USA|2020-08-10	0.0003694556	North America
North America|hCoV-19/USA/CA-CZB-59X002/2020|EPI ISL 450484|B|USA|2020-03-24	North America|hCoV-19/USA/WA-UW-22948/2020|EPI ISL 570736|B.1|USA|2020-08-10	0.0004366198	North America
North America|hCoV-19/USA/MI-QDX-502/2020|EPI ISL 571236|B.1|USA|2020-03-24	North America|hCoV-19/USA/WA-UW-22948/2020|EPI ISL 570736|B.1|USA|2020-08-10	0.0004030506	North America
North America|hCoV-19/USA/CA-CSMC19/2020|EPI ISL 475628|B.1|USA|2020-03-25	North America|hCoV-19/USA/WA-UW-22948/2020|EPI ISL 570736|B.1|USA|2020-08-10	0.0004030564	North America
North America|hCoV-19/USA/TX-HMH0371/2020|EPI ISL 434962|B.1.5|USA|2020-03-25	North America|hCoV-19/USA/WA-UW-22948/2020|EPI ISL 570736|B.1|USA|2020-08-10	0.0003022417	North America
North America|hCoV-19/USA/AZ-TG271591/2020|EPI ISL 426536|B.1.265|USA|2020-03-25	North America|hCoV-19/USA/WA-UW-22948/2020|EPI ISL 570736|B.1|USA|2020-08-10	0.0004030320	North America
North America|hCoV-19/USA/OR-PROV-230/2020|EPI ISL 482465|B.1.255|USA|2020-03-25	North America|hCoV-19/USA/WA-UW-22948/2020|EPI ISL 570736|B.1|USA|2020-08-10	0.0003358464	North America
North America|hCoV-19/USA/MI-MDHHS-SC21126/2020|EPI ISL 507902|B.1|USA|2020-03-26	North America|hCoV-19/USA/WA-UW-22948/2020|EPI ISL 570736|B.1|USA|2020-08-10	0.0004030320	North America
North America|hCoV-19/USA/MN-MDH-1451/2020|EPI ISL 514670|B.1|USA|2020-03-26	North America|hCoV-19/USA/WA-UW-22948/2020|EPI ISL 570736|B.1|USA|2020-08-10	0.0004030629	North America
North America|hCoV-19/USA/NY-NYUMC694/2020|EPI ISL 451409|B.1|USA|2020-03-26	North America|hCoV-19/USA/WA-UW-22948/2020|EPI ISL 570736|B.1|USA|2020-08-10	0.0003694556	North America
North America|hCoV-19/USA/NY-Wadsworth-30593-01/2020|EPI ISL 525632|B.1.1|USA|2020-03-26	North America|hCoV-19/USA/WA-UW-22948/2020|EPI ISL 570736|B.1|USA|2020-08-10	0.0004366665	North America
North America|hCoV-19/USA/PA-MGSC38-05/2020|EPI ISL 436486|B.1.255|USA|2020-03-26	North America|hCoV-19/USA/WA-UW-22948/2020|EPI ISL 570736|B.1|USA|2020-08-10	0.0003358464	North America
North America|hCoV-19/USA/MA-MGH-00200/2020|EPI ISL 460410|B.1.255|USA|2020-03-27	North America|hCoV-19/USA/WA-UW-22948/2020|EPI ISL 570736|B.1|USA|2020-08-10	0.0004030629	North America
North America|hCoV-19/Canada/Qc-L00240857/2020|EPI ISL 450306|B.1|Canada|2020-03-27	North America|hCoV-19/USA/WA-UW-22948/2020|EPI ISL 570736|B.1|USA|2020-08-10	0.0004366672	North America
North America|hCoV-19/USA/OR-PROV-038/2020|EPI ISL 482320|B.3|USA|2020-03-27	North America|hCoV-19/USA/WA-UW-22948/2020|EPI ISL 570736|B.1|USA|2020-08-10	0.0005374597	North America
North America|hCoV-19/USA/MA-MGH-00208/2020|EPI ISL 460108|B.1|USA|2020-03-27	North America|hCoV-19/USA/WA-UW-22948/2020|EPI ISL 570736|B.1|USA|2020-08-10	0.0004030628	North America
North America|hCoV-19/Canada/Qc-L00240556/2020|EPI ISL 450302|B.1.147|Canada|2020-03-27	North America|hCoV-19/USA/WA-UW-22948/2020|EPI ISL 570736|B.1|USA|2020-08-10	0.0003358309	North America
North America|hCoV-19/USA/TX-HMH0312/2020|EPI ISL 434928|B.1.265|USA|2020-03-28	North America|hCoV-19/USA/WA-UW-22948/2020|EPI ISL 570736|B.1|USA|2020-08-10	0.0004366268	North America
North America|hCoV-19/USA/WI-UW-243/2020|EPI ISL 428339|B|USA|2020-03-28	North America|hCoV-19/USA/WA-UW-22948/2020|EPI ISL 570736|B.1|USA|2020-08-10	0.0004366400	North America
North America|hCoV-19/USA/CA-CZB-1279/2020|EPI ISL 454637|B.1.5|USA|2020-03-28	North America|hCoV-19/USA/WA-UW-22948/2020|EPI ISL 570736|B.1|USA|2020-08-10	0.0002686539	North America
North America|hCoV-19/Canada/QC-LSPQ-L00242051/2020|EPI ISL 536308|B.1|Canada|2020-03-28	North America|hCoV-19/USA/WA-UW-22948/2020|EPI ISL 570736|B.1|USA|2020-08-10	0.0004031783	North America
North America|hCoV-19/USA/OR-PROV-224/2020|EPI ISL 482459|B.54|USA|2020-03-28	North America|hCoV-19/USA/WA-UW-22948/2020|EPI ISL 570736|B.1|USA|2020-08-10	0.0005038125	North America
North America|hCoV-19/USA/ID-UW-4448/2020|EPI ISL 426074|B.1.370|USA|2020-03-29	North America|hCoV-19/USA/WA-UW-22948/2020|EPI ISL 570736|B.1|USA|2020-08-10	0.0005038205	North America
North America|hCoV-19/USA/MN-MDH-277/2020|EPI ISL 450751|B.1.5|USA|2020-03-29	North America|hCoV-19/USA/WA-UW-22948/2020|EPI ISL 570736|B.1|USA|2020-08-10	0.0003358411	North America
North America|hCoV-19/USA/WA-UW-2609/2020|EPI ISL 486006|B.1|USA|2020-03-29	North America|hCoV-19/USA/WA-UW-22948/2020|EPI ISL 570736|B.1|USA|2020-08-10	0.0004030320	North America
North America|hCoV-19/USA/CA-UCLA-154/2020|EPI ISL 537493|A|USA|2020-03-29	North America|hCoV-19/USA/WA-UW-22948/2020|EPI ISL 570736|B.1|USA|2020-08-10	0.0006719207	North America
North America|hCoV-19/Canada/QC-LSPQ-L00242235/2020|EPI ISL 536313|B.1|Canada|2020-03-29	North America|hCoV-19/USA/WA-UW-22948/2020|EPI ISL 570736|B.1|USA|2020-08-10	0.0004030506	North America
North America|hCoV-19/USA/NY-NYUMC681/2020|EPI ISL 450398|B.1|USA|2020-03-30	North America|hCoV-19/USA/WA-UW-22948/2020|EPI ISL 570736|B.1|USA|2020-08-10	0.0004030442	North America
North America|hCoV-19/USA/WI-UW-105/2020|EPI ISL 425162|B.1|USA|2020-03-30	North America|hCoV-19/USA/WA-UW-22948/2020|EPI ISL 570736|B.1|USA|2020-08-10	0.0003694385	North America
North America|hCoV-19/USA/NY-NYUMC571/2020|EPI ISL 444688|B.1|USA|2020-03-30	North America|hCoV-19/USA/WA-UW-22948/2020|EPI ISL 570736|B.1|USA|2020-08-10	0.0004030320	North America
North America|hCoV-19/USA/CT-UW-2469/2020|EPI ISL 485922|B.1.255|USA|2020-03-30	North America|hCoV-19/USA/WA-UW-22948/2020|EPI ISL 570736|B.1|USA|2020-08-10	0.0004030320	North America
North America|hCoV-19/USA/NY-NYUMC586/2020|EPI ISL 444703|B.1|USA|2020-03-30	North America|hCoV-19/USA/WA-UW-22948/2020|EPI ISL 570736|B.1|USA|2020-08-10	0.0004366805	North America
North America|hCoV-19/USA/PA-MGEL89/2020|EPI ISL 454372|B.1|USA|2020-03-31	North America|hCoV-19/USA/WA-UW-22948/2020|EPI ISL 570736|B.1|USA|2020-08-10	0.0004366268	North America
North America|hCoV-19/USA/CT-UW-4251/2020|EPI ISL 427164|B.1|USA|2020-03-31	North America|hCoV-19/USA/WA-UW-22948/2020|EPI ISL 570736|B.1|USA|2020-08-10	0.0004702732	North America
North America|hCoV-19/USA/TX-HMH0409/2020|EPI ISL 434995|B.1.265|USA|2020-03-31	North America|hCoV-19/USA/WA-UW-22948/2020|EPI ISL 570736|B.1|USA|2020-08-10	0.0004366268	North America
North America|hCoV-19/USA/TX-HMH0384/2020|EPI ISL 434972|B.1.370|USA|2020-03-31	North America|hCoV-19/USA/WA-UW-22948/2020|EPI ISL 570736|B.1|USA|2020-08-10	0.0004702372	North America
North America|hCoV-19/USA/LA-SR0275/2020|EPI ISL 445130|B.1.370|USA|2020-03-31	North America|hCoV-19/USA/WA-UW-22948/2020|EPI ISL 570736|B.1|USA|2020-08-10	0.0004702229	North America
North America|hCoV-19/USA/NY-NYUMC164/2020|EPI ISL 426619|B.1|USA|2020-04-01	North America|hCoV-19/USA/WA-UW-22948/2020|EPI ISL 570736|B.1|USA|2020-08-10	0.0003694556	North America
North America|hCoV-19/USA/NY-NYUMC173/2020|EPI ISL 427470|B.1|USA|2020-04-01	North America|hCoV-19/USA/WA-UW-22948/2020|EPI ISL 570736|B.1|USA|2020-08-10	0.0004366400	North America
North America|hCoV-19/USA/CT-Yale-257/2020|EPI ISL 469183|B.1|USA|2020-04-01	North America|hCoV-19/USA/WA-UW-22948/2020|EPI ISL 570736|B.1|USA|2020-08-10	0.0005710715	North America
North America|hCoV-19/USA/CT-UW-6274/2020|EPI ISL 570094|B.1.1|USA|2020-04-01	North America|hCoV-19/USA/WA-UW-22948/2020|EPI ISL 570736|B.1|USA|2020-08-10	0.0005039357	North America
North America|hCoV-19/USA/CA-ALSR-1497/2020|EPI ISL 494622|B.1.370|USA|2020-04-01	North America|hCoV-19/USA/WA-UW-22948/2020|EPI ISL 570736|B.1|USA|2020-08-10	0.0005038824	North America
North America|hCoV-19/USA/CT-UW-6573/2020|EPI ISL 437870|B.1|USA|2020-04-02	North America|hCoV-19/USA/WA-UW-22948/2020|EPI ISL 570736|B.1|USA|2020-08-10	0.0004030320	North America
North America|hCoV-19/USA/PA-MGEL99/2020|EPI ISL 454379|B.1.3|USA|2020-04-02	North America|hCoV-19/USA/WA-UW-22948/2020|EPI ISL 570736|B.1|USA|2020-08-10	0.0004702515	North America
North America|hCoV-19/USA/AZ-TG273316/2020|EPI ISL 426568|B.1|USA|2020-04-02	North America|hCoV-19/USA/WA-UW-22948/2020|EPI ISL 570736|B.1|USA|2020-08-10	0.0004366602	North America
North America|hCoV-19/USA/FL-BPHL-0166/2020|EPI ISL 480817|B.1|USA|2020-04-02	North America|hCoV-19/USA/WA-UW-22948/2020|EPI ISL 570736|B.1|USA|2020-08-10	0.0003694385	North America
North America|hCoV-19/USA/WA-S339/2020|EPI ISL 434099|B.1|USA|2020-04-02	North America|hCoV-19/USA/WA-UW-22948/2020|EPI ISL 570736|B.1|USA|2020-08-10	0.0005039210	North America
North America|hCoV-19/USA/FL-AO2N/2020|EPI ISL 527381|B.1.1|USA|2020-04-03	North America|hCoV-19/USA/WA-UW-22948/2020|EPI ISL 570736|B.1|USA|2020-08-10	0.0003698336	North America
North America|hCoV-19/USA/NY-NYUMC248/2020|EPI ISL 428762|B.1|USA|2020-04-03	North America|hCoV-19/USA/WA-UW-22948/2020|EPI ISL 570736|B.1|USA|2020-08-10	0.0003694385	North America
North America|hCoV-19/USA/MA-MGH-00663/2020|EPI ISL 460377|B.1.356|USA|2020-04-03	North America|hCoV-19/USA/WA-UW-22948/2020|EPI ISL 570736|B.1|USA|2020-08-10	0.0004366268	North America
North America|hCoV-19/Canada/ON-OICR-SLB2829/2020|EPI ISL 538355|B.1|Canada|2020-04-03	North America|hCoV-19/USA/WA-UW-22948/2020|EPI ISL 570736|B.1|USA|2020-08-10	0.0003358464	North America
North America|hCoV-19/USA/ID-UW-6457/2020|EPI ISL 437833|B.1.370|USA|2020-04-03	North America|hCoV-19/USA/WA-UW-22948/2020|EPI ISL 570736|B.1|USA|2020-08-10	0.0004030320	North America
North America|hCoV-19/USA/MD-MDH-0027/2020|EPI ISL 481273|B.40|USA|2020-04-04	North America|hCoV-19/USA/WA-UW-22948/2020|EPI ISL 570736|B.1|USA|2020-08-10	0.0005710543	North America
North America|hCoV-19/USA/AK-PHL108/2020|EPI ISL 492059|B.1|USA|2020-04-04	North America|hCoV-19/USA/WA-UW-22948/2020|EPI ISL 570736|B.1|USA|2020-08-10	0.0004366400	North America
North America|hCoV-19/USA/MN-MDH-1668/2020|EPI ISL 560755|B.40|USA|2020-04-04	North America|hCoV-19/USA/WA-UW-22948/2020|EPI ISL 570736|B.1|USA|2020-08-10	0.0005710451	North America
North America|hCoV-19/USA/TX-HMH-466/2020|EPI ISL 543786|B.1.370|USA|2020-04-04	North America|hCoV-19/USA/WA-UW-22948/2020|EPI ISL 570736|B.1|USA|2020-08-10	0.0004366400	North America
North America|hCoV-19/USA/CA-CSMC117/2020|EPI ISL 475593|B.1|USA|2020-04-04	North America|hCoV-19/USA/WA-UW-22948/2020|EPI ISL 570736|B.1|USA|2020-08-10	0.0005038824	North America
North America|hCoV-19/USA/LA-SR0324/2020|EPI ISL 450178|B.1.265|USA|2020-04-05	North America|hCoV-19/USA/WA-UW-22948/2020|EPI ISL 570736|B.1|USA|2020-08-10	0.0003694385	North America
North America|hCoV-19/USA/NY-NYUMC253/2020|EPI ISL 428767|B.1|USA|2020-04-05	North America|hCoV-19/USA/WA-UW-22948/2020|EPI ISL 570736|B.1|USA|2020-08-10	0.0005038590	North America
North America|hCoV-19/USA/NY-Wadsworth-38698-01/2020|EPI ISL 525653|B.1|USA|2020-04-05	North America|hCoV-19/USA/WA-UW-22948/2020|EPI ISL 570736|B.1|USA|2020-08-10	0.0005038743	North America
North America|hCoV-19/USA/NY-NYUMC236/2020|EPI ISL 427635|B.1|USA|2020-04-05	North America|hCoV-19/USA/WA-UW-22948/2020|EPI ISL 570736|B.1|USA|2020-08-10	0.0004030320	North America
North America|hCoV-19/USA/CA-CSMC118/2020|EPI ISL 475594|B.1|USA|2020-04-05	North America|hCoV-19/USA/WA-UW-22948/2020|EPI ISL 570736|B.1|USA|2020-08-10	0.0003694497	North America
North America|hCoV-19/USA/NY-NYUMC264/2020|EPI ISL 428778|B.1.3|USA|2020-04-06	North America|hCoV-19/USA/WA-UW-22948/2020|EPI ISL 570736|B.1|USA|2020-08-10	0.0004702372	North America
North America|hCoV-19/USA/CA-ALSR-1147/2020|EPI ISL 494392|B.1.98|USA|2020-04-06	North America|hCoV-19/USA/WA-UW-22948/2020|EPI ISL 570736|B.1|USA|2020-08-10	0.0003694214	North America
North America|hCoV-19/USA/NY-NYUMC272/2020|EPI ISL 428786|B.1|USA|2020-04-06	North America|hCoV-19/USA/WA-UW-22948/2020|EPI ISL 570736|B.1|USA|2020-08-10	0.0004030320	North America
North America|hCoV-19/USA/CT-UW-5073/2020|EPI ISL 429645|B.1.255|USA|2020-04-06	North America|hCoV-19/USA/WA-UW-22948/2020|EPI ISL 570736|B.1|USA|2020-08-10	0.0003694385	North America
North America|hCoV-19/USA/MA-MGH-00696/2020|EPI ISL 460422|A.2|USA|2020-04-06	North America|hCoV-19/USA/WA-UW-22948/2020|EPI ISL 570736|B.1|USA|2020-08-10	0.0008399989	North America
North America|hCoV-19/USA/UT-01578/2020|EPI ISL 449824|B.1.5|USA|2020-04-07	North America|hCoV-19/USA/WA-UW-22948/2020|EPI ISL 570736|B.1|USA|2020-08-10	0.0002686539	North America
North America|hCoV-19/USA/NV-NSPHL-A0070/2020|EPI ISL 515350|B.1|USA|2020-04-07	North America|hCoV-19/USA/WA-UW-22948/2020|EPI ISL 570736|B.1|USA|2020-08-10	0.0003694385	North America
North America|hCoV-19/USA/CA-ALSR-0521-IPL/2020|EPI ISL 483199|B.1|USA|2020-04-07	North America|hCoV-19/USA/WA-UW-22948/2020|EPI ISL 570736|B.1|USA|2020-08-10	0.0003694497	North America
North America|hCoV-19/USA/NY-NYUMC333/2020|EPI ISL 430360|B.1|USA|2020-04-07	North America|hCoV-19/USA/WA-UW-22948/2020|EPI ISL 570736|B.1|USA|2020-08-10	0.0004030507	North America
North America|hCoV-19/USA/NY-NYUMC345/2020|EPI ISL 430372|B.1.3|USA|2020-04-07	North America|hCoV-19/USA/WA-UW-22948/2020|EPI ISL 570736|B.1|USA|2020-08-10	0.0004030320	North America
North America|hCoV-19/USA/CO-CSU-C2980-2/2020|EPI ISL 527411|B.1|USA|2020-04-08	North America|hCoV-19/USA/WA-UW-22948/2020|EPI ISL 570736|B.1|USA|2020-08-10	0.0005038357	North America
North America|hCoV-19/USA/CA-CZB-1343/2020|EPI ISL 468361|B|USA|2020-04-08	North America|hCoV-19/USA/WA-UW-22948/2020|EPI ISL 570736|B.1|USA|2020-08-10	0.0005374434	North America
North America|hCoV-19/USA/MN-MDH-387/2020|EPI ISL 437367|B.40|USA|2020-04-08	North America|hCoV-19/USA/WA-UW-22948/2020|EPI ISL 570736|B.1|USA|2020-08-10	0.0006046579	North America
North America|hCoV-19/USA/NY-NYU-VC-022/2020|EPI ISL 479674|B.1.3|USA|2020-04-08	North America|hCoV-19/USA/WA-UW-22948/2020|EPI ISL 570736|B.1|USA|2020-08-10	0.0004702372	North America
North America|hCoV-19/USA/CT-UW-6780/2020|EPI ISL 570145|B.1|USA|2020-04-09	North America|hCoV-19/USA/WA-UW-22948/2020|EPI ISL 570736|B.1|USA|2020-08-10	0.0004702447	North America
North America|hCoV-19/Canada/QC AM4/2020|EPI ISL 515214|B.1.147|Canada|2020-04-09	North America|hCoV-19/USA/WA-UW-22948/2020|EPI ISL 570736|B.1|USA|2020-08-10	0.0003358309	North America
North America|hCoV-19/USA/VA-DCLS-0239/2020|EPI ISL 452814|B.1|USA|2020-04-09	North America|hCoV-19/USA/WA-UW-22948/2020|EPI ISL 570736|B.1|USA|2020-08-10	0.0003694497	North America
North America|hCoV-19/USA/MI-MDHHS-SC21926/2020|EPI ISL 565986|B.1|USA|2020-04-09	North America|hCoV-19/USA/WA-UW-22948/2020|EPI ISL 570736|B.1|USA|2020-08-10	0.0004030506	North America
North America|hCoV-19/USA/CA-SR0356/2020|EPI ISL 458241|B.1|USA|2020-04-09	North America|hCoV-19/USA/WA-UW-22948/2020|EPI ISL 570736|B.1|USA|2020-08-10	0.0004366268	North America
North America|hCoV-19/USA/TX-QDX-218/2020|EPI ISL 498738|B.1.1|USA|2020-04-10	North America|hCoV-19/USA/WA-UW-22948/2020|EPI ISL 570736|B.1|USA|2020-08-10	0.0004030378	North America
North America|hCoV-19/USA/NY-NYUMC380/2020|EPI ISL 430407|B.1|USA|2020-04-10	North America|hCoV-19/USA/WA-UW-22948/2020|EPI ISL 570736|B.1|USA|2020-08-10	0.0004702665	North America
North America|hCoV-19/USA/TX-HMH-983/2020|EPI ISL 545945|B.1|USA|2020-04-10	North America|hCoV-19/USA/WA-UW-22948/2020|EPI ISL 570736|B.1|USA|2020-08-10	0.0003694385	North America
North America|hCoV-19/USA/CT-UW-6709/2020|EPI ISL 570137|B.1|USA|2020-04-10	North America|hCoV-19/USA/WA-UW-22948/2020|EPI ISL 570736|B.1|USA|2020-08-10	0.0003694497	North America
North America|hCoV-19/USA/VA-DCLS-0635/2020|EPI ISL 495307|B.1.3|USA|2020-04-11	North America|hCoV-19/USA/WA-UW-22948/2020|EPI ISL 570736|B.1|USA|2020-08-10	0.0005038591	North America
North America|hCoV-19/USA/LA-GBCL-26684444/2020|EPI ISL 485269|B.1|USA|2020-04-11	North America|hCoV-19/USA/WA-UW-22948/2020|EPI ISL 570736|B.1|USA|2020-08-10	0.0004702447	North America
North America|hCoV-19/USA/VA-DCLS-0099/2020|EPI ISL 434593|B.1|USA|2020-04-11	North America|hCoV-19/USA/WA-UW-22948/2020|EPI ISL 570736|B.1|USA|2020-08-10	0.0003694385	North America
North America|hCoV-19/USA/OR-PROV-057/2020|EPI ISL 482337|B.1|USA|2020-04-11	North America|hCoV-19/USA/WA-UW-22948/2020|EPI ISL 570736|B.1|USA|2020-08-10	0.0003696248	North America
North America|hCoV-19/Canada/ON-OICR-SLB2869/2020|EPI ISL 538386|B.1.1|Canada|2020-04-11	North America|hCoV-19/USA/WA-UW-22948/2020|EPI ISL 570736|B.1|USA|2020-08-10	0.0004030686	North America
North America|hCoV-19/USA/TX-HMH-1271/2020|EPI ISL 542621|B.1|USA|2020-04-12	North America|hCoV-19/USA/WA-UW-22948/2020|EPI ISL 570736|B.1|USA|2020-08-10	0.0004366470	North America
North America|hCoV-19/USA/OH-OSUP0024/2020|EPI ISL 430010|B.1|USA|2020-04-12	North America|hCoV-19/USA/WA-UW-22948/2020|EPI ISL 570736|B.1|USA|2020-08-10	0.0003697910	North America
North America|hCoV-19/USA/MI-MDHHS-SC21928/2020|EPI ISL 565988|B.1|USA|2020-04-12	North America|hCoV-19/USA/WA-UW-22948/2020|EPI ISL 570736|B.1|USA|2020-08-10	0.0004030628	North America
North America|hCoV-19/Canada/ON-UHTC 0070/2020|EPI ISL 464022|B.1.1|Canada|2020-04-12	North America|hCoV-19/USA/WA-UW-22948/2020|EPI ISL 570736|B.1|USA|2020-08-10	0.0005038744	North America
North America|hCoV-19/USA/CA-CSMC16/2020|EPI ISL 475625|B.1|USA|2020-04-13	North America|hCoV-19/USA/WA-UW-22948/2020|EPI ISL 570736|B.1|USA|2020-08-10	0.0005711781	North America
North America|hCoV-19/USA/TX-HMH-1546/2020|EPI ISL 542786|B.1|USA|2020-04-13	North America|hCoV-19/USA/WA-UW-22948/2020|EPI ISL 570736|B.1|USA|2020-08-10	0.0004030442	North America
North America|hCoV-19/USA/NJ-NYUMC401/2020|EPI ISL 430428|B.1|USA|2020-04-13	North America|hCoV-19/USA/WA-UW-22948/2020|EPI ISL 570736|B.1|USA|2020-08-10	0.0003694385	North America
North America|hCoV-19/USA/CA-ALSR-1222/2020|EPI ISL 494446|B.1.5|USA|2020-04-13	North America|hCoV-19/USA/WA-UW-22948/2020|EPI ISL 570736|B.1|USA|2020-08-10	0.0002350603	North America
North America|hCoV-19/USA/FL-BPHL-0321/2020|EPI ISL 489730|B.1|USA|2020-04-13	North America|hCoV-19/USA/WA-UW-22948/2020|EPI ISL 570736|B.1|USA|2020-08-10	0.0004366470	North America
North America|hCoV-19/USA/VA-DCLS-0159/2020|EPI ISL 437792|B.1|USA|2020-04-14	North America|hCoV-19/USA/WA-UW-22948/2020|EPI ISL 570736|B.1|USA|2020-08-10	0.0003694385	North America
North America|hCoV-19/USA/MN-CDC-6538/2020|EPI ISL 527724|B.1|USA|2020-04-14	North America|hCoV-19/USA/WA-UW-22948/2020|EPI ISL 570736|B.1|USA|2020-08-10	0.0003694556	North America
North America|hCoV-19/USA/NY-NYUMC428/2020|EPI ISL 435495|B.1|USA|2020-04-14	North America|hCoV-19/USA/WA-UW-22948/2020|EPI ISL 570736|B.1|USA|2020-08-10	0.0003358464	North America
North America|hCoV-19/USA/NY-NYUMC446/2020|EPI ISL 435513|B.1|USA|2020-04-14	North America|hCoV-19/USA/WA-UW-22948/2020|EPI ISL 570736|B.1|USA|2020-08-10	0.0004030506	North America
North America|hCoV-19/USA/UN-UW-2897/2020|EPI ISL 485969|B.1|USA|2020-04-15	North America|hCoV-19/USA/WA-UW-22948/2020|EPI ISL 570736|B.1|USA|2020-08-10	0.0003358464	North America
North America|hCoV-19/USA/CA-ALSR-0472-SAN/2020|EPI ISL 483162|B.1|USA|2020-04-15	North America|hCoV-19/USA/WA-UW-22948/2020|EPI ISL 570736|B.1|USA|2020-08-10	0.0002350603	North America
North America|hCoV-19/USA/LA-EVTL09/2020|EPI ISL 435042|B.1.370|USA|2020-04-15	North America|hCoV-19/USA/WA-UW-22948/2020|EPI ISL 570736|B.1|USA|2020-08-10	0.0005038357	North America
North America|hCoV-19/USA/IL-UW-358/2020|EPI ISL 450712|B.1|USA|2020-04-15	North America|hCoV-19/USA/WA-UW-22948/2020|EPI ISL 570736|B.1|USA|2020-08-10	0.0004030320	North America
North America|hCoV-19/USA/VA-DCLS-0135/2020|EPI ISL 437774|B.1|USA|2020-04-15	North America|hCoV-19/USA/WA-UW-22948/2020|EPI ISL 570736|B.1|USA|2020-08-10	0.0004030506	North America
North America|hCoV-19/USA/MN-CDC-6551/2020|EPI ISL 527728|B.1|USA|2020-04-16	North America|hCoV-19/USA/WA-UW-22948/2020|EPI ISL 570736|B.1|USA|2020-08-10	0.0004030506	North America
North America|hCoV-19/USA/TX-HMH-3056/2020|EPI ISL 543962|B.1.1|USA|2020-04-16	North America|hCoV-19/USA/WA-UW-22948/2020|EPI ISL 570736|B.1|USA|2020-08-10	0.0004702515	North America
North America|hCoV-19/USA/VA-DCLS-0193/2020|EPI ISL 437408|B.1|USA|2020-04-16	North America|hCoV-19/USA/WA-UW-22948/2020|EPI ISL 570736|B.1|USA|2020-08-10	0.0003694385	North America
North America|hCoV-19/USA/WY-WYPHL-20009305/2020|EPI ISL 539796|B.1|USA|2020-04-16	North America|hCoV-19/USA/WA-UW-22948/2020|EPI ISL 570736|B.1|USA|2020-08-10	0.0003694497	North America
North America|hCoV-19/USA/TX-HMH-920/2020|EPI ISL 545919|B.1.370|USA|2020-04-17	North America|hCoV-19/USA/WA-UW-22948/2020|EPI ISL 570736|B.1|USA|2020-08-10	0.0005038358	North America
North America|hCoV-19/USA/VA-DCLS-0672/2020|EPI ISL 500835|B.1.3|USA|2020-04-17	North America|hCoV-19/USA/WA-UW-22948/2020|EPI ISL 570736|B.1|USA|2020-08-10	0.0005038591	North America
North America|hCoV-19/USA/LA-GBCL-26544570/2020|EPI ISL 485142|B.1.370|USA|2020-04-17	North America|hCoV-19/USA/WA-UW-22948/2020|EPI ISL 570736|B.1|USA|2020-08-10	0.0005374442	North America
North America|hCoV-19/USA/MN-MDH-1246/2020|EPI ISL 482967|B.1|USA|2020-04-17	North America|hCoV-19/USA/WA-UW-22948/2020|EPI ISL 570736|B.1|USA|2020-08-10	0.0003694385	North America
North America|hCoV-19/USA/VA-DCLS-0248/2020|EPI ISL 452822|B.1.3|USA|2020-04-17	North America|hCoV-19/USA/WA-UW-22948/2020|EPI ISL 570736|B.1|USA|2020-08-10	0.0004702229	North America
North America|hCoV-19/USA/WA-UW-7671/2020|EPI ISL 570190|B.4|USA|2020-04-18	North America|hCoV-19/USA/WA-UW-22948/2020|EPI ISL 570736|B.1|USA|2020-08-10	0.0007055310	North America
North America|hCoV-19/USA/CA-ALSR-0611-SAN/2020|EPI ISL 483256|B.1.5|USA|2020-04-18	North America|hCoV-19/USA/WA-UW-22948/2020|EPI ISL 570736|B.1|USA|2020-08-10	0.0002350712	North America
North America|hCoV-19/USA/WA-UW-2414/2020|EPI ISL 485990|B.1|USA|2020-04-18	North America|hCoV-19/USA/WA-UW-22948/2020|EPI ISL 570736|B.1|USA|2020-08-10	0.0004366268	North America
North America|hCoV-19/USA/VA-DCLS-0683/2020|EPI ISL 500845|B.1|USA|2020-04-18	North America|hCoV-19/USA/WA-UW-22948/2020|EPI ISL 570736|B.1|USA|2020-08-10	0.0005041009	North America
North America|hCoV-19/USA/WA-UW-7777/2020|EPI ISL 570194|B.1|USA|2020-04-19	North America|hCoV-19/USA/WA-UW-22948/2020|EPI ISL 570736|B.1|USA|2020-08-10	0.0003694497	North America
North America|hCoV-19/USA/WA-UW-2428/2020|EPI ISL 485992|B.1|USA|2020-04-19	North America|hCoV-19/USA/WA-UW-22948/2020|EPI ISL 570736|B.1|USA|2020-08-10	0.0003694385	North America
North America|hCoV-19/USA/MI-MDHHS-SC20220/2020|EPI ISL 447190|B.1|USA|2020-04-19	North America|hCoV-19/USA/WA-UW-22948/2020|EPI ISL 570736|B.1|USA|2020-08-10	0.0004030320	North America
North America|hCoV-19/USA/WA-S608/2020|EPI ISL 438161|B.1.1|USA|2020-04-19	North America|hCoV-19/USA/WA-UW-22948/2020|EPI ISL 570736|B.1|USA|2020-08-10	0.0004702733	North America
North America|hCoV-19/USA/WA-S649/2020|EPI ISL 438202|B.1.1|USA|2020-04-19	North America|hCoV-19/USA/WA-UW-22948/2020|EPI ISL 570736|B.1|USA|2020-08-10	0.0004702515	North America
North America|hCoV-19/USA/NY-NYUMC449/2020|EPI ISL 435516|B.1|USA|2020-04-20	North America|hCoV-19/USA/WA-UW-22948/2020|EPI ISL 570736|B.1|USA|2020-08-10	0.0003694385	North America
North America|hCoV-19/USA/NY-NYUMC459/2020|EPI ISL 435525|B.1.3|USA|2020-04-20	North America|hCoV-19/USA/WA-UW-22948/2020|EPI ISL 570736|B.1|USA|2020-08-10	0.0004702372	North America
North America|hCoV-19/USA/MI-UM-2006S001114/2020|EPI ISL 495585|B.1|USA|2020-04-20	North America|hCoV-19/USA/WA-UW-22948/2020|EPI ISL 570736|B.1|USA|2020-08-10	0.0003358464	North America
North America|hCoV-19/USA/TX-HMH-1252/2020|EPI ISL 542613|B.1.370|USA|2020-04-20	North America|hCoV-19/USA/WA-UW-22948/2020|EPI ISL 570736|B.1|USA|2020-08-10	0.0004702230	North America
North America|hCoV-19/USA/LA-GBCL-26513049/2020|EPI ISL 485089|B.1.370|USA|2020-04-21	North America|hCoV-19/USA/WA-UW-22948/2020|EPI ISL 570736|B.1|USA|2020-08-10	0.0004030442	North America
North America|hCoV-19/USA/TX-HMH-1396/2020|EPI ISL 542694|B.1|USA|2020-04-21	North America|hCoV-19/USA/WA-UW-22948/2020|EPI ISL 570736|B.1|USA|2020-08-10	0.0004366268	North America
North America|hCoV-19/USA/UN-CDC-7467/2020|EPI ISL 514072|B.1.1|USA|2020-04-21	North America|hCoV-19/USA/WA-UW-22948/2020|EPI ISL 570736|B.1|USA|2020-08-10	0.0004030564	North America
North America|hCoV-19/USA/NY-NYUMC476/2020|EPI ISL 435541|B.1|USA|2020-04-21	North America|hCoV-19/USA/WA-UW-22948/2020|EPI ISL 570736|B.1|USA|2020-08-10	0.0004366602	North America
North America|hCoV-19/USA/LA-GBCL-26513062/2020|EPI ISL 485095|B.1.265|USA|2020-04-21	North America|hCoV-19/USA/WA-UW-22948/2020|EPI ISL 570736|B.1|USA|2020-08-10	0.0005038671	North America
North America|hCoV-19/USA/TX-HMH-1337/2020|EPI ISL 542657|B.1|USA|2020-04-22	North America|hCoV-19/USA/WA-UW-22948/2020|EPI ISL 570736|B.1|USA|2020-08-10	0.0004030442	North America
North America|hCoV-19/USA/LA-GBCL-26513029/2020|EPI ISL 485080|B.1.370|USA|2020-04-22	North America|hCoV-19/USA/WA-UW-22948/2020|EPI ISL 570736|B.1|USA|2020-08-10	0.0004030442	North America
North America|hCoV-19/USA/VA-DCLS-0288/2020|EPI ISL 463094|B.1.3|USA|2020-04-22	North America|hCoV-19/USA/WA-UW-22948/2020|EPI ISL 570736|B.1|USA|2020-08-10	0.0005374605	North America
North America|hCoV-19/USA/TX-HMH-1189/2020|EPI ISL 542577|B.1.1.61|USA|2020-04-22	North America|hCoV-19/USA/WA-UW-22948/2020|EPI ISL 570736|B.1|USA|2020-08-10	0.0006047408	North America
North America|hCoV-19/USA/OR-PROV-103/2020|EPI ISL 482373|B|USA|2020-04-23	North America|hCoV-19/USA/WA-UW-22948/2020|EPI ISL 570736|B.1|USA|2020-08-10	0.0005039140	North America
North America|hCoV-19/USA/LA-EVTL043/2020|EPI ISL 451204|B.1.370|USA|2020-04-23	North America|hCoV-19/USA/WA-UW-22948/2020|EPI ISL 570736|B.1|USA|2020-08-10	0.0005710897	North America
North America|hCoV-19/USA/WA-S848/2020|EPI ISL 463338|B.1.124|USA|2020-04-23	North America|hCoV-19/USA/WA-UW-22948/2020|EPI ISL 570736|B.1|USA|2020-08-10	0.0004366602	North America
North America|hCoV-19/USA/CA-ALSR-0645-IPL/2020|EPI ISL 483277|B.1.5|USA|2020-04-23	North America|hCoV-19/USA/WA-UW-22948/2020|EPI ISL 570736|B.1|USA|2020-08-10	0.0002350603	North America
North America|hCoV-19/USA/VA-DCLS-0292/2020|EPI ISL 463096|B.1|USA|2020-04-23	North America|hCoV-19/USA/WA-UW-22948/2020|EPI ISL 570736|B.1|USA|2020-08-10	0.0004030506	North America
North America|hCoV-19/USA/LA-EVTL028/2020|EPI ISL 435566|B.1.265|USA|2020-04-24	North America|hCoV-19/USA/WA-UW-22948/2020|EPI ISL 570736|B.1|USA|2020-08-10	0.0004366268	North America
North America|hCoV-19/USA/LA-EVTL026/2020|EPI ISL 435564|B.1|USA|2020-04-24	North America|hCoV-19/USA/WA-UW-22948/2020|EPI ISL 570736|B.1|USA|2020-08-10	0.0004030320	North America
North America|hCoV-19/USA/NY-NYUMC483/2020|EPI ISL 435548|B.1|USA|2020-04-24	North America|hCoV-19/USA/WA-UW-22948/2020|EPI ISL 570736|B.1|USA|2020-08-10	0.0003694497	North America
North America|hCoV-19/USA/CA-ALSR-1202/2020|EPI ISL 494434|B.1|USA|2020-04-24	North America|hCoV-19/USA/WA-UW-22948/2020|EPI ISL 570736|B.1|USA|2020-08-10	0.0005039057	North America
North America|hCoV-19/USA/NY-NYUMC838/2020|EPI ISL 460603|B.1.3|USA|2020-04-24	North America|hCoV-19/USA/WA-UW-22948/2020|EPI ISL 570736|B.1|USA|2020-08-10	0.0004367427	North America
North America|hCoV-19/USA/VA-DCLS-1129/2020|EPI ISL 529922|B.1|USA|2020-04-25	North America|hCoV-19/USA/WA-UW-22948/2020|EPI ISL 570736|B.1|USA|2020-08-10	0.0004032538	North America
North America|hCoV-19/USA/MN-MDH-1131/2020|EPI ISL 476716|B.1|USA|2020-04-25	North America|hCoV-19/USA/WA-UW-22948/2020|EPI ISL 570736|B.1|USA|2020-08-10	0.0003694385	North America
North America|hCoV-19/USA/VA-DCLS-1141/2020|EPI ISL 529930|B.1|USA|2020-04-25	North America|hCoV-19/USA/WA-UW-22948/2020|EPI ISL 570736|B.1|USA|2020-08-10	0.0003358464	North America
North America|hCoV-19/USA/TX-HMH-1524/2020|EPI ISL 542773|B.1.370|USA|2020-04-25	North America|hCoV-19/USA/WA-UW-22948/2020|EPI ISL 570736|B.1|USA|2020-08-10	0.0004702447	North America
North America|hCoV-19/USA/LA-GBCL-26492480/2020|EPI ISL 485046|B.1.370|USA|2020-04-25	North America|hCoV-19/USA/WA-UW-22948/2020|EPI ISL 570736|B.1|USA|2020-08-10	0.0004702515	North America
North America|hCoV-19/USA/VA-DCLS-0411/2020|EPI ISL 467805|B.1|USA|2020-04-26	North America|hCoV-19/USA/WA-UW-22948/2020|EPI ISL 570736|B.1|USA|2020-08-10	0.0003358309	North America
North America|hCoV-19/USA/CA-CZB-1150/2020|EPI ISL 454615|B.1|USA|2020-04-26	North America|hCoV-19/USA/WA-UW-22948/2020|EPI ISL 570736|B.1|USA|2020-08-10	0.0004702590	North America
North America|hCoV-19/USA/MI-MDHHS-SC20637/2020|EPI ISL 462719|B.1|USA|2020-04-26	North America|hCoV-19/USA/WA-UW-22948/2020|EPI ISL 570736|B.1|USA|2020-08-10	0.0004366198	North America
North America|hCoV-19/USA/VA-DCLS-0414/2020|EPI ISL 467808|B.1|USA|2020-04-26	North America|hCoV-19/USA/WA-UW-22948/2020|EPI ISL 570736|B.1|USA|2020-08-10	0.0004366470	North America
North America|hCoV-19/USA/VI-CDC-4371/2020|EPI ISL 454649|B.1|USA|2020-04-26	North America|hCoV-19/USA/WA-UW-22948/2020|EPI ISL 570736|B.1|USA|2020-08-10	0.0003358464	North America
North America|hCoV-19/USA/UT-CDC-9755/2020|EPI ISL 509692|B.1.178|USA|2020-04-27	North America|hCoV-19/USA/WA-UW-22948/2020|EPI ISL 570736|B.1|USA|2020-08-10	0.0005374605	North America
North America|hCoV-19/USA/CA-ALSR-1587/2020|EPI ISL 494675|B.1.255|USA|2020-04-27	North America|hCoV-19/USA/WA-UW-22948/2020|EPI ISL 570736|B.1|USA|2020-08-10	0.0003358464	North America
North America|hCoV-19/USA/WA-S913/2020|EPI ISL 463403|B.1.5|USA|2020-04-27	North America|hCoV-19/USA/WA-UW-22948/2020|EPI ISL 570736|B.1|USA|2020-08-10	0.0002686539	North America
North America|hCoV-19/USA/TX-HMH-1298/2020|EPI ISL 542635|B.1|USA|2020-04-27	North America|hCoV-19/USA/WA-UW-22948/2020|EPI ISL 570736|B.1|USA|2020-08-10	0.0004366268	North America
North America|hCoV-19/USA/CA-ALSR-1154/2020|EPI ISL 494397|B.1|USA|2020-04-27	North America|hCoV-19/USA/WA-UW-22948/2020|EPI ISL 570736|B.1|USA|2020-08-10	0.0003022465	North America
North America|hCoV-19/USA/NY-NYUMC905/2020|EPI ISL 467398|B.1.1|USA|2020-04-28	North America|hCoV-19/USA/WA-UW-22948/2020|EPI ISL 570736|B.1|USA|2020-08-10	0.0005374931	North America
North America|hCoV-19/USA/CA-ALSR-1266/2020|EPI ISL 494466|B.1|USA|2020-04-28	North America|hCoV-19/USA/WA-UW-22948/2020|EPI ISL 570736|B.1|USA|2020-08-10	0.0002686539	North America
North America|hCoV-19/USA/TN-QDX-246/2020|EPI ISL 498737|B.1.370|USA|2020-04-28	North America|hCoV-19/USA/WA-UW-22948/2020|EPI ISL 570736|B.1|USA|2020-08-10	0.0005710897	North America
North America|hCoV-19/USA/TX-HMH-1518/2020|EPI ISL 542768|B.1.370|USA|2020-04-28	North America|hCoV-19/USA/WA-UW-22948/2020|EPI ISL 570736|B.1|USA|2020-08-10	0.0004702230	North America
North America|hCoV-19/USA/VA-DCLS-0360/2020|EPI ISL 516689|B.1.3|USA|2020-04-28	North America|hCoV-19/USA/WA-UW-22948/2020|EPI ISL 570736|B.1|USA|2020-08-10	0.0005038591	North America
North America|hCoV-19/USA/OR-PROV-128/2020|EPI ISL 482392|B.1|USA|2020-04-29	North America|hCoV-19/USA/WA-UW-22948/2020|EPI ISL 570736|B.1|USA|2020-08-10	0.0004366672	North America
North America|hCoV-19/USA/IL-QDX-248/2020|EPI ISL 498722|B.1.370|USA|2020-04-29	North America|hCoV-19/USA/WA-UW-22948/2020|EPI ISL 570736|B.1|USA|2020-08-10	0.0006718691	North America
North America|hCoV-19/USA/UT-02895/2020|EPI ISL 513686|B.1.5|USA|2020-04-29	North America|hCoV-19/USA/WA-UW-22948/2020|EPI ISL 570736|B.1|USA|2020-08-10	0.0003694214	North America
North America|hCoV-19/USA/LA-EVTL067/2020|EPI ISL 451228|B.1.265|USA|2020-04-29	North America|hCoV-19/USA/WA-UW-22948/2020|EPI ISL 570736|B.1|USA|2020-08-10	0.0004030320	North America
North America|hCoV-19/USA/CO-CSU-D1050-1/2020|EPI ISL 527426|B.1.5|USA|2020-04-29	North America|hCoV-19/USA/WA-UW-22948/2020|EPI ISL 570736|B.1|USA|2020-08-10	0.0003022465	North America
North America|hCoV-19/USA/CA-ALSR-1279/2020|EPI ISL 494476|B.1.5|USA|2020-04-30	North America|hCoV-19/USA/WA-UW-22948/2020|EPI ISL 570736|B.1|USA|2020-08-10	0.0003694444	North America
North America|hCoV-19/USA/NM-QDX-211/2020|EPI ISL 494534|B.1.5|USA|2020-04-30	North America|hCoV-19/USA/WA-UW-22948/2020|EPI ISL 570736|B.1|USA|2020-08-10	0.0003022326	North America
North America|hCoV-19/USA/CA-CZB-1113/2020|EPI ISL 444071|B.1.3|USA|2020-04-30	North America|hCoV-19/USA/WA-UW-22948/2020|EPI ISL 570736|B.1|USA|2020-08-10	0.0004702590	North America
North America|hCoV-19/USA/TX-HMH-1468/2020|EPI ISL 542740|B.1|USA|2020-04-30	North America|hCoV-19/USA/WA-UW-22948/2020|EPI ISL 570736|B.1|USA|2020-08-10	0.0004030506	North America
North America|hCoV-19/USA/TX-HMH-2305/2020|EPI ISL 545235|B.1|USA|2020-04-30	North America|hCoV-19/USA/WA-UW-22948/2020|EPI ISL 570736|B.1|USA|2020-08-10	0.0004366268	North America
North America|hCoV-19/USA/FL-BPHL-0246/2020|EPI ISL 480897|B.1.370|USA|2020-05-01	North America|hCoV-19/USA/WA-UW-22948/2020|EPI ISL 570736|B.1|USA|2020-08-10	0.0005374605	North America
North America|hCoV-19/USA/MN-MDH-1606/2020|EPI ISL 530202|B.1|USA|2020-05-01	North America|hCoV-19/USA/WA-UW-22948/2020|EPI ISL 570736|B.1|USA|2020-08-10	0.0004702372	North America
North America|hCoV-19/USA/LA-EVTL049/2020|EPI ISL 451210|B.1.265|USA|2020-05-01	North America|hCoV-19/USA/WA-UW-22948/2020|EPI ISL 570736|B.1|USA|2020-08-10	0.0004366268	North America
North America|hCoV-19/USA/CA-ALSR-1289/2020|EPI ISL 494482|B.1.5|USA|2020-05-01	North America|hCoV-19/USA/WA-UW-22948/2020|EPI ISL 570736|B.1|USA|2020-08-10	0.0002350603	North America
North America|hCoV-19/USA/LA-EVTL048/2020|EPI ISL 451209|B.1.265|USA|2020-05-01	North America|hCoV-19/USA/WA-UW-22948/2020|EPI ISL 570736|B.1|USA|2020-08-10	0.0004030320	North America
North America|hCoV-19/USA/TX-HMH-1435/2020|EPI ISL 542722|B.1.1|USA|2020-05-02	North America|hCoV-19/USA/WA-UW-22948/2020|EPI ISL 570736|B.1|USA|2020-08-10	0.0004702733	North America
North America|hCoV-19/USA/MN-CDC-6265/2020|EPI ISL 527688|B.1|USA|2020-05-02	North America|hCoV-19/USA/WA-UW-22948/2020|EPI ISL 570736|B.1|USA|2020-08-10	0.0004702372	North America
North America|hCoV-19/USA/TX-HMH-1441/2020|EPI ISL 542725|B.1|USA|2020-05-02	North America|hCoV-19/USA/WA-UW-22948/2020|EPI ISL 570736|B.1|USA|2020-08-10	0.0003358464	North America
North America|hCoV-19/USA/OR-PROV-137/2020|EPI ISL 482399|B.1|USA|2020-05-02	North America|hCoV-19/USA/WA-UW-22948/2020|EPI ISL 570736|B.1|USA|2020-08-10	0.0004366672	North America
North America|hCoV-19/USA/NV-NSPHL-A0145/2020|EPI ISL 515410|B.1|USA|2020-05-02	North America|hCoV-19/USA/WA-UW-22948/2020|EPI ISL 570736|B.1|USA|2020-08-10	0.0003694385	North America
North America|hCoV-19/USA/NV-NSPHL-A0147/2020|EPI ISL 515412|B.1|USA|2020-05-03	North America|hCoV-19/USA/WA-UW-22948/2020|EPI ISL 570736|B.1|USA|2020-08-10	0.0003694444	North America
North America|hCoV-19/USA/CA-ALSR-1580/2020|EPI ISL 494669|B.1|USA|2020-05-03	North America|hCoV-19/USA/WA-UW-22948/2020|EPI ISL 570736|B.1|USA|2020-08-10	0.0003022465	North America
North America|hCoV-19/USA/CA-ALSR-0753-IPL/2020|EPI ISL 483333|B.1.5|USA|2020-05-03	North America|hCoV-19/USA/WA-UW-22948/2020|EPI ISL 570736|B.1|USA|2020-08-10	0.0002014762	North America
North America|hCoV-19/USA/NE-11343/2020|EPI ISL 475209|B.1|USA|2020-05-03	North America|hCoV-19/USA/WA-UW-22948/2020|EPI ISL 570736|B.1|USA|2020-08-10	0.0005711071	North America
North America|hCoV-19/USA/VA-CDC-8005/2020|EPI ISL 540435|B.1.3|USA|2020-05-03	North America|hCoV-19/USA/WA-UW-22948/2020|EPI ISL 570736|B.1|USA|2020-08-10	0.0005038591	North America
North America|hCoV-19/USA/TX-HMH-2054/2020|EPI ISL 545090|B.1|USA|2020-05-04	North America|hCoV-19/USA/WA-UW-22948/2020|EPI ISL 570736|B.1|USA|2020-08-10	0.0003022509	North America
North America|hCoV-19/USA/WA-S1124/2020|EPI ISL 463614|B.1.124|USA|2020-05-04	North America|hCoV-19/USA/WA-UW-22948/2020|EPI ISL 570736|B.1|USA|2020-08-10	0.0005038510	North America
North America|hCoV-19/USA/CA-ALSR-0530-SAN/2020|EPI ISL 483204|B.1|USA|2020-05-04	North America|hCoV-19/USA/WA-UW-22948/2020|EPI ISL 570736|B.1|USA|2020-08-10	0.0004030506	North America
North America|hCoV-19/USA/MN-CDC-6508/2020|EPI ISL 527714|B.1|USA|2020-05-04	North America|hCoV-19/USA/WA-UW-22948/2020|EPI ISL 570736|B.1|USA|2020-08-10	0.0003694556	North America
North America|hCoV-19/USA/CA-ALSR-1268/2020|EPI ISL 494468|B.1|USA|2020-05-04	North America|hCoV-19/USA/WA-UW-22948/2020|EPI ISL 570736|B.1|USA|2020-08-10	0.0003694385	North America
North America|hCoV-19/USA/CA-ALSR-1410/2020|EPI ISL 494586|B.1|USA|2020-05-05	North America|hCoV-19/USA/WA-UW-22948/2020|EPI ISL 570736|B.1|USA|2020-08-10	0.0002686539	North America
North America|hCoV-19/USA/WA-S1148/2020|EPI ISL 463638|B.1.124|USA|2020-05-05	North America|hCoV-19/USA/WA-UW-22948/2020|EPI ISL 570736|B.1|USA|2020-08-10	0.0005374682	North America
North America|hCoV-19/USA/VA-DCLS-0462/2020|EPI ISL 477671|B.1|USA|2020-05-05	North America|hCoV-19/USA/WA-UW-22948/2020|EPI ISL 570736|B.1|USA|2020-08-10	0.0003358309	North America
North America|hCoV-19/USA/SC-DHEC-0180/2020|EPI ISL 529186|B.1.370|USA|2020-05-05	North America|hCoV-19/USA/WA-UW-22948/2020|EPI ISL 570736|B.1|USA|2020-08-10	0.0005374193	North America
North America|hCoV-19/USA/VA-DCLS-0451/2020|EPI ISL 477664|B.1|USA|2020-05-05	North America|hCoV-19/USA/WA-UW-22948/2020|EPI ISL 570736|B.1|USA|2020-08-10	0.0005039290	North America
North America|hCoV-19/USA/UT-CDC-9782/2020|EPI ISL 509709|B.1|USA|2020-05-06	North America|hCoV-19/USA/WA-UW-22948/2020|EPI ISL 570736|B.1|USA|2020-08-10	0.0004366066	North America
North America|hCoV-19/USA/VA-DCLS-0466/2020|EPI ISL 477672|B.1.9|USA|2020-05-06	North America|hCoV-19/USA/WA-UW-22948/2020|EPI ISL 570736|B.1|USA|2020-08-10	0.0005374442	North America
North America|hCoV-19/USA/WA-S1184/2020|EPI ISL 463674|B.1|USA|2020-05-06	North America|hCoV-19/USA/WA-UW-22948/2020|EPI ISL 570736|B.1|USA|2020-08-10	0.0004366470	North America
North America|hCoV-19/USA/VA-DCLS-0469/2020|EPI ISL 526777|B.1|USA|2020-05-06	North America|hCoV-19/USA/WA-UW-22948/2020|EPI ISL 570736|B.1|USA|2020-08-10	0.0003694385	North America
North America|hCoV-19/USA/VA-DCLS-0468/2020|EPI ISL 526776|B.1.9|USA|2020-05-06	North America|hCoV-19/USA/WA-UW-22948/2020|EPI ISL 570736|B.1|USA|2020-08-10	0.0006046491	North America
North America|hCoV-19/USA/LA-EVTL119/2020|EPI ISL 451280|B.1.265|USA|2020-05-07	North America|hCoV-19/USA/WA-UW-22948/2020|EPI ISL 570736|B.1|USA|2020-08-10	0.0004702230	North America
North America|hCoV-19/USA/WI-UW-842/2020|EPI ISL 509849|B.1|USA|2020-05-07	North America|hCoV-19/USA/WA-UW-22948/2020|EPI ISL 570736|B.1|USA|2020-08-10	0.0005376067	North America
North America|hCoV-19/USA/CA-ALSR-1390/2020|EPI ISL 494579|B.1.5|USA|2020-05-07	North America|hCoV-19/USA/WA-UW-22948/2020|EPI ISL 570736|B.1|USA|2020-08-10	0.0002350712	North America
North America|hCoV-19/USA/TX-HMH-2040/2020|EPI ISL 545079|B.1|USA|2020-05-07	North America|hCoV-19/USA/WA-UW-22948/2020|EPI ISL 570736|B.1|USA|2020-08-10	0.0004030320	North America
North America|hCoV-19/USA/FL-BPHL-1468/2020|EPI ISL 549250|B.1.1|USA|2020-05-08	North America|hCoV-19/USA/WA-UW-22948/2020|EPI ISL 570736|B.1|USA|2020-08-10	0.0004030751	North America
North America|hCoV-19/USA/LA-EVTL098/2020|EPI ISL 451259|B.1.265|USA|2020-05-08	North America|hCoV-19/USA/WA-UW-22948/2020|EPI ISL 570736|B.1|USA|2020-08-10	0.0004366268	North America
North America|hCoV-19/USA/LA-EVTL081/2020|EPI ISL 451242|B.1.370|USA|2020-05-08	North America|hCoV-19/USA/WA-UW-22948/2020|EPI ISL 570736|B.1|USA|2020-08-10	0.0005038438	North America
North America|hCoV-19/USA/MN-MDH-1636/2020|EPI ISL 539830|B.1|USA|2020-05-08	North America|hCoV-19/USA/WA-UW-22948/2020|EPI ISL 570736|B.1|USA|2020-08-10	0.0004030506	North America
North America|hCoV-19/USA/OR-PROV-168/2020|EPI ISL 482419|B.54|USA|2020-05-08	North America|hCoV-19/USA/WA-UW-22948/2020|EPI ISL 570736|B.1|USA|2020-08-10	0.0004702297	North America
North America|hCoV-19/USA/TX-HMH-2081/2020|EPI ISL 545110|B.1.265|USA|2020-05-09	North America|hCoV-19/USA/WA-UW-22948/2020|EPI ISL 570736|B.1|USA|2020-08-10	0.0004366268	North America
North America|hCoV-19/USA/CA-CZB-1499/2020|EPI ISL 468448|B.1|USA|2020-05-09	North America|hCoV-19/USA/WA-UW-22948/2020|EPI ISL 570736|B.1|USA|2020-08-10	0.0004030506	North America
North America|hCoV-19/USA/UT-03305/2020|EPI ISL 493020|B.1.370|USA|2020-05-09	North America|hCoV-19/USA/WA-UW-22948/2020|EPI ISL 570736|B.1|USA|2020-08-10	0.0006391103	North America
North America|hCoV-19/USA/TX-HMH-2068/2020|EPI ISL 545101|B.1.1|USA|2020-05-09	North America|hCoV-19/USA/WA-UW-22948/2020|EPI ISL 570736|B.1|USA|2020-08-10	0.0004030751	North America
North America|hCoV-19/USA/CA-ALSR-0563-SAN/2020|EPI ISL 483225|B.1.5|USA|2020-05-10	North America|hCoV-19/USA/WA-UW-22948/2020|EPI ISL 570736|B.1|USA|2020-08-10	0.0002350603	North America
North America|hCoV-19/USA/NY-NYUMC891/2020|EPI ISL 467384|B.1|USA|2020-05-10	North America|hCoV-19/USA/WA-UW-22948/2020|EPI ISL 570736|B.1|USA|2020-08-10	0.0003694385	North America
North America|hCoV-19/USA/WI-GMF-M00001/2020|EPI ISL 455573|B.1.3|USA|2020-05-10	North America|hCoV-19/USA/WA-UW-22948/2020|EPI ISL 570736|B.1|USA|2020-08-10	0.0005038358	North America
North America|hCoV-19/USA/AL-SV107V1/2020|EPI ISL 509428|B.1|USA|2020-05-10	North America|hCoV-19/USA/WA-UW-22948/2020|EPI ISL 570736|B.1|USA|2020-08-10	0.0005038510	North America
North America|hCoV-19/USA/WA-S1476/2020|EPI ISL 495651|B.1|USA|2020-05-11	North America|hCoV-19/USA/WA-UW-22948/2020|EPI ISL 570736|B.1|USA|2020-08-10	0.0004702447	North America
North America|hCoV-19/USA/VA-DCLS-0486/2020|EPI ISL 526793|B.1|USA|2020-05-11	North America|hCoV-19/USA/WA-UW-22948/2020|EPI ISL 570736|B.1|USA|2020-08-10	0.0003694385	North America
North America|hCoV-19/USA/TX-HMH-2279/2020|EPI ISL 545221|B.1.1|USA|2020-05-11	North America|hCoV-19/USA/WA-UW-22948/2020|EPI ISL 570736|B.1|USA|2020-08-10	0.0004702733	North America
North America|hCoV-19/USA/CA-CZB-1520/2020|EPI ISL 468466|B.1|USA|2020-05-11	North America|hCoV-19/USA/WA-UW-22948/2020|EPI ISL 570736|B.1|USA|2020-08-10	0.0004030506	North America
North America|hCoV-19/USA/VA-DCLS-0485/2020|EPI ISL 526792|B.1|USA|2020-05-11	North America|hCoV-19/USA/WA-UW-22948/2020|EPI ISL 570736|B.1|USA|2020-08-10	0.0003694556	North America
North America|hCoV-19/USA/OR-PROV-175/2020|EPI ISL 482425|B.1.3|USA|2020-05-12	North America|hCoV-19/USA/WA-UW-22948/2020|EPI ISL 570736|B.1|USA|2020-08-10	0.0006384106	North America
North America|hCoV-19/USA/AL-P44e/2020|EPI ISL 509424|B.1.370|USA|2020-05-12	North America|hCoV-19/USA/WA-UW-22948/2020|EPI ISL 570736|B.1|USA|2020-08-10	0.0005710988	North America
North America|hCoV-19/USA/VA-DCLS-0891/2020|EPI ISL 516678|B.1|USA|2020-05-12	North America|hCoV-19/USA/WA-UW-22948/2020|EPI ISL 570736|B.1|USA|2020-08-10	0.0004030442	North America
North America|hCoV-19/USA/WA-S1276/2020|EPI ISL 495726|B.1.1|USA|2020-05-12	North America|hCoV-19/USA/WA-UW-22948/2020|EPI ISL 570736|B.1|USA|2020-08-10	0.0004366331	North America
North America|hCoV-19/USA/FL-BPHL-0282/2020|EPI ISL 480933|B.1|USA|2020-05-13	North America|hCoV-19/USA/WA-UW-22948/2020|EPI ISL 570736|B.1|USA|2020-08-10	0.0005374356	North America
North America|hCoV-19/USA/VA-DCLS-0380/2020|EPI ISL 463136|B.1.3|USA|2020-05-13	North America|hCoV-19/USA/WA-UW-22948/2020|EPI ISL 570736|B.1|USA|2020-08-10	0.0006046955	North America
North America|hCoV-19/USA/VA-DCLS-0899/2020|EPI ISL 516684|B.1.1|USA|2020-05-13	North America|hCoV-19/USA/WA-UW-22948/2020|EPI ISL 570736|B.1|USA|2020-08-10	0.0004702875	North America
North America|hCoV-19/USA/CO-CSU-E0462-2/2020|EPI ISL 527480|B.1.315|USA|2020-05-13	North America|hCoV-19/USA/WA-UW-22948/2020|EPI ISL 570736|B.1|USA|2020-08-10	0.0004702807	North America
North America|hCoV-19/USA/OR-PROV-183/2020|EPI ISL 482431|B.1|USA|2020-05-14	North America|hCoV-19/USA/WA-UW-22948/2020|EPI ISL 570736|B.1|USA|2020-08-10	0.0004366672	North America
North America|hCoV-19/USA/FL-BPHL-0294/2020|EPI ISL 480945|B.1.370|USA|2020-05-14	North America|hCoV-19/USA/WA-UW-22948/2020|EPI ISL 570736|B.1|USA|2020-08-10	0.0005374605	North America
North America|hCoV-19/USA/OR-PROV-187/2020|EPI ISL 482435|B.1.124|USA|2020-05-14	North America|hCoV-19/USA/WA-UW-22948/2020|EPI ISL 570736|B.1|USA|2020-08-10	0.0004366602	North America
North America|hCoV-19/USA/TX-HMH-1819/2020|EPI ISL 542862|B.1.1|USA|2020-05-14	North America|hCoV-19/USA/WA-UW-22948/2020|EPI ISL 570736|B.1|USA|2020-08-10	0.0004702515	North America
North America|hCoV-19/USA/FL-BPHL-0297/2020|EPI ISL 480948|B.1.370|USA|2020-05-15	North America|hCoV-19/USA/WA-UW-22948/2020|EPI ISL 570736|B.1|USA|2020-08-10	0.0005710633	North America
North America|hCoV-19/USA/NV-NSPHL-A0164/2020|EPI ISL 515426|B.1|USA|2020-05-15	North America|hCoV-19/USA/WA-UW-22948/2020|EPI ISL 570736|B.1|USA|2020-08-10	0.0003694385	North America
North America|hCoV-19/USA/FL-BPHL-0293/2020|EPI ISL 480944|B.1|USA|2020-05-15	North America|hCoV-19/USA/WA-UW-22948/2020|EPI ISL 570736|B.1|USA|2020-08-10	0.0004702665	North America
North America|hCoV-19/USA/TX-HMH-2233/2020|EPI ISL 545193|B.1.1|USA|2020-05-15	North America|hCoV-19/USA/WA-UW-22948/2020|EPI ISL 570736|B.1|USA|2020-08-10	0.0004030564	North America
North America|hCoV-19/USA/OR-PROV-192/2020|EPI ISL 482437|B.1.3|USA|2020-05-16	North America|hCoV-19/USA/WA-UW-22948/2020|EPI ISL 570736|B.1|USA|2020-08-10	0.0005710898	North America
North America|hCoV-19/USA/NV-NSPHL-A0165/2020|EPI ISL 515427|B.1.265|USA|2020-05-16	North America|hCoV-19/USA/WA-UW-22948/2020|EPI ISL 570736|B.1|USA|2020-08-10	0.0004030320	North America
North America|hCoV-19/USA/TX-HMH-1758/2020|EPI ISL 542818|B.1.3|USA|2020-05-16	North America|hCoV-19/USA/WA-UW-22948/2020|EPI ISL 570736|B.1|USA|2020-08-10	0.0005374854	North America
North America|hCoV-19/USA/TX-HMH-1796/2020|EPI ISL 542845|B.1.1|USA|2020-05-16	North America|hCoV-19/USA/WA-UW-22948/2020|EPI ISL 570736|B.1|USA|2020-08-10	0.0004030564	North America
North America|hCoV-19/USA/MN-MDH-1207/2020|EPI ISL 477296|B.1|USA|2020-05-16	North America|hCoV-19/USA/WA-UW-22948/2020|EPI ISL 570736|B.1|USA|2020-08-10	0.0004702447	North America
North America|hCoV-19/USA/UT-08709/2020|EPI ISL 524767|B.1.255|USA|2020-05-17	North America|hCoV-19/USA/WA-UW-22948/2020|EPI ISL 570736|B.1|USA|2020-08-10	0.0003694556	North America
North America|hCoV-19/USA/TX-HMH-1778/2020|EPI ISL 542833|B.1.370|USA|2020-05-17	North America|hCoV-19/USA/WA-UW-22948/2020|EPI ISL 570736|B.1|USA|2020-08-10	0.0005374194	North America
North America|hCoV-19/USA/TX-HMH-1991/2020|EPI ISL 545056|B.1.1|USA|2020-05-17	North America|hCoV-19/USA/WA-UW-22948/2020|EPI ISL 570736|B.1|USA|2020-08-10	0.0004366533	North America
North America|hCoV-19/USA/OR-PROV-193/2020|EPI ISL 482438|B.1.3|USA|2020-05-17	North America|hCoV-19/USA/WA-UW-22948/2020|EPI ISL 570736|B.1|USA|2020-08-10	0.0005374854	North America
North America|hCoV-19/USA/TX-HMH-2005/2020|EPI ISL 545064|B.1.370|USA|2020-05-18	North America|hCoV-19/USA/WA-UW-22948/2020|EPI ISL 570736|B.1|USA|2020-08-10	0.0004030320	North America
North America|hCoV-19/USA/VA-DCLS-0310/2020|EPI ISL 463113|B.1.1|USA|2020-05-18	North America|hCoV-19/USA/WA-UW-22948/2020|EPI ISL 570736|B.1|USA|2020-08-10	0.0006383800	North America
North America|hCoV-19/USA/VA-DCLS-0304/2020|EPI ISL 463107|B.1.1|USA|2020-05-18	North America|hCoV-19/USA/WA-UW-22948/2020|EPI ISL 570736|B.1|USA|2020-08-10	0.0005711326	North America
North America|hCoV-19/USA/CA-ALSR-1753/2020|EPI ISL 512166|B.1|USA|2020-05-18	North America|hCoV-19/USA/WA-UW-22948/2020|EPI ISL 570736|B.1|USA|2020-08-10	0.0002686663	North America
North America|hCoV-19/USA/CA-ALSR-1638/2020|EPI ISL 494706|B.1|USA|2020-05-19	North America|hCoV-19/USA/WA-UW-22948/2020|EPI ISL 570736|B.1|USA|2020-08-10	0.0005038205	North America
North America|hCoV-19/USA/CA-SR0463/2020|EPI ISL 467984|B.1.5|USA|2020-05-19	North America|hCoV-19/USA/WA-UW-22948/2020|EPI ISL 570736|B.1|USA|2020-08-10	0.0002686457	North America
North America|hCoV-19/USA/NV-NSPHL-A0180/2020|EPI ISL 515437|B.1.5|USA|2020-05-19	North America|hCoV-19/USA/WA-UW-22948/2020|EPI ISL 570736|B.1|USA|2020-08-10	0.0003022509	North America
North America|hCoV-19/USA/UT-08629/2020|EPI ISL 524367|B.1.370|USA|2020-05-19	North America|hCoV-19/USA/WA-UW-22948/2020|EPI ISL 570736|B.1|USA|2020-08-10	0.0006047138	North America
North America|hCoV-19/Canada/ON-UHTC 0123/2020|EPI ISL 526268|B.1.1|Canada|2020-05-20	North America|hCoV-19/USA/WA-UW-22948/2020|EPI ISL 570736|B.1|USA|2020-08-10	0.0005374931	North America
North America|hCoV-19/USA/UT-08527/2020|EPI ISL 524290|B.1|USA|2020-05-20	North America|hCoV-19/USA/WA-UW-22948/2020|EPI ISL 570736|B.1|USA|2020-08-10	0.0003022417	North America
North America|hCoV-19/USA/UT-08387/2020|EPI ISL 524170|B.1.370|USA|2020-05-20	North America|hCoV-19/USA/WA-UW-22948/2020|EPI ISL 570736|B.1|USA|2020-08-10	0.0005710806	North America
North America|hCoV-19/USA/CA-ALSR-1866/2020|EPI ISL 512212|B.1.5|USA|2020-05-20	North America|hCoV-19/USA/WA-UW-22948/2020|EPI ISL 570736|B.1|USA|2020-08-10	0.0003022745	North America
North America|hCoV-19/USA/VA-DCLS-0948/2020|EPI ISL 522805|B.1|USA|2020-05-21	North America|hCoV-19/USA/WA-UW-22948/2020|EPI ISL 570736|B.1|USA|2020-08-10	0.0004702447	North America
North America|hCoV-19/USA/CA-CZB-2148/2020|EPI ISL 486365|B.1.3|USA|2020-05-21	North America|hCoV-19/USA/WA-UW-22948/2020|EPI ISL 570736|B.1|USA|2020-08-10	0.0005038358	North America
North America|hCoV-19/USA/MN-MDH-1588/2020|EPI ISL 530184|B.1|USA|2020-05-21	North America|hCoV-19/USA/WA-UW-22948/2020|EPI ISL 570736|B.1|USA|2020-08-10	0.0004702590	North America
North America|hCoV-19/USA/CA-ALSR-1739/2020|EPI ISL 512160|B.1|USA|2020-05-21	North America|hCoV-19/USA/WA-UW-22948/2020|EPI ISL 570736|B.1|USA|2020-08-10	0.0005038904	North America
North America|hCoV-19/USA/CA-ALSR-1756/2020|EPI ISL 512167|B.1.5|USA|2020-05-21	North America|hCoV-19/USA/WA-UW-22948/2020|EPI ISL 570736|B.1|USA|2020-08-10	0.0002350603	North America
North America|hCoV-19/USA/TX-HMH-2162/2020|EPI ISL 545153|B.1|USA|2020-05-22	North America|hCoV-19/USA/WA-UW-22948/2020|EPI ISL 570736|B.1|USA|2020-08-10	0.0004702807	North America
North America|hCoV-19/USA/WI-UW-835/2020|EPI ISL 509842|B.1|USA|2020-05-22	North America|hCoV-19/USA/WA-UW-22948/2020|EPI ISL 570736|B.1|USA|2020-08-10	0.0005376308	North America
North America|hCoV-19/USA/UT-08456/2020|EPI ISL 524228|B.1.370|USA|2020-05-22	North America|hCoV-19/USA/WA-UW-22948/2020|EPI ISL 570736|B.1|USA|2020-08-10	0.0005710898	North America
North America|hCoV-19/USA/TX-HMH-2170/2020|EPI ISL 545159|B.1.370|USA|2020-05-22	North America|hCoV-19/USA/WA-UW-22948/2020|EPI ISL 570736|B.1|USA|2020-08-10	0.0005038357	North America
North America|hCoV-19/USA/UT-UPHL-2008831/2020|EPI ISL 524851|B.1.370|USA|2020-05-23	North America|hCoV-19/USA/WA-UW-22948/2020|EPI ISL 570736|B.1|USA|2020-08-10	0.0005710806	North America
North America|hCoV-19/USA/TX-HMH-2189/2020|EPI ISL 545171|B.1.1|USA|2020-05-23	North America|hCoV-19/USA/WA-UW-22948/2020|EPI ISL 570736|B.1|USA|2020-08-10	0.0005038977	North America
North America|hCoV-19/USA/MD-MDH-0098/2020|EPI ISL 522833|B.1|USA|2020-05-23	North America|hCoV-19/USA/WA-UW-22948/2020|EPI ISL 570736|B.1|USA|2020-08-10	0.0004366533	North America
North America|hCoV-19/Canada/ON-UHTC-0175/2020|EPI ISL 569973|B.1.1|Canada|2020-05-23	North America|hCoV-19/USA/WA-UW-22948/2020|EPI ISL 570736|B.1|USA|2020-08-10	0.0005038744	North America
North America|hCoV-19/USA/TX-HMH-2253/2020|EPI ISL 545206|B.1.370|USA|2020-05-24	North America|hCoV-19/USA/WA-UW-22948/2020|EPI ISL 570736|B.1|USA|2020-08-10	0.0005710542	North America
North America|hCoV-19/USA/VA-DCLS-0498/2020|EPI ISL 485815|B.1|USA|2020-05-24	North America|hCoV-19/USA/WA-UW-22948/2020|EPI ISL 570736|B.1|USA|2020-08-10	0.0005375266	North America
North America|hCoV-19/USA/UT-08617/2020|EPI ISL 524358|B.1|USA|2020-05-24	North America|hCoV-19/USA/WA-UW-22948/2020|EPI ISL 570736|B.1|USA|2020-08-10	0.0003694326	North America
North America|hCoV-19/USA/MD-MDH-0088/2020|EPI ISL 522824|B.1|USA|2020-05-24	North America|hCoV-19/USA/WA-UW-22948/2020|EPI ISL 570736|B.1|USA|2020-08-10	0.0004032538	North America
North America|hCoV-19/USA/VA-DCLS-0494/2020|EPI ISL 485814|B.1|USA|2020-05-24	North America|hCoV-19/USA/WA-UW-22948/2020|EPI ISL 570736|B.1|USA|2020-08-10	0.0005039210	North America
North America|hCoV-19/USA/WA-S1536/2020|EPI ISL 495962|B.1.124|USA|2020-05-25	North America|hCoV-19/USA/WA-UW-22948/2020|EPI ISL 570736|B.1|USA|2020-08-10	0.0004702515	North America
North America|hCoV-19/USA/MI-MDHHS-SC20926/2020|EPI ISL 476062|B.1|USA|2020-05-25	North America|hCoV-19/USA/WA-UW-22948/2020|EPI ISL 570736|B.1|USA|2020-08-10	0.0003694385	North America
North America|hCoV-19/USA/UT-UPHL-2008799/2020|EPI ISL 524825|B.1|USA|2020-05-25	North America|hCoV-19/USA/WA-UW-22948/2020|EPI ISL 570736|B.1|USA|2020-08-10	0.0004030320	North America
North America|hCoV-19/USA/TX-HMH-2389/2020|EPI ISL 545281|B.1.1|USA|2020-05-25	North America|hCoV-19/USA/WA-UW-22948/2020|EPI ISL 570736|B.1|USA|2020-08-10	0.0004702515	North America
North America|hCoV-19/USA/TX-HMH-2425/2020|EPI ISL 545306|B.1.1|USA|2020-05-26	North America|hCoV-19/USA/WA-UW-22948/2020|EPI ISL 570736|B.1|USA|2020-08-10	0.0004030564	North America
North America|hCoV-19/USA/FL-BPHL-0815/2020|EPI ISL 514161|B.1|USA|2020-05-26	North America|hCoV-19/USA/WA-UW-22948/2020|EPI ISL 570736|B.1|USA|2020-08-10	0.0006046771	North America
North America|hCoV-19/USA/WI-UW-817/2020|EPI ISL 509824|B.1|USA|2020-05-26	North America|hCoV-19/USA/WA-UW-22948/2020|EPI ISL 570736|B.1|USA|2020-08-10	0.0003694556	North America
North America|hCoV-19/USA/WA-S1562/2020|EPI ISL 495988|B.1|USA|2020-05-26	North America|hCoV-19/USA/WA-UW-22948/2020|EPI ISL 570736|B.1|USA|2020-08-10	0.0005374854	North America
North America|hCoV-19/USA/TX-HMH-2403/2020|EPI ISL 545290|B.1|USA|2020-05-26	North America|hCoV-19/USA/WA-UW-22948/2020|EPI ISL 570736|B.1|USA|2020-08-10	0.0003694385	North America
North America|hCoV-19/USA/NV-NSPHL-A0202/2020|EPI ISL 515456|B.1|USA|2020-05-27	North America|hCoV-19/USA/WA-UW-22948/2020|EPI ISL 570736|B.1|USA|2020-08-10	0.0004030506	North America
North America|hCoV-19/USA/WA-S1647/2020|EPI ISL 496073|B.1|USA|2020-05-27	North America|hCoV-19/USA/WA-UW-22948/2020|EPI ISL 570736|B.1|USA|2020-08-10	0.0004030320	North America
North America|hCoV-19/USA/WA-S1635/2020|EPI ISL 496061|B.1|USA|2020-05-27	North America|hCoV-19/USA/WA-UW-22948/2020|EPI ISL 570736|B.1|USA|2020-08-10	0.0004030506	North America
North America|hCoV-19/USA/WA-S1634/2020|EPI ISL 496060|B.1|USA|2020-05-27	North America|hCoV-19/USA/WA-UW-22948/2020|EPI ISL 570736|B.1|USA|2020-08-10	0.0003022557	North America
North America|hCoV-19/USA/WA-S1638/2020|EPI ISL 496064|B.1|USA|2020-05-27	North America|hCoV-19/USA/WA-UW-22948/2020|EPI ISL 570736|B.1|USA|2020-08-10	0.0003358566	North America
North America|hCoV-19/USA/MN-MDH-1583/2020|EPI ISL 530179|B.1.3|USA|2020-05-28	North America|hCoV-19/USA/WA-UW-22948/2020|EPI ISL 570736|B.1|USA|2020-08-10	0.0006046675	North America
North America|hCoV-19/USA/TX-HMH-2474/2020|EPI ISL 545331|B.1.255|USA|2020-05-28	North America|hCoV-19/USA/WA-UW-22948/2020|EPI ISL 570736|B.1|USA|2020-08-10	0.0005038591	North America
North America|hCoV-19/USA/TX-HMH-2482/2020|EPI ISL 545334|B.1.1|USA|2020-05-28	North America|hCoV-19/USA/WA-UW-22948/2020|EPI ISL 570736|B.1|USA|2020-08-10	0.0005038977	North America
North America|hCoV-19/USA/VA-DCLS-0997/2020|EPI ISL 526899|B.1|USA|2020-05-28	North America|hCoV-19/USA/WA-UW-22948/2020|EPI ISL 570736|B.1|USA|2020-08-10	0.0004702807	North America
North America|hCoV-19/USA/UT-UPHL-2008928/2020|EPI ISL 525033|B.1|USA|2020-05-28	North America|hCoV-19/USA/WA-UW-22948/2020|EPI ISL 570736|B.1|USA|2020-08-10	0.0004030320	North America
North America|hCoV-19/USA/TX-HMH-2465/2020|EPI ISL 545325|B.1|USA|2020-05-29	North America|hCoV-19/USA/WA-UW-22948/2020|EPI ISL 570736|B.1|USA|2020-08-10	0.0005374931	North America
North America|hCoV-19/USA/UT-UPHL-2008806/2020|EPI ISL 524832|B.1.370|USA|2020-05-29	North America|hCoV-19/USA/WA-UW-22948/2020|EPI ISL 570736|B.1|USA|2020-08-10	0.0005711071	North America
North America|hCoV-19/USA/MD-MDH-0125/2020|EPI ISL 529167|B.1|USA|2020-05-29	North America|hCoV-19/USA/WA-UW-22948/2020|EPI ISL 570736|B.1|USA|2020-08-10	0.0004366672	North America
North America|hCoV-19/USA/FL-BPHL-0551/2020|EPI ISL 508754|B.1.370|USA|2020-05-29	North America|hCoV-19/USA/WA-UW-22948/2020|EPI ISL 570736|B.1|USA|2020-08-10	0.0006718799	North America
North America|hCoV-19/USA/WA-S1660/2020|EPI ISL 496086|B.1.1|USA|2020-05-29	North America|hCoV-19/USA/WA-UW-22948/2020|EPI ISL 570736|B.1|USA|2020-08-10	0.0004366867	North America
North America|hCoV-19/USA/TX-HMH-3016/2020|EPI ISL 543936|B.1.1|USA|2020-05-30	North America|hCoV-19/USA/WA-UW-22948/2020|EPI ISL 570736|B.1|USA|2020-08-10	0.0004366937	North America
North America|hCoV-19/USA/TX-HMH-3032/2020|EPI ISL 543946|B.1.370|USA|2020-05-30	North America|hCoV-19/USA/WA-UW-22948/2020|EPI ISL 570736|B.1|USA|2020-08-10	0.0005038204	North America
North America|hCoV-19/USA/TX-HMH-2342/2020|EPI ISL 545255|B.1.370|USA|2020-05-30	North America|hCoV-19/USA/WA-UW-22948/2020|EPI ISL 570736|B.1|USA|2020-08-10	0.0006047418	North America
North America|hCoV-19/USA/TX-HMH-3033/2020|EPI ISL 543947|B.1|USA|2020-05-30	North America|hCoV-19/USA/WA-UW-22948/2020|EPI ISL 570736|B.1|USA|2020-08-10	0.0005374356	North America
North America|hCoV-19/USA/TX-HMH-3011/2020|EPI ISL 543931|B.1.1|USA|2020-05-30	North America|hCoV-19/USA/WA-UW-22948/2020|EPI ISL 570736|B.1|USA|2020-08-10	0.0005038977	North America
North America|hCoV-19/USA/TX-HMH-2434/2020|EPI ISL 545307|B.1|USA|2020-05-31	North America|hCoV-19/USA/WA-UW-22948/2020|EPI ISL 570736|B.1|USA|2020-08-10	0.0004366672	North America
North America|hCoV-19/USA/TX-HMH-2319/2020|EPI ISL 545241|B.1.1|USA|2020-05-31	North America|hCoV-19/USA/WA-UW-22948/2020|EPI ISL 570736|B.1|USA|2020-08-10	0.0003694609	North America
North America|hCoV-19/Canada/ON-UHTC 0139/2020|EPI ISL 526275|B.1.1|Canada|2020-05-31	North America|hCoV-19/USA/WA-UW-22948/2020|EPI ISL 570736|B.1|USA|2020-08-10	0.0004702732	North America
North America|hCoV-19/USA/CA-UCLA-30/2020|EPI ISL 537563|B.1|USA|2020-05-31	North America|hCoV-19/USA/WA-UW-22948/2020|EPI ISL 570736|B.1|USA|2020-08-10	0.0005711417	North America
North America|hCoV-19/USA/TX-HMH-2993/2020|EPI ISL 543917|B.1.265|USA|2020-05-31	North America|hCoV-19/USA/WA-UW-22948/2020|EPI ISL 570736|B.1|USA|2020-08-10	0.0004366268	North America
North America|hCoV-19/USA/UT-UPHL-2008777/2020|EPI ISL 524808|B.1.370|USA|2020-06-01	North America|hCoV-19/USA/WA-UW-22948/2020|EPI ISL 570736|B.1|USA|2020-08-10	0.0005375103	North America
North America|hCoV-19/USA/TX-HMH-2543/2020|EPI ISL 545373|B.1.370|USA|2020-06-01	North America|hCoV-19/USA/WA-UW-22948/2020|EPI ISL 570736|B.1|USA|2020-08-10	0.0005038824	North America
North America|hCoV-19/USA/WA-S1728/2020|EPI ISL 496154|B.1.1|USA|2020-06-01	North America|hCoV-19/USA/WA-UW-22948/2020|EPI ISL 570736|B.1|USA|2020-08-10	0.0004702733	North America
North America|hCoV-19/USA/TX-HMH-2567/2020|EPI ISL 545392|B.1|USA|2020-06-01	North America|hCoV-19/USA/WA-UW-22948/2020|EPI ISL 570736|B.1|USA|2020-08-10	0.0005374768	North America
North America|hCoV-19/USA/UT-UPHL-2008832/2020|EPI ISL 524852|B.1.370|USA|2020-06-01	North America|hCoV-19/USA/WA-UW-22948/2020|EPI ISL 570736|B.1|USA|2020-08-10	0.0005711071	North America
North America|hCoV-19/USA/CA-IGI-0075/2020|EPI ISL 511829|B.1.3|USA|2020-06-02	North America|hCoV-19/USA/WA-UW-22948/2020|EPI ISL 570736|B.1|USA|2020-08-10	0.0006383413	North America
North America|hCoV-19/USA/CA-CDC-4684/2020|EPI ISL 535662|B.1|USA|2020-06-02	North America|hCoV-19/USA/WA-UW-22948/2020|EPI ISL 570736|B.1|USA|2020-08-10	0.0005374356	North America
North America|hCoV-19/USA/WA-S1802/2020|EPI ISL 496228|B.1|USA|2020-06-02	North America|hCoV-19/USA/WA-UW-22948/2020|EPI ISL 570736|B.1|USA|2020-08-10	0.0004366470	North America
North America|hCoV-19/USA/NV-NSPHL-A0206/2020|EPI ISL 515460|B.1|USA|2020-06-02	North America|hCoV-19/USA/WA-UW-22948/2020|EPI ISL 570736|B.1|USA|2020-08-10	0.0004702807	North America
North America|hCoV-19/USA/CA-IGI-0050/2020|EPI ISL 511805|B.1|USA|2020-06-02	North America|hCoV-19/USA/WA-UW-22948/2020|EPI ISL 570736|B.1|USA|2020-08-10	0.0004366470	North America
North America|hCoV-19/USA/VA-DCLS-1017/2020|EPI ISL 526907|B.1.1|USA|2020-06-03	North America|hCoV-19/USA/WA-UW-22948/2020|EPI ISL 570736|B.1|USA|2020-08-10	0.0007391425	North America
North America|hCoV-19/USA/TX-HMH-2768/2020|EPI ISL 545541|B.1.265|USA|2020-06-03	North America|hCoV-19/USA/WA-UW-22948/2020|EPI ISL 570736|B.1|USA|2020-08-10	0.0004030320	North America
North America|hCoV-19/USA/WA-S1816/2020|EPI ISL 496242|B.1.124|USA|2020-06-03	North America|hCoV-19/USA/WA-UW-22948/2020|EPI ISL 570736|B.1|USA|2020-08-10	0.0004702372	North America
North America|hCoV-19/USA/WA-S1938/2020|EPI ISL 497366|B.1.124|USA|2020-06-03	North America|hCoV-19/USA/WA-UW-22948/2020|EPI ISL 570736|B.1|USA|2020-08-10	0.0005710806	North America
North America|hCoV-19/USA/WI-GMF-05143/2020|EPI ISL 471145|B.1.3|USA|2020-06-03	North America|hCoV-19/USA/WA-UW-22948/2020|EPI ISL 570736|B.1|USA|2020-08-10	0.0005038824	North America
North America|hCoV-19/USA/CA-CDC-4698/2020|EPI ISL 535675|B.1|USA|2020-06-04	North America|hCoV-19/USA/WA-UW-22948/2020|EPI ISL 570736|B.1|USA|2020-08-10	0.0003358464	North America
North America|hCoV-19/USA/WA-S1959/2020|EPI ISL 497387|B.1|USA|2020-06-04	North America|hCoV-19/USA/WA-UW-22948/2020|EPI ISL 570736|B.1|USA|2020-08-10	0.0004030506	North America
North America|hCoV-19/USA/TX-HMH-2706/2020|EPI ISL 545492|B.1.370|USA|2020-06-04	North America|hCoV-19/USA/WA-UW-22948/2020|EPI ISL 570736|B.1|USA|2020-08-10	0.0005038204	North America
North America|hCoV-19/USA/CA-CDC-4703/2020|EPI ISL 535680|B.1.5|USA|2020-06-04	North America|hCoV-19/USA/WA-UW-22948/2020|EPI ISL 570736|B.1|USA|2020-08-10	0.0003022557	North America
North America|hCoV-19/USA/CA-CDC-4713/2020|EPI ISL 535689|B.1|USA|2020-06-04	North America|hCoV-19/USA/WA-UW-22948/2020|EPI ISL 570736|B.1|USA|2020-08-10	0.0005374605	North America
North America|hCoV-19/USA/TX-HMH-2739/2020|EPI ISL 545518|B.1|USA|2020-06-05	North America|hCoV-19/USA/WA-UW-22948/2020|EPI ISL 570736|B.1|USA|2020-08-10	0.0003358411	North America
North America|hCoV-19/USA/MD-MDH-0187/2020|EPI ISL 538271|B.1|USA|2020-06-05	North America|hCoV-19/USA/WA-UW-22948/2020|EPI ISL 570736|B.1|USA|2020-08-10	0.0005038904	North America
North America|hCoV-19/USA/TX-HMH-2732/2020|EPI ISL 545511|B.1.370|USA|2020-06-05	North America|hCoV-19/USA/WA-UW-22948/2020|EPI ISL 570736|B.1|USA|2020-08-10	0.0005038204	North America
North America|hCoV-19/USA/WA-S2027/2020|EPI ISL 497455|B.1.5|USA|2020-06-05	North America|hCoV-19/USA/WA-UW-22948/2020|EPI ISL 570736|B.1|USA|2020-08-10	0.0005038510	North America
North America|hCoV-19/USA/WA-UW-10447/2020|EPI ISL 570310|B.1|USA|2020-06-05	North America|hCoV-19/USA/WA-UW-22948/2020|EPI ISL 570736|B.1|USA|2020-08-10	0.0004366400	North America
North America|hCoV-19/USA/TX-HMH-2691/2020|EPI ISL 545479|B.1.1|USA|2020-06-06	North America|hCoV-19/USA/WA-UW-22948/2020|EPI ISL 570736|B.1|USA|2020-08-10	0.0004366867	North America
North America|hCoV-19/USA/TX-HMH-2578/2020|EPI ISL 545401|B.1.1|USA|2020-06-06	North America|hCoV-19/USA/WA-UW-22948/2020|EPI ISL 570736|B.1|USA|2020-08-10	0.0003694609	North America
North America|hCoV-19/USA/WI-UW-462/2020|EPI ISL 484837|B.1|USA|2020-06-06	North America|hCoV-19/USA/WA-UW-22948/2020|EPI ISL 570736|B.1|USA|2020-08-10	0.0004030320	North America
North America|hCoV-19/USA/TX-HMH-2575/2020|EPI ISL 545398|B.1.370|USA|2020-06-06	North America|hCoV-19/USA/WA-UW-22948/2020|EPI ISL 570736|B.1|USA|2020-08-10	0.0005710460	North America
North America|hCoV-19/USA/CA-UCLA-34/2020|EPI ISL 537567|B.1|USA|2020-06-06	North America|hCoV-19/USA/WA-UW-22948/2020|EPI ISL 570736|B.1|USA|2020-08-10	0.0004033132	North America
North America|hCoV-19/USA/TX-HMH-2841/2020|EPI ISL 543812|B.1.361|USA|2020-06-07	North America|hCoV-19/USA/WA-UW-22948/2020|EPI ISL 570736|B.1|USA|2020-08-10	0.0004366804	North America
North America|hCoV-19/USA/TX-HMH-2517/2020|EPI ISL 545353|B.1.3|USA|2020-06-07	North America|hCoV-19/USA/WA-UW-22948/2020|EPI ISL 570736|B.1|USA|2020-08-10	0.0006046954	North America
North America|hCoV-19/USA/TX-HMH-2828/2020|EPI ISL 543802|B.1.3|USA|2020-06-07	North America|hCoV-19/USA/WA-UW-22948/2020|EPI ISL 570736|B.1|USA|2020-08-10	0.0006383809	North America
North America|hCoV-19/USA/MD-MDH-0196/2020|EPI ISL 560809|B.1|USA|2020-06-07	North America|hCoV-19/USA/WA-UW-22948/2020|EPI ISL 570736|B.1|USA|2020-08-10	0.0004030442	North America
North America|hCoV-19/USA/MD-MDH-0195/2020|EPI ISL 560808|B.1|USA|2020-06-07	North America|hCoV-19/USA/WA-UW-22948/2020|EPI ISL 570736|B.1|USA|2020-08-10	0.0004366470	North America
North America|hCoV-19/USA/WA-S2143/2020|EPI ISL 497571|B.1|USA|2020-06-08	North America|hCoV-19/USA/WA-UW-22948/2020|EPI ISL 570736|B.1|USA|2020-08-10	0.0004702515	North America
North America|hCoV-19/USA/TX-HMH-2839/2020|EPI ISL 543810|B.1.1|USA|2020-06-08	North America|hCoV-19/USA/WA-UW-22948/2020|EPI ISL 570736|B.1|USA|2020-08-10	0.0006384299	North America
North America|hCoV-19/USA/TX-HMH-2802/2020|EPI ISL 545565|B.1|USA|2020-06-08	North America|hCoV-19/USA/WA-UW-22948/2020|EPI ISL 570736|B.1|USA|2020-08-10	0.0005038591	North America
North America|hCoV-19/USA/TX-HMH-2792/2020|EPI ISL 545557|B.1.370|USA|2020-06-08	North America|hCoV-19/USA/WA-UW-22948/2020|EPI ISL 570736|B.1|USA|2020-08-10	0.0007391660	North America
North America|hCoV-19/USA/MN-CDC-6286/2020|EPI ISL 527693|B.1|USA|2020-06-09	North America|hCoV-19/USA/WA-UW-22948/2020|EPI ISL 570736|B.1|USA|2020-08-10	0.0003694385	North America
North America|hCoV-19/USA/TX-HMH-2926/2020|EPI ISL 543868|B.1.315|USA|2020-06-09	North America|hCoV-19/USA/WA-UW-22948/2020|EPI ISL 570736|B.1|USA|2020-08-10	0.0004030629	North America
North America|hCoV-19/USA/OR-OHSU-0456/2020|EPI ISL 525813|B.1.5|USA|2020-06-09	North America|hCoV-19/USA/WA-UW-22948/2020|EPI ISL 570736|B.1|USA|2020-08-10	0.0003358411	North America
North America|hCoV-19/Canada/ON-UHTC 0151/2020|EPI ISL 526284|B.1|Canada|2020-06-09	North America|hCoV-19/USA/WA-UW-22948/2020|EPI ISL 570736|B.1|USA|2020-08-10	0.0005374854	North America
North America|hCoV-19/USA/WA-S2269/2020|EPI ISL 497697|B.1.124|USA|2020-06-09	North America|hCoV-19/USA/WA-UW-22948/2020|EPI ISL 570736|B.1|USA|2020-08-10	0.0005038358	North America
North America|hCoV-19/USA/CA-IGI-0083/2020|EPI ISL 511837|B.1|USA|2020-06-10	North America|hCoV-19/USA/WA-UW-22948/2020|EPI ISL 570736|B.1|USA|2020-08-10	0.0004366470	North America
North America|hCoV-19/USA/VA-DCLS-1076/2020|EPI ISL 528674|B.1|USA|2020-06-10	North America|hCoV-19/USA/WA-UW-22948/2020|EPI ISL 570736|B.1|USA|2020-08-10	0.0005376231	North America
North America|hCoV-19/USA/WA-UW-10696/2020|EPI ISL 570352|B.1|USA|2020-06-10	North America|hCoV-19/USA/WA-UW-22948/2020|EPI ISL 570736|B.1|USA|2020-08-10	0.0005710988	North America
North America|hCoV-19/USA/TX-HMH-3073/2020|EPI ISL 543977|B.1|USA|2020-06-10	North America|hCoV-19/USA/WA-UW-22948/2020|EPI ISL 570736|B.1|USA|2020-08-10	0.0005038743	North America
North America|hCoV-19/USA/CA-IGI-0054/2020|EPI ISL 511809|B.1|USA|2020-06-11	North America|hCoV-19/USA/WA-UW-22948/2020|EPI ISL 570736|B.1|USA|2020-08-10	0.0004702665	North America
North America|hCoV-19/USA/TX-HMH-3169/2020|EPI ISL 544045|B.1.361|USA|2020-06-11	North America|hCoV-19/USA/WA-UW-22948/2020|EPI ISL 570736|B.1|USA|2020-08-10	0.0004366874	North America
North America|hCoV-19/USA/TX-HMH-3279/2020|EPI ISL 544097|B.1.1|USA|2020-06-11	North America|hCoV-19/USA/WA-UW-22948/2020|EPI ISL 570736|B.1|USA|2020-08-10	0.0004030751	North America
North America|hCoV-19/USA/TX-HMH-3124/2020|EPI ISL 544010|B.1.3|USA|2020-06-11	North America|hCoV-19/USA/WA-UW-22948/2020|EPI ISL 570736|B.1|USA|2020-08-10	0.0005038358	North America
North America|hCoV-19/USA/TX-HMH-3176/2020|EPI ISL 544051|B.1.1|USA|2020-06-11	North America|hCoV-19/USA/WA-UW-22948/2020|EPI ISL 570736|B.1|USA|2020-08-10	0.0004030564	North America
North America|hCoV-19/USA/TX-HMH-3220/2020|EPI ISL 544088|B.1.361|USA|2020-06-12	North America|hCoV-19/USA/WA-UW-22948/2020|EPI ISL 570736|B.1|USA|2020-08-10	0.0004703025	North America
North America|hCoV-19/USA/TX-HMH-3442/2020|EPI ISL 544197|B.1.370|USA|2020-06-12	North America|hCoV-19/USA/WA-UW-22948/2020|EPI ISL 570736|B.1|USA|2020-08-10	0.0005710633	North America
North America|hCoV-19/USA/TX-HMH-3827/2020|EPI ISL 543231|B.1.370|USA|2020-06-12	North America|hCoV-19/USA/WA-UW-22948/2020|EPI ISL 570736|B.1|USA|2020-08-10	0.0005710460	North America
North America|hCoV-19/Costa Rica/INC-0056/2020|EPI ISL 512662|B.1.1|Costa Rica|2020-06-12	North America|hCoV-19/USA/WA-UW-22948/2020|EPI ISL 570736|B.1|USA|2020-08-10	0.0005711590	North America
North America|hCoV-19/USA/TX-HMH-3228/2020|EPI ISL 544095|B.1.3|USA|2020-06-13	North America|hCoV-19/USA/WA-UW-22948/2020|EPI ISL 570736|B.1|USA|2020-08-10	0.0007056615	North America
North America|hCoV-19/USA/TX-HMH-3420/2020|EPI ISL 544179|B.1.1|USA|2020-06-13	North America|hCoV-19/USA/WA-UW-22948/2020|EPI ISL 570736|B.1|USA|2020-08-10	0.0004030751	North America
North America|hCoV-19/USA/TX-HMH-3428/2020|EPI ISL 544185|B.1|USA|2020-06-13	North America|hCoV-19/USA/WA-UW-22948/2020|EPI ISL 570736|B.1|USA|2020-08-10	0.0005038824	North America
North America|hCoV-19/USA/TX-HMH-3211/2020|EPI ISL 544079|B.1.370|USA|2020-06-13	North America|hCoV-19/USA/WA-UW-22948/2020|EPI ISL 570736|B.1|USA|2020-08-10	0.0006047051	North America
North America|hCoV-19/USA/TX-HMH-3229/2020|EPI ISL 544096|B.1.1|USA|2020-06-13	North America|hCoV-19/USA/WA-UW-22948/2020|EPI ISL 570736|B.1|USA|2020-08-10	0.0004702440	North America
North America|hCoV-19/USA/TX-HMH-3370/2020|EPI ISL 544154|B.1|USA|2020-06-14	North America|hCoV-19/USA/WA-UW-22948/2020|EPI ISL 570736|B.1|USA|2020-08-10	0.0003358464	North America
North America|hCoV-19/USA/TX-HMH-3412/2020|EPI ISL 544172|B.1.361|USA|2020-06-14	North America|hCoV-19/USA/WA-UW-22948/2020|EPI ISL 570736|B.1|USA|2020-08-10	0.0004703025	North America
North America|hCoV-19/USA/TX-HMH-3546/2020|EPI ISL 543009|B.1.370|USA|2020-06-14	North America|hCoV-19/USA/WA-UW-22948/2020|EPI ISL 570736|B.1|USA|2020-08-10	0.0005038204	North America
North America|hCoV-19/USA/TX-HMH-3402/2020|EPI ISL 544162|B.1.370|USA|2020-06-14	North America|hCoV-19/USA/WA-UW-22948/2020|EPI ISL 570736|B.1|USA|2020-08-10	0.0005710898	North America
North America|hCoV-19/USA/WI-GMF-06563/2020|EPI ISL 489905|B.1.3|USA|2020-06-15	North America|hCoV-19/USA/WA-UW-22948/2020|EPI ISL 570736|B.1|USA|2020-08-10	0.0005038824	North America
North America|hCoV-19/USA/TX-HMH-3570/2020|EPI ISL 543030|B.1.1|USA|2020-06-15	North America|hCoV-19/USA/WA-UW-22948/2020|EPI ISL 570736|B.1|USA|2020-08-10	0.0005374520	North America
North America|hCoV-19/USA/CA-IGI-0066/2020|EPI ISL 511862|B.1.1|USA|2020-06-15	North America|hCoV-19/USA/WA-UW-22948/2020|EPI ISL 570736|B.1|USA|2020-08-10	0.0005042348	North America
North America|hCoV-19/USA/CA-CDC-4719/2020|EPI ISL 535694|B.1|USA|2020-06-15	North America|hCoV-19/USA/WA-UW-22948/2020|EPI ISL 570736|B.1|USA|2020-08-10	0.0003358464	North America
North America|hCoV-19/USA/WA-UW-11728/2020|EPI ISL 570464|B.1.247|USA|2020-06-16	North America|hCoV-19/USA/WA-UW-22948/2020|EPI ISL 570736|B.1|USA|2020-08-10	0.0006383810	North America
North America|hCoV-19/USA/WA-S2450/2020|EPI ISL 497082|B.1.1|USA|2020-06-16	North America|hCoV-19/USA/WA-UW-22948/2020|EPI ISL 570736|B.1|USA|2020-08-10	0.0005710980	North America
North America|hCoV-19/USA/CA-CDC-4730/2020|EPI ISL 535701|B.1|USA|2020-06-16	North America|hCoV-19/USA/WA-UW-22948/2020|EPI ISL 570736|B.1|USA|2020-08-10	0.0003358207	North America
North America|hCoV-19/USA/MN-MDH-1646/2020|EPI ISL 539840|B.1.370|USA|2020-06-16	North America|hCoV-19/USA/WA-UW-22948/2020|EPI ISL 570736|B.1|USA|2020-08-10	0.0005374854	North America
North America|hCoV-19/USA/TX-HMH-3918/2020|EPI ISL 543280|B.1.1|USA|2020-06-16	North America|hCoV-19/USA/WA-UW-22948/2020|EPI ISL 570736|B.1|USA|2020-08-10	0.0005711071	North America
North America|hCoV-19/USA/TX-HMH-4390/2020|EPI ISL 543583|B.1.1|USA|2020-06-17	North America|hCoV-19/USA/WA-UW-22948/2020|EPI ISL 570736|B.1|USA|2020-08-10	0.0005374768	North America
North America|hCoV-19/USA/TX-HMH-4423/2020|EPI ISL 543607|B.1.370|USA|2020-06-17	North America|hCoV-19/USA/WA-UW-22948/2020|EPI ISL 570736|B.1|USA|2020-08-10	0.0006383321	North America
North America|hCoV-19/USA/WA-S2555/2020|EPI ISL 497187|B.1|USA|2020-06-17	North America|hCoV-19/USA/WA-UW-22948/2020|EPI ISL 570736|B.1|USA|2020-08-10	0.0003694385	North America
North America|hCoV-19/USA/TX-HMH-3855/2020|EPI ISL 543256|B.1.1|USA|2020-06-17	North America|hCoV-19/USA/WA-UW-22948/2020|EPI ISL 570736|B.1|USA|2020-08-10	0.0005038896	North America
North America|hCoV-19/USA/TX-HMH-4296/2020|EPI ISL 543506|B.1.3|USA|2020-06-18	North America|hCoV-19/USA/WA-UW-22948/2020|EPI ISL 570736|B.1|USA|2020-08-10	0.0007056074	North America
North America|hCoV-19/USA/TX-HMH-4320/2020|EPI ISL 543529|B.1|USA|2020-06-18	North America|hCoV-19/USA/WA-UW-22948/2020|EPI ISL 570736|B.1|USA|2020-08-10	0.0005374605	North America
North America|hCoV-19/USA/WA-S2578/2020|EPI ISL 497210|B.1.124|USA|2020-06-18	North America|hCoV-19/USA/WA-UW-22948/2020|EPI ISL 570736|B.1|USA|2020-08-10	0.0005710633	North America
North America|hCoV-19/USA/TX-HMH-4185/2020|EPI ISL 543420|B.1.1|USA|2020-06-18	North America|hCoV-19/USA/WA-UW-22948/2020|EPI ISL 570736|B.1|USA|2020-08-10	0.0005375017	North America
North America|hCoV-19/USA/CA-ALSR-1102-SAN/2020|EPI ISL 483528|B.1|USA|2020-06-18	North America|hCoV-19/USA/WA-UW-22948/2020|EPI ISL 570736|B.1|USA|2020-08-10	0.0005374691	North America
North America|hCoV-19/Mexico/COA-InDRE 40/2020|EPI ISL 516620|B.1.1|Mexico|2020-06-19	North America|hCoV-19/USA/WA-UW-22948/2020|EPI ISL 570736|B.1|USA|2020-08-10	0.0005374768	North America
North America|hCoV-19/USA/MO-WUSTL046/2020|EPI ISL 493075|B.1|USA|2020-06-19	North America|hCoV-19/USA/WA-UW-22948/2020|EPI ISL 570736|B.1|USA|2020-08-10	0.0004030442	North America
North America|hCoV-19/Canada/ON-UHTC-0270/2020|EPI ISL 570002|B.1.36|Canada|2020-06-19	North America|hCoV-19/USA/WA-UW-22948/2020|EPI ISL 570736|B.1|USA|2020-08-10	0.0007054991	North America
North America|hCoV-19/USA/SC-DHEC-0586/2020|EPI ISL 529095|B.1.3|USA|2020-06-19	North America|hCoV-19/USA/WA-UW-22948/2020|EPI ISL 570736|B.1|USA|2020-08-10	0.0005374519	North America
North America|hCoV-19/USA/TX-HMH-4839/2020|EPI ISL 544367|B.1.265|USA|2020-06-20	North America|hCoV-19/USA/WA-UW-22948/2020|EPI ISL 570736|B.1|USA|2020-08-10	0.0005038591	North America
North America|hCoV-19/USA/WA-UW-11290/2020|EPI ISL 570390|B.1.1|USA|2020-06-20	North America|hCoV-19/USA/WA-UW-22948/2020|EPI ISL 570736|B.1|USA|2020-08-10	0.0004702515	North America
North America|hCoV-19/USA/WA-S2711/2020|EPI ISL 525701|B.1|USA|2020-06-20	North America|hCoV-19/USA/WA-UW-22948/2020|EPI ISL 570736|B.1|USA|2020-08-10	0.0005374442	North America
North America|hCoV-19/USA/VA-DCLS-1110/2020|EPI ISL 529913|B.1.370|USA|2020-06-20	North America|hCoV-19/USA/WA-UW-22948/2020|EPI ISL 570736|B.1|USA|2020-08-10	0.0005038357	North America
North America|hCoV-19/USA/TX-HMH-5076/2020|EPI ISL 544506|B.1.361|USA|2020-06-20	North America|hCoV-19/USA/WA-UW-22948/2020|EPI ISL 570736|B.1|USA|2020-08-10	0.0006047321	North America
North America|hCoV-19/USA/TX-HMH-4678/2020|EPI ISL 544249|B.1.1|USA|2020-06-21	North America|hCoV-19/USA/WA-UW-22948/2020|EPI ISL 570736|B.1|USA|2020-08-10	0.0004030751	North America
North America|hCoV-19/USA/TX-HMH-4844/2020|EPI ISL 544370|B.1.361|USA|2020-06-21	North America|hCoV-19/USA/WA-UW-22948/2020|EPI ISL 570736|B.1|USA|2020-08-10	0.0004366804	North America
North America|hCoV-19/USA/TX-HMH-4615/2020|EPI ISL 543756|B.1.370|USA|2020-06-21	North America|hCoV-19/USA/WA-UW-22948/2020|EPI ISL 570736|B.1|USA|2020-08-10	0.0005039057	North America
North America|hCoV-19/USA/CA-ALSR-1045-SAN/2020|EPI ISL 483481|B.1|USA|2020-06-21	North America|hCoV-19/USA/WA-UW-22948/2020|EPI ISL 570736|B.1|USA|2020-08-10	0.0004030757	North America
North America|hCoV-19/USA/WA-UW-11562/2020|EPI ISL 570437|B.1.1|USA|2020-06-22	North America|hCoV-19/USA/WA-UW-22948/2020|EPI ISL 570736|B.1|USA|2020-08-10	0.0004030564	North America
North America|hCoV-19/USA/WA-UW-11350/2020|EPI ISL 570400|B.1.1|USA|2020-06-22	North America|hCoV-19/USA/WA-UW-22948/2020|EPI ISL 570736|B.1|USA|2020-08-10	0.0004702515	North America
North America|hCoV-19/USA/TX-HMH-4865/2020|EPI ISL 544387|B.1.3|USA|2020-06-22	North America|hCoV-19/USA/WA-UW-22948/2020|EPI ISL 570736|B.1|USA|2020-08-10	0.0007056074	North America
North America|hCoV-19/USA/TX-HMH-4875/2020|EPI ISL 544394|B.1|USA|2020-06-22	North America|hCoV-19/USA/WA-UW-22948/2020|EPI ISL 570736|B.1|USA|2020-08-10	0.0004366198	North America
North America|hCoV-19/USA/WI-UW-585/2020|EPI ISL 484960|B.1.3|USA|2020-06-22	North America|hCoV-19/USA/WA-UW-22948/2020|EPI ISL 570736|B.1|USA|2020-08-10	0.0005374519	North America
North America|hCoV-19/USA/VA-DCLS-1189/2020|EPI ISL 529936|B.1|USA|2020-06-23	North America|hCoV-19/USA/WA-UW-22948/2020|EPI ISL 570736|B.1|USA|2020-08-10	0.0005038438	North America
North America|hCoV-19/USA/WA-UW-11472/2020|EPI ISL 570415|B.1.370|USA|2020-06-23	North America|hCoV-19/USA/WA-UW-22948/2020|EPI ISL 570736|B.1|USA|2020-08-10	0.0007391318	North America
North America|hCoV-19/USA/FL-BPHL-0754/2020|EPI ISL 512560|B.1.3|USA|2020-06-23	North America|hCoV-19/USA/WA-UW-22948/2020|EPI ISL 570736|B.1|USA|2020-08-10	0.0005710897	North America
North America|hCoV-19/USA/CA-ALSR-1086-SAN/2020|EPI ISL 483513|B.1|USA|2020-06-23	North America|hCoV-19/USA/WA-UW-22948/2020|EPI ISL 570736|B.1|USA|2020-08-10	0.0005038743	North America
North America|hCoV-19/USA/TX-HMH-5091/2020|EPI ISL 544518|B.1.361|USA|2020-06-24	North America|hCoV-19/USA/WA-UW-22948/2020|EPI ISL 570736|B.1|USA|2020-08-10	0.0005038824	North America
North America|hCoV-19/USA/TX-HMH-5520/2020|EPI ISL 544841|B.1.370|USA|2020-06-24	North America|hCoV-19/USA/WA-UW-22948/2020|EPI ISL 570736|B.1|USA|2020-08-10	0.0006047138	North America
North America|hCoV-19/USA/WA-UW-12027/2020|EPI ISL 501106|B.1|USA|2020-06-24	North America|hCoV-19/USA/WA-UW-22948/2020|EPI ISL 570736|B.1|USA|2020-08-10	0.0004366400	North America
North America|hCoV-19/USA/TX-HMH-5036/2020|EPI ISL 544476|B.1|USA|2020-06-24	North America|hCoV-19/USA/WA-UW-22948/2020|EPI ISL 570736|B.1|USA|2020-08-10	0.0005038824	North America
North America|hCoV-19/USA/WI-GMF-07816/2020|EPI ISL 489925|B.1.3|USA|2020-06-24	North America|hCoV-19/USA/WA-UW-22948/2020|EPI ISL 570736|B.1|USA|2020-08-10	0.0005374854	North America
North America|hCoV-19/USA/TX-HMH-5418/2020|EPI ISL 544762|B.1.3|USA|2020-06-25	North America|hCoV-19/USA/WA-UW-22948/2020|EPI ISL 570736|B.1|USA|2020-08-10	0.0006383514	North America
North America|hCoV-19/USA/TX-HMH-5356/2020|EPI ISL 544711|B.1.3|USA|2020-06-25	North America|hCoV-19/USA/WA-UW-22948/2020|EPI ISL 570736|B.1|USA|2020-08-10	0.0006719935	North America
North America|hCoV-19/USA/WA-UW-11903/2020|EPI ISL 570476|B.1.3|USA|2020-06-25	North America|hCoV-19/USA/WA-UW-22948/2020|EPI ISL 570736|B.1|USA|2020-08-10	0.0005038591	North America
North America|hCoV-19/USA/MN-MDH-1405/2020|EPI ISL 514624|B.1.3|USA|2020-06-25	North America|hCoV-19/USA/WA-UW-22948/2020|EPI ISL 570736|B.1|USA|2020-08-10	0.0005375103	North America
North America|hCoV-19/USA/TX-HMH-6803/2020|EPI ISL 546253|B.1|USA|2020-06-25	North America|hCoV-19/USA/WA-UW-22948/2020|EPI ISL 570736|B.1|USA|2020-08-10	0.0005038671	North America
North America|hCoV-19/USA/SC-DHEC-0929/2020|EPI ISL 538420|B.1|USA|2020-06-26	North America|hCoV-19/USA/WA-UW-22948/2020|EPI ISL 570736|B.1|USA|2020-08-10	0.0004366400	North America
North America|hCoV-19/USA/IL-UW-670/2020|EPI ISL 491311|B.1.3|USA|2020-06-26	North America|hCoV-19/USA/WA-UW-22948/2020|EPI ISL 570736|B.1|USA|2020-08-10	0.0006047138	North America
North America|hCoV-19/USA/SC-DHEC-0863/2020|EPI ISL 538399|B.1.3|USA|2020-06-26	North America|hCoV-19/USA/WA-UW-22948/2020|EPI ISL 570736|B.1|USA|2020-08-10	0.0004702732	North America
North America|hCoV-19/USA/WI-GMF-07962/2020|EPI ISL 489926|B.1.3|USA|2020-06-26	North America|hCoV-19/USA/WA-UW-22948/2020|EPI ISL 570736|B.1|USA|2020-08-10	0.0005374854	North America
North America|hCoV-19/USA/TX-HMH-5541/2020|EPI ISL 544850|B.1.1|USA|2020-06-26	North America|hCoV-19/USA/WA-UW-22948/2020|EPI ISL 570736|B.1|USA|2020-08-10	0.0006383209	North America
North America|hCoV-19/USA/TX-HMH-6526/2020|EPI ISL 546059|B.1.361|USA|2020-06-27	North America|hCoV-19/USA/WA-UW-22948/2020|EPI ISL 570736|B.1|USA|2020-08-10	0.0005038824	North America
North America|hCoV-19/USA/TX-HMH-6900/2020|EPI ISL 546335|B.1|USA|2020-06-27	North America|hCoV-19/USA/WA-UW-22948/2020|EPI ISL 570736|B.1|USA|2020-08-10	0.0005038438	North America
North America|hCoV-19/USA/FL-BPHL-1480/2020|EPI ISL 549262|B.1.3|USA|2020-06-27	North America|hCoV-19/USA/WA-UW-22948/2020|EPI ISL 570736|B.1|USA|2020-08-10	0.0005374854	North America
North America|hCoV-19/USA/TX-HMH-6500/2020|EPI ISL 546040|B.1.1|USA|2020-06-27	North America|hCoV-19/USA/WA-UW-22948/2020|EPI ISL 570736|B.1|USA|2020-08-10	0.0005038743	North America
North America|hCoV-19/USA/WA-UW-12626/2020|EPI ISL 570879|B.1.1|USA|2020-06-27	North America|hCoV-19/USA/WA-UW-22948/2020|EPI ISL 570736|B.1|USA|2020-08-10	0.0004702515	North America
North America|hCoV-19/USA/TX-HMH-6963/2020|EPI ISL 546390|B.1|USA|2020-06-28	North America|hCoV-19/USA/WA-UW-22948/2020|EPI ISL 570736|B.1|USA|2020-08-10	0.0004702950	North America
North America|hCoV-19/USA/TX-HMH-7019/2020|EPI ISL 546438|B.1.361|USA|2020-06-28	North America|hCoV-19/USA/WA-UW-22948/2020|EPI ISL 570736|B.1|USA|2020-08-10	0.0004702807	North America
North America|hCoV-19/USA/TX-HMH-7081/2020|EPI ISL 546488|B.1.1|USA|2020-06-28	North America|hCoV-19/USA/WA-UW-22948/2020|EPI ISL 570736|B.1|USA|2020-08-10	0.0004030564	North America
North America|hCoV-19/USA/TX-HMH-6975/2020|EPI ISL 546400|B.1.370|USA|2020-06-28	North America|hCoV-19/USA/WA-UW-22948/2020|EPI ISL 570736|B.1|USA|2020-08-10	0.0006046771	North America
North America|hCoV-19/USA/TX-HMH-6010/2020|EPI ISL 547166|B.1.370|USA|2020-06-28	North America|hCoV-19/USA/WA-UW-22948/2020|EPI ISL 570736|B.1|USA|2020-08-10	0.0005374193	North America
North America|hCoV-19/USA/TX-HMH-5375/2020|EPI ISL 544727|B.1|USA|2020-06-29	North America|hCoV-19/USA/WA-UW-22948/2020|EPI ISL 570736|B.1|USA|2020-08-10	0.0005038510	North America
North America|hCoV-19/USA/TX-HMH-5499/2020|EPI ISL 544822|B.1.361|USA|2020-06-29	North America|hCoV-19/USA/WA-UW-22948/2020|EPI ISL 570736|B.1|USA|2020-08-10	0.0004702950	North America
North America|hCoV-19/USA/TX-HMH-7207/2020|EPI ISL 546598|B.1.361|USA|2020-06-29	North America|hCoV-19/USA/WA-UW-22948/2020|EPI ISL 570736|B.1|USA|2020-08-10	0.0005038824	North America
North America|hCoV-19/USA/GA-CDC-5095/2020|EPI ISL 566085|B.1|USA|2020-06-29	North America|hCoV-19/USA/WA-UW-22948/2020|EPI ISL 570736|B.1|USA|2020-08-10	0.0005711335	North America
North America|hCoV-19/USA/TX-HMH-7342/2020|EPI ISL 546689|B.1.370|USA|2020-06-29	North America|hCoV-19/USA/WA-UW-22948/2020|EPI ISL 570736|B.1|USA|2020-08-10	0.0006046955	North America
North America|hCoV-19/USA/WA-UW-13047/2020|EPI ISL 570844|B.1.1|USA|2020-06-30	North America|hCoV-19/USA/WA-UW-22948/2020|EPI ISL 570736|B.1|USA|2020-08-10	0.0004702950	North America
North America|hCoV-19/USA/FL-BPHL-0913/2020|EPI ISL 517803|B.1|USA|2020-06-30	North America|hCoV-19/USA/WA-UW-22948/2020|EPI ISL 570736|B.1|USA|2020-08-10	0.0004030442	North America
North America|hCoV-19/USA/FL-AG7J/2020|EPI ISL 513285|B.1|USA|2020-06-30	North America|hCoV-19/USA/WA-UW-22948/2020|EPI ISL 570736|B.1|USA|2020-08-10	0.0005710196	North America
North America|hCoV-19/USA/TX-HMH-5916/2020|EPI ISL 547106|B.1.1|USA|2020-06-30	North America|hCoV-19/USA/WA-UW-22948/2020|EPI ISL 570736|B.1|USA|2020-08-10	0.0004030564	North America
North America|hCoV-19/USA/TX-HMH-6037/2020|EPI ISL 547183|B.1.1|USA|2020-06-30	North America|hCoV-19/USA/WA-UW-22948/2020|EPI ISL 570736|B.1|USA|2020-08-10	0.0004366937	North America
North America|hCoV-19/USA/WI-GMF-08700/2020|EPI ISL 489934|B.1.3|USA|2020-07-01	North America|hCoV-19/USA/WA-UW-22948/2020|EPI ISL 570736|B.1|USA|2020-08-10	0.0005374854	North America
North America|hCoV-19/USA/TX-HMH-8040/2020|EPI ISL 545811|B.1|USA|2020-07-01	North America|hCoV-19/USA/WA-UW-22948/2020|EPI ISL 570736|B.1|USA|2020-08-10	0.0005374691	North America
North America|hCoV-19/USA/IA-GMF-08792/2020|EPI ISL 489897|B.1|USA|2020-07-01	North America|hCoV-19/USA/WA-UW-22948/2020|EPI ISL 570736|B.1|USA|2020-08-10	0.0004030757	North America
North America|hCoV-19/USA/TX-HMH-7985/2020|EPI ISL 545766|B.1|USA|2020-07-01	North America|hCoV-19/USA/WA-UW-22948/2020|EPI ISL 570736|B.1|USA|2020-08-10	0.0003358464	North America
North America|hCoV-19/USA/WI-UW-721/2020|EPI ISL 491396|B.1|USA|2020-07-01	North America|hCoV-19/USA/WA-UW-22948/2020|EPI ISL 570736|B.1|USA|2020-08-10	0.0003695887	North America
North America|hCoV-19/USA/GA-CDC-5127/2020|EPI ISL 566107|B.1|USA|2020-07-02	North America|hCoV-19/USA/WA-UW-22948/2020|EPI ISL 570736|B.1|USA|2020-08-10	0.0005375265	North America
North America|hCoV-19/USA/CA-IGI-0206/2020|EPI ISL 569933|B.1.1|USA|2020-07-02	North America|hCoV-19/USA/WA-UW-22948/2020|EPI ISL 570736|B.1|USA|2020-08-10	0.0004702800	North America
North America|hCoV-19/USA/GA-CDC-5126/2020|EPI ISL 566106|B.1|USA|2020-07-02	North America|hCoV-19/USA/WA-UW-22948/2020|EPI ISL 570736|B.1|USA|2020-08-10	0.0005711600	North America
North America|hCoV-19/USA/WA-S2718/2020|EPI ISL 525708|B.1.1|USA|2020-07-02	North America|hCoV-19/USA/WA-UW-22948/2020|EPI ISL 570736|B.1|USA|2020-08-10	0.0004366665	North America
North America|hCoV-19/USA/TX-HMH-6215/2020|EPI ISL 547318|B.1.3|USA|2020-07-02	North America|hCoV-19/USA/WA-UW-22948/2020|EPI ISL 570736|B.1|USA|2020-08-10	0.0007056074	North America
North America|hCoV-19/USA/VA-DCLS-0737/2020|EPI ISL 526858|B.1.3|USA|2020-07-03	North America|hCoV-19/USA/WA-UW-22948/2020|EPI ISL 570736|B.1|USA|2020-08-10	0.0005711646	North America
North America|hCoV-19/USA/VA-DCLS-0738/2020|EPI ISL 526859|B.1.3|USA|2020-07-03	North America|hCoV-19/USA/WA-UW-22948/2020|EPI ISL 570736|B.1|USA|2020-08-10	0.0005710897	North America
North America|hCoV-19/USA/SC-20-1385-T10/2020|EPI ISL 516755|B.1.370|USA|2020-07-03	North America|hCoV-19/USA/WA-UW-22948/2020|EPI ISL 570736|B.1|USA|2020-08-10	0.0004702447	North America
North America|hCoV-19/USA/WA-UW-13299/2020|EPI ISL 570963|B.1|USA|2020-07-03	North America|hCoV-19/USA/WA-UW-22948/2020|EPI ISL 570736|B.1|USA|2020-08-10	0.0004702590	North America
North America|hCoV-19/USA/TX-HMH-8031/2020|EPI ISL 545803|B.1.370|USA|2020-07-03	North America|hCoV-19/USA/WA-UW-22948/2020|EPI ISL 570736|B.1|USA|2020-08-10	0.0005374356	North America
North America|hCoV-19/USA/TX-HMH-6387/2020|EPI ISL 545960|B.1.361|USA|2020-07-04	North America|hCoV-19/USA/WA-UW-22948/2020|EPI ISL 570736|B.1|USA|2020-08-10	0.0004702807	North America
North America|hCoV-19/USA/WI-GMF-09171/2020|EPI ISL 489942|B.1.3|USA|2020-07-04	North America|hCoV-19/USA/WA-UW-22948/2020|EPI ISL 570736|B.1|USA|2020-08-10	0.0005710897	North America
North America|hCoV-19/USA/MD-MDH-0127/2020|EPI ISL 524892|B.1|USA|2020-07-04	North America|hCoV-19/USA/WA-UW-22948/2020|EPI ISL 570736|B.1|USA|2020-08-10	0.0005710980	North America
North America|hCoV-19/USA/TX-HMH-6198/2020|EPI ISL 547306|B.1.361|USA|2020-07-04	North America|hCoV-19/USA/WA-UW-22948/2020|EPI ISL 570736|B.1|USA|2020-08-10	0.0004703025	North America
North America|hCoV-19/USA/TX-HMH-6187/2020|EPI ISL 547298|B.1.361|USA|2020-07-04	North America|hCoV-19/USA/WA-UW-22948/2020|EPI ISL 570736|B.1|USA|2020-08-10	0.0004702807	North America
North America|hCoV-19/Costa Rica/INC-0080/2020|EPI ISL 527748|B.1|Costa Rica|2020-07-05	North America|hCoV-19/USA/WA-UW-22948/2020|EPI ISL 570736|B.1|USA|2020-08-10	0.0004702515	North America
North America|hCoV-19/USA/TX-HMH-6406/2020|EPI ISL 545977|B.1.1|USA|2020-07-05	North America|hCoV-19/USA/WA-UW-22948/2020|EPI ISL 570736|B.1|USA|2020-08-10	0.0004366665	North America
North America|hCoV-19/USA/TX-HMH-6356/2020|EPI ISL 547413|B.1.361|USA|2020-07-05	North America|hCoV-19/USA/WA-UW-22948/2020|EPI ISL 570736|B.1|USA|2020-08-10	0.0005038824	North America
North America|hCoV-19/Mexico/BCN-InDRE-51/2020|EPI ISL 516611|B.1|Mexico|2020-07-05	North America|hCoV-19/USA/WA-UW-22948/2020|EPI ISL 570736|B.1|USA|2020-08-10	0.0003022557	North America
North America|hCoV-19/USA/TX-HMH-8020/2020|EPI ISL 545796|B.1.1|USA|2020-07-05	North America|hCoV-19/USA/WA-UW-22948/2020|EPI ISL 570736|B.1|USA|2020-08-10	0.0004366533	North America
North America|hCoV-19/USA/WI-GMF-09471/2020|EPI ISL 489945|B.1.3|USA|2020-07-06	North America|hCoV-19/USA/WA-UW-22948/2020|EPI ISL 570736|B.1|USA|2020-08-10	0.0005374854	North America
North America|hCoV-19/USA/MN-MDH-1417/2020|EPI ISL 514636|B.1.370|USA|2020-07-06	North America|hCoV-19/USA/WA-UW-22948/2020|EPI ISL 570736|B.1|USA|2020-08-10	0.0005038591	North America
North America|hCoV-19/USA/SC-DHEC-1079/2020|EPI ISL 541664|B.1.3|USA|2020-07-06	North America|hCoV-19/USA/WA-UW-22948/2020|EPI ISL 570736|B.1|USA|2020-08-10	0.0004702515	North America
North America|hCoV-19/USA/TX-HMH-6441/2020|EPI ISL 545998|B.1.370|USA|2020-07-06	North America|hCoV-19/USA/WA-UW-22948/2020|EPI ISL 570736|B.1|USA|2020-08-10	0.0007728158	North America
North America|hCoV-19/USA/WI-GMF-M00018/2020|EPI ISL 547669|B.1.3|USA|2020-07-06	North America|hCoV-19/USA/WA-UW-22948/2020|EPI ISL 570736|B.1|USA|2020-08-10	0.0005711162	North America
North America|hCoV-19/USA/TX-HMH-8068/2020|EPI ISL 545833|B.1.361|USA|2020-07-07	North America|hCoV-19/USA/WA-UW-22948/2020|EPI ISL 570736|B.1|USA|2020-08-10	0.0005038824	North America
North America|hCoV-19/USA/SC-20-1633-T07/2020|EPI ISL 516776|B.1.370|USA|2020-07-07	North America|hCoV-19/USA/WA-UW-22948/2020|EPI ISL 570736|B.1|USA|2020-08-10	0.0005710460	North America
North America|hCoV-19/USA/WI-GMF-09752/2020|EPI ISL 489955|B.1|USA|2020-07-07	North America|hCoV-19/USA/WA-UW-22948/2020|EPI ISL 570736|B.1|USA|2020-08-10	0.0005711070	North America
North America|hCoV-19/USA/TX-HMH-8066/2020|EPI ISL 545831|B.1.361|USA|2020-07-07	North America|hCoV-19/USA/WA-UW-22948/2020|EPI ISL 570736|B.1|USA|2020-08-10	0.0004702807	North America
North America|hCoV-19/USA/AR-CDC-4181/2020|EPI ISL 509683|B.1|USA|2020-07-08	North America|hCoV-19/USA/WA-UW-22948/2020|EPI ISL 570736|B.1|USA|2020-08-10	0.0005712003	North America
North America|hCoV-19/USA/FL-BPHL-0960/2020|EPI ISL 517850|B.1|USA|2020-07-08	North America|hCoV-19/USA/WA-UW-22948/2020|EPI ISL 570736|B.1|USA|2020-08-10	0.0006719002	North America
North America|hCoV-19/USA/IA-GMF-09911/2020|EPI ISL 547604|B.1|USA|2020-07-08	North America|hCoV-19/USA/WA-UW-22948/2020|EPI ISL 570736|B.1|USA|2020-08-10	0.0004702447	North America
North America|hCoV-19/USA/FL-BPHL-0957/2020|EPI ISL 517847|B.1|USA|2020-07-08	North America|hCoV-19/USA/WA-UW-22948/2020|EPI ISL 570736|B.1|USA|2020-08-10	0.0005038591	North America
North America|hCoV-19/USA/SC-20-1419-T14/2020|EPI ISL 516765|B.1.1|USA|2020-07-08	North America|hCoV-19/USA/WA-UW-22948/2020|EPI ISL 570736|B.1|USA|2020-08-10	0.0006047322	North America
North America|hCoV-19/USA/MD-MDH-0142/2020|EPI ISL 534702|B.1|USA|2020-07-09	North America|hCoV-19/USA/WA-UW-22948/2020|EPI ISL 570736|B.1|USA|2020-08-10	0.0005374940	North America
North America|hCoV-19/USA/CA-IGI-0204/2020|EPI ISL 569932|B.1.1|USA|2020-07-09	North America|hCoV-19/USA/WA-UW-22948/2020|EPI ISL 570736|B.1|USA|2020-08-10	0.0004366735	North America
North America|hCoV-19/USA/FL-BPHL-0969/2020|EPI ISL 517859|B.1.370|USA|2020-07-09	North America|hCoV-19/USA/WA-UW-22948/2020|EPI ISL 570736|B.1|USA|2020-08-10	0.0007055321	North America
North America|hCoV-19/USA/WI-UW-867/2020|EPI ISL 509870|B.1.1|USA|2020-07-09	North America|hCoV-19/USA/WA-UW-22948/2020|EPI ISL 570736|B.1|USA|2020-08-10	0.0005711417	North America
North America|hCoV-19/USA/WI-UW-905/2020|EPI ISL 509906|B.1.3|USA|2020-07-10	North America|hCoV-19/USA/WA-UW-22948/2020|EPI ISL 570736|B.1|USA|2020-08-10	0.0005040009	North America
North America|hCoV-19/USA/FL-BPHL-0924/2020|EPI ISL 517814|B.1.3|USA|2020-07-10	North America|hCoV-19/USA/WA-UW-22948/2020|EPI ISL 570736|B.1|USA|2020-08-10	0.0006383514	North America
North America|hCoV-19/USA/IA-GMF-10147/2020|EPI ISL 547607|B.1|USA|2020-07-10	North America|hCoV-19/USA/WA-UW-22948/2020|EPI ISL 570736|B.1|USA|2020-08-10	0.0004702447	North America
North America|hCoV-19/USA/AR-CDC-4202/2020|EPI ISL 509666|B.1|USA|2020-07-10	North America|hCoV-19/USA/WA-UW-22948/2020|EPI ISL 570736|B.1|USA|2020-08-10	0.0005375352	North America
North America|hCoV-19/USA/WI-GMF-M00015/2020|EPI ISL 547666|B.1.3|USA|2020-07-11	North America|hCoV-19/USA/WA-UW-22948/2020|EPI ISL 570736|B.1|USA|2020-08-10	0.0005711162	North America
North America|hCoV-19/USA/SD-SDPHL-0007/2020|EPI ISL 569615|B.1|USA|2020-07-11	North America|hCoV-19/USA/WA-UW-22948/2020|EPI ISL 570736|B.1|USA|2020-08-10	0.0004704886	North America
North America|hCoV-19/USA/AR-CDC-4206/2020|EPI ISL 527633|B.1|USA|2020-07-11	North America|hCoV-19/USA/WA-UW-22948/2020|EPI ISL 570736|B.1|USA|2020-08-10	0.0005711600	North America
North America|hCoV-19/USA/AR-CDC-4205/2020|EPI ISL 527632|B.1|USA|2020-07-11	North America|hCoV-19/USA/WA-UW-22948/2020|EPI ISL 570736|B.1|USA|2020-08-10	0.0005375352	North America
North America|hCoV-19/USA/WA-S2730/2020|EPI ISL 525720|B.1.1|USA|2020-07-11	North America|hCoV-19/USA/WA-UW-22948/2020|EPI ISL 570736|B.1|USA|2020-08-10	0.0005038510	North America
North America|hCoV-19/USA/WA-S2732/2020|EPI ISL 525722|B.1|USA|2020-07-12	North America|hCoV-19/USA/WA-UW-22948/2020|EPI ISL 570736|B.1|USA|2020-08-10	0.0005374278	North America
North America|hCoV-19/USA/SD-SDPHL-0008/2020|EPI ISL 569616|B.1|USA|2020-07-12	North America|hCoV-19/USA/WA-UW-22948/2020|EPI ISL 570736|B.1|USA|2020-08-10	0.0005711162	North America
North America|hCoV-19/USA/AR-CDC-4220/2020|EPI ISL 527638|B.1|USA|2020-07-12	North America|hCoV-19/USA/WA-UW-22948/2020|EPI ISL 570736|B.1|USA|2020-08-10	0.0005375352	North America
North America|hCoV-19/USA/AR-CDC-4219/2020|EPI ISL 527637|B.1|USA|2020-07-12	North America|hCoV-19/USA/WA-UW-22948/2020|EPI ISL 570736|B.1|USA|2020-08-10	0.0005039057	North America
North America|hCoV-19/USA/FL-BPHL-0733/2020|EPI ISL 509791|B.1.3|USA|2020-07-13	North America|hCoV-19/USA/WA-UW-22948/2020|EPI ISL 570736|B.1|USA|2020-08-10	0.0005710897	North America
North America|hCoV-19/USA/WI-GMF-10571/2020|EPI ISL 547610|B.1.5|USA|2020-07-13	North America|hCoV-19/USA/WA-UW-22948/2020|EPI ISL 570736|B.1|USA|2020-08-10	0.0004366268	North America
North America|hCoV-19/USA/AR-CDC-4226/2020|EPI ISL 527640|B.1|USA|2020-07-13	North America|hCoV-19/USA/WA-UW-22948/2020|EPI ISL 570736|B.1|USA|2020-08-10	0.0005375352	North America
North America|hCoV-19/USA/FL-BPHL-0923/2020|EPI ISL 517813|B.1.3|USA|2020-07-13	North America|hCoV-19/USA/WA-UW-22948/2020|EPI ISL 570736|B.1|USA|2020-08-10	0.0005710897	North America
North America|hCoV-19/USA/AR-CDC-4253/2020|EPI ISL 527642|B.1|USA|2020-07-14	North America|hCoV-19/USA/WA-UW-22948/2020|EPI ISL 570736|B.1|USA|2020-08-10	0.0005711600	North America
North America|hCoV-19/USA/MD-MDH-0159/2020|EPI ISL 524886|B.1.1|USA|2020-07-14	North America|hCoV-19/USA/WA-UW-22948/2020|EPI ISL 570736|B.1|USA|2020-08-10	0.0007055850	North America
North America|hCoV-19/USA/MD-MDH-0162/2020|EPI ISL 524889|B.1.370|USA|2020-07-14	North America|hCoV-19/USA/WA-UW-22948/2020|EPI ISL 570736|B.1|USA|2020-08-10	0.0007055534	North America
North America|hCoV-19/USA/FL-BPHL-0729/2020|EPI ISL 509787|B.1.1|USA|2020-07-14	North America|hCoV-19/USA/WA-UW-22948/2020|EPI ISL 570736|B.1|USA|2020-08-10	0.0005374682	North America
North America|hCoV-19/USA/AR-CDC-4265/2020|EPI ISL 527643|B.1|USA|2020-07-15	North America|hCoV-19/USA/WA-UW-22948/2020|EPI ISL 570736|B.1|USA|2020-08-10	0.0005375352	North America
North America|hCoV-19/USA/WI-GMF-10889/2020|EPI ISL 547618|B.1.3|USA|2020-07-15	North America|hCoV-19/USA/WA-UW-22948/2020|EPI ISL 570736|B.1|USA|2020-08-10	0.0006383616	North America
North America|hCoV-19/USA/FL-BPHL-0739/2020|EPI ISL 509797|B.1|USA|2020-07-15	North America|hCoV-19/USA/WA-UW-22948/2020|EPI ISL 570736|B.1|USA|2020-08-10	0.0005375103	North America
North America|hCoV-19/USA/MD-MDH-0164/2020|EPI ISL 524891|B.1.265|USA|2020-07-15	North America|hCoV-19/USA/WA-UW-22948/2020|EPI ISL 570736|B.1|USA|2020-08-10	0.0005038357	North America
North America|hCoV-19/USA/WA-S2736/2020|EPI ISL 525726|B.1.3|USA|2020-07-15	North America|hCoV-19/USA/WA-UW-22948/2020|EPI ISL 570736|B.1|USA|2020-08-10	0.0006383219	North America
North America|hCoV-19/USA/FL-BPHL-0946/2020|EPI ISL 517836|B.1.3|USA|2020-07-16	North America|hCoV-19/USA/WA-UW-22948/2020|EPI ISL 570736|B.1|USA|2020-08-10	0.0006046954	North America
North America|hCoV-19/USA/FL-BPHL-0737/2020|EPI ISL 509795|B.1.3|USA|2020-07-16	North America|hCoV-19/USA/WA-UW-22948/2020|EPI ISL 570736|B.1|USA|2020-08-10	0.0005710897	North America
North America|hCoV-19/USA/WI-GMF-11002/2020|EPI ISL 547622|B.1.3|USA|2020-07-16	North America|hCoV-19/USA/WA-UW-22948/2020|EPI ISL 570736|B.1|USA|2020-08-10	0.0005375103	North America
North America|hCoV-19/USA/WI-GMF-M00016/2020|EPI ISL 547667|B.1.3|USA|2020-07-16	North America|hCoV-19/USA/WA-UW-22948/2020|EPI ISL 570736|B.1|USA|2020-08-10	0.0006719732	North America
North America|hCoV-19/USA/WI-UW-1011/2020|EPI ISL 516437|B.1.1|USA|2020-07-17	North America|hCoV-19/USA/WA-UW-22948/2020|EPI ISL 570736|B.1|USA|2020-08-10	0.0006720033	North America
North America|hCoV-19/USA/FL-BPHL-1016/2020|EPI ISL 517906|B.1.3|USA|2020-07-17	North America|hCoV-19/USA/WA-UW-22948/2020|EPI ISL 570736|B.1|USA|2020-08-10	0.0006046954	North America
North America|hCoV-19/USA/CA-CZB-3868/2020|EPI ISL 548536|B.1|USA|2020-07-17	North America|hCoV-19/USA/WA-UW-22948/2020|EPI ISL 570736|B.1|USA|2020-08-10	0.0003694102	North America
North America|hCoV-19/USA/FL-BPHL-0943/2020|EPI ISL 517833|B.1.3|USA|2020-07-17	North America|hCoV-19/USA/WA-UW-22948/2020|EPI ISL 570736|B.1|USA|2020-08-10	0.0006383025	North America
North America|hCoV-19/USA/VA-DCLS-0804/2020|EPI ISL 522813|B.1|USA|2020-07-18	North America|hCoV-19/USA/WA-UW-22948/2020|EPI ISL 570736|B.1|USA|2020-08-10	0.0005374605	North America
North America|hCoV-19/USA/VA-DCLS-0799/2020|EPI ISL 522810|B.1|USA|2020-07-18	North America|hCoV-19/USA/WA-UW-22948/2020|EPI ISL 570736|B.1|USA|2020-08-10	0.0007055421	North America
North America|hCoV-19/USA/VA-DCLS-0807/2020|EPI ISL 522815|B.1|USA|2020-07-18	North America|hCoV-19/USA/WA-UW-22948/2020|EPI ISL 570736|B.1|USA|2020-08-10	0.0007391543	North America
North America|hCoV-19/USA/VA-DCLS-0805/2020|EPI ISL 522814|B.1|USA|2020-07-18	North America|hCoV-19/USA/WA-UW-22948/2020|EPI ISL 570736|B.1|USA|2020-08-10	0.0007727677	North America
North America|hCoV-19/USA/AR-CDC-4307/2020|EPI ISL 527649|B.1|USA|2020-07-18	North America|hCoV-19/USA/WA-UW-22948/2020|EPI ISL 570736|B.1|USA|2020-08-10	0.0005713154	North America
North America|hCoV-19/USA/WI-GMF-11475/2020|EPI ISL 547630|B.1.3|USA|2020-07-19	North America|hCoV-19/USA/WA-UW-22948/2020|EPI ISL 570736|B.1|USA|2020-08-10	0.0006391193	North America
North America|hCoV-19/USA/WI-GMF-11426/2020|EPI ISL 547629|B.1.3|USA|2020-07-19	North America|hCoV-19/USA/WA-UW-22948/2020|EPI ISL 570736|B.1|USA|2020-08-10	0.0005399777	North America
North America|hCoV-19/USA/FL-BPHL-1022/2020|EPI ISL 517912|B.1.361|USA|2020-07-20	North America|hCoV-19/USA/WA-UW-22948/2020|EPI ISL 570736|B.1|USA|2020-08-10	0.0005039057	North America
North America|hCoV-19/USA/FL-BPHL-1366/2020|EPI ISL 541303|B.1.370|USA|2020-07-20	North America|hCoV-19/USA/WA-UW-22948/2020|EPI ISL 570736|B.1|USA|2020-08-10	0.0007392228	North America
North America|hCoV-19/USA/FL-BPHL-1066/2020|EPI ISL 517956|B.1.3|USA|2020-07-20	North America|hCoV-19/USA/WA-UW-22948/2020|EPI ISL 570736|B.1|USA|2020-08-10	0.0005710897	North America
North America|hCoV-19/USA/OR-OHSU-1551/2020|EPI ISL 525977|B.1.1|USA|2020-07-20	North America|hCoV-19/USA/WA-UW-22948/2020|EPI ISL 570736|B.1|USA|2020-08-10	0.0005048289	North America
North America|hCoV-19/USA/IL-UW-996/2020|EPI ISL 509806|B.1|USA|2020-07-20	North America|hCoV-19/USA/WA-UW-22948/2020|EPI ISL 570736|B.1|USA|2020-08-10	0.0005711527	North America
North America|hCoV-19/USA/FL-BPHL-1378/2020|EPI ISL 541315|B.1.1|USA|2020-07-21	North America|hCoV-19/USA/WA-UW-22948/2020|EPI ISL 570736|B.1|USA|2020-08-10	0.0004702515	North America
North America|hCoV-19/USA/FL-BPHL-0722/2020|EPI ISL 509780|B.1.3|USA|2020-07-21	North America|hCoV-19/USA/WA-UW-22948/2020|EPI ISL 570736|B.1|USA|2020-08-10	0.0006047138	North America
North America|hCoV-19/USA/FL-BPHL-1026/2020|EPI ISL 517916|B.1.3|USA|2020-07-21	North America|hCoV-19/USA/WA-UW-22948/2020|EPI ISL 570736|B.1|USA|2020-08-10	0.0006383320	North America
North America|hCoV-19/USA/FL-BPHL-1381/2020|EPI ISL 541318|B.1.3|USA|2020-07-21	North America|hCoV-19/USA/WA-UW-22948/2020|EPI ISL 570736|B.1|USA|2020-08-10	0.0005374768	North America
North America|hCoV-19/USA/WI-UW-1013/2020|EPI ISL 516439|B.1.3|USA|2020-07-22	North America|hCoV-19/USA/WA-UW-22948/2020|EPI ISL 570736|B.1|USA|2020-08-10	0.0005376281	North America
North America|hCoV-19/USA/FL-BPHL-1035/2020|EPI ISL 517925|B.1.1|USA|2020-07-22	North America|hCoV-19/USA/WA-UW-22948/2020|EPI ISL 570736|B.1|USA|2020-08-10	0.0004366533	North America
North America|hCoV-19/USA/WI-UW-1014/2020|EPI ISL 516440|B.1.3|USA|2020-07-22	North America|hCoV-19/USA/WA-UW-22948/2020|EPI ISL 570736|B.1|USA|2020-08-10	0.0005376032	North America
North America|hCoV-19/USA/FL-BPHL-1203/2020|EPI ISL 541176|B.1.1|USA|2020-07-22	North America|hCoV-19/USA/WA-UW-22948/2020|EPI ISL 570736|B.1|USA|2020-08-10	0.0005711773	North America
North America|hCoV-19/USA/FL-BPHL-1036/2020|EPI ISL 517926|B.1.370|USA|2020-07-22	North America|hCoV-19/USA/WA-UW-22948/2020|EPI ISL 570736|B.1|USA|2020-08-10	0.0006383128	North America
North America|hCoV-19/USA/AR-CDC-4388/2020|EPI ISL 527656|B.1|USA|2020-07-23	North America|hCoV-19/USA/WA-UW-22948/2020|EPI ISL 570736|B.1|USA|2020-08-10	0.0005711600	North America
North America|hCoV-19/USA/SD-SDPHL-0009/2020|EPI ISL 569617|B.1|USA|2020-07-23	North America|hCoV-19/USA/WA-UW-22948/2020|EPI ISL 570736|B.1|USA|2020-08-10	0.0005374442	North America
North America|hCoV-19/USA/FL-BPHL-1504/2020|EPI ISL 568602|B.1.3|USA|2020-07-23	North America|hCoV-19/USA/WA-UW-22948/2020|EPI ISL 570736|B.1|USA|2020-08-10	0.0007055634	North America
North America|hCoV-19/USA/FL-BPHL-1502/2020|EPI ISL 568600|B.1|USA|2020-07-23	North America|hCoV-19/USA/WA-UW-22948/2020|EPI ISL 570736|B.1|USA|2020-08-10	0.0004704629	North America
North America|hCoV-19/USA/FL-BPHL-1508/2020|EPI ISL 568606|B.1.361|USA|2020-07-24	North America|hCoV-19/USA/WA-UW-22948/2020|EPI ISL 570736|B.1|USA|2020-08-10	0.0005038824	North America
North America|hCoV-19/USA/FL-BPHL-1208/2020|EPI ISL 541181|B.1.5|USA|2020-07-24	North America|hCoV-19/USA/WA-UW-22948/2020|EPI ISL 570736|B.1|USA|2020-08-10	0.0005038671	North America
North America|hCoV-19/USA/FL-BPHL-1209/2020|EPI ISL 541182|B.1|USA|2020-07-24	North America|hCoV-19/USA/WA-UW-22948/2020|EPI ISL 570736|B.1|USA|2020-08-10	0.0005711162	North America
North America|hCoV-19/USA/CA-CZB-3901/2020|EPI ISL 548542|B.1.1|USA|2020-07-24	North America|hCoV-19/USA/WA-UW-22948/2020|EPI ISL 570736|B.1|USA|2020-08-10	0.0004366533	North America
North America|hCoV-19/USA/CA-CZB-3898/2020|EPI ISL 548493|B.1|USA|2020-07-24	North America|hCoV-19/USA/WA-UW-22948/2020|EPI ISL 570736|B.1|USA|2020-08-10	0.0005038438	North America
North America|hCoV-19/USA/SD-SDPHL-0010/2020|EPI ISL 569618|B.1|USA|2020-07-25	North America|hCoV-19/USA/WA-UW-22948/2020|EPI ISL 570736|B.1|USA|2020-08-10	0.0007392451	North America
North America|hCoV-19/USA/CA-CZB-3924/2020|EPI ISL 548548|B.1|USA|2020-07-25	North America|hCoV-19/USA/WA-UW-22948/2020|EPI ISL 570736|B.1|USA|2020-08-10	0.0005084316	North America
North America|hCoV-19/USA/CA-CZB-3922/2020|EPI ISL 548524|B.1.1|USA|2020-07-25	North America|hCoV-19/USA/WA-UW-22948/2020|EPI ISL 570736|B.1|USA|2020-08-10	0.0004703405	North America
North America|hCoV-19/USA/CA-CZB-3923/2020|EPI ISL 548535|B.1.36|USA|2020-07-25	North America|hCoV-19/USA/WA-UW-22948/2020|EPI ISL 570736|B.1|USA|2020-08-10	0.0004705924	North America
North America|hCoV-19/USA/IL-UW-1064/2020|EPI ISL 516490|B.1.370|USA|2020-07-26	North America|hCoV-19/USA/WA-UW-22948/2020|EPI ISL 570736|B.1|USA|2020-08-10	0.0006718798	North America
North America|hCoV-19/USA/SD-SDPHL-0011/2020|EPI ISL 569619|B.1|USA|2020-07-26	North America|hCoV-19/USA/WA-UW-22948/2020|EPI ISL 570736|B.1|USA|2020-08-10	0.0007392451	North America
North America|hCoV-19/USA/CA-CZB-3896/2020|EPI ISL 548541|B.1|USA|2020-07-26	North America|hCoV-19/USA/WA-UW-22948/2020|EPI ISL 570736|B.1|USA|2020-08-10	0.0003694444	North America
North America|hCoV-19/USA/WI-UW-1102/2020|EPI ISL 516527|B.1.361|USA|2020-07-26	North America|hCoV-19/USA/WA-UW-22948/2020|EPI ISL 570736|B.1|USA|2020-08-10	0.0006383728	North America
North America|hCoV-19/Canada/ON-UHTC-0288/2020|EPI ISL 569993|B.1.1|Canada|2020-07-26	North America|hCoV-19/USA/WA-UW-22948/2020|EPI ISL 570736|B.1|USA|2020-08-10	0.0005039082	North America
North America|hCoV-19/USA/CA-CZB-3625/2020|EPI ISL 548360|B.1.5|USA|2020-07-27	North America|hCoV-19/USA/WA-UW-22948/2020|EPI ISL 570736|B.1|USA|2020-08-10	0.0004702665	North America
North America|hCoV-19/USA/VA-DCLS-1224/2020|EPI ISL 528648|B.1|USA|2020-07-27	North America|hCoV-19/USA/WA-UW-22948/2020|EPI ISL 570736|B.1|USA|2020-08-10	0.0004030320	North America
North America|hCoV-19/USA/WA-S2751/2020|EPI ISL 525741|B.1|USA|2020-07-27	North America|hCoV-19/USA/WA-UW-22948/2020|EPI ISL 570736|B.1|USA|2020-08-10	0.0004703025	North America
North America|hCoV-19/USA/FL-BPHL-1519/2020|EPI ISL 568617|B.1.1|USA|2020-07-27	North America|hCoV-19/USA/WA-UW-22948/2020|EPI ISL 570736|B.1|USA|2020-08-10	0.0005716796	North America
North America|hCoV-19/USA/WI-UW-1108/2020|EPI ISL 516533|B.1.3|USA|2020-07-27	North America|hCoV-19/USA/WA-UW-22948/2020|EPI ISL 570736|B.1|USA|2020-08-10	0.0006047438	North America
North America|hCoV-19/USA/VA-DCLS-1225/2020|EPI ISL 528649|B.1.3|USA|2020-07-28	North America|hCoV-19/USA/WA-UW-22948/2020|EPI ISL 570736|B.1|USA|2020-08-10	0.0006719312	North America
North America|hCoV-19/USA/WA-S2757/2020|EPI ISL 525747|B.1.1|USA|2020-07-28	North America|hCoV-19/USA/WA-UW-22948/2020|EPI ISL 570736|B.1|USA|2020-08-10	0.0005374845	North America
North America|hCoV-19/USA/WI-GMF-12945/2020|EPI ISL 547648|B.1.3|USA|2020-07-28	North America|hCoV-19/USA/WA-UW-22948/2020|EPI ISL 570736|B.1|USA|2020-08-10	0.0006047514	North America
North America|hCoV-19/USA/FL-BPHL-1521/2020|EPI ISL 568619|B.1|USA|2020-07-28	North America|hCoV-19/USA/WA-UW-22948/2020|EPI ISL 570736|B.1|USA|2020-08-10	0.0005711162	North America
North America|hCoV-19/USA/WA-S2758/2020|EPI ISL 525748|B.1.1|USA|2020-07-28	North America|hCoV-19/USA/WA-UW-22948/2020|EPI ISL 570736|B.1|USA|2020-08-10	0.0005710889	North America
North America|hCoV-19/USA/FL-BPHL-0978/2020|EPI ISL 517868|B.1.3|USA|2020-07-29	North America|hCoV-19/USA/WA-UW-22948/2020|EPI ISL 570736|B.1|USA|2020-08-10	0.0005710806	North America
North America|hCoV-19/USA/FL-BPHL-0972/2020|EPI ISL 517862|B.1.3|USA|2020-07-29	North America|hCoV-19/USA/WA-UW-22948/2020|EPI ISL 570736|B.1|USA|2020-08-10	0.0005374605	North America
North America|hCoV-19/USA/GA-CDC-6424/2020|EPI ISL 527661|B.1|USA|2020-07-29	North America|hCoV-19/USA/WA-UW-22948/2020|EPI ISL 570736|B.1|USA|2020-08-10	0.0005038591	North America
North America|hCoV-19/USA/WA-S2766/2020|EPI ISL 525756|B.1|USA|2020-07-29	North America|hCoV-19/USA/WA-UW-22948/2020|EPI ISL 570736|B.1|USA|2020-08-10	0.0004702657	North America
North America|hCoV-19/USA/FL-BPHL-0977/2020|EPI ISL 517867|B.1.3|USA|2020-07-29	North America|hCoV-19/USA/WA-UW-22948/2020|EPI ISL 570736|B.1|USA|2020-08-10	0.0006047041	North America
North America|hCoV-19/USA/VA-DCLS-1246/2020|EPI ISL 529939|B.1.3|USA|2020-07-30	North America|hCoV-19/USA/WA-UW-22948/2020|EPI ISL 570736|B.1|USA|2020-08-10	0.0006719420	North America
North America|hCoV-19/USA/VA-DCLS-1238/2020|EPI ISL 528657|B.1.3|USA|2020-07-30	North America|hCoV-19/USA/WA-UW-22948/2020|EPI ISL 570736|B.1|USA|2020-08-10	0.0006719420	North America
North America|hCoV-19/USA/VA-DCLS-1236/2020|EPI ISL 528655|B.1.3|USA|2020-07-30	North America|hCoV-19/USA/WA-UW-22948/2020|EPI ISL 570736|B.1|USA|2020-08-10	0.0006719420	North America
North America|hCoV-19/USA/VA-DCLS-1237/2020|EPI ISL 528656|B.1.3|USA|2020-07-30	North America|hCoV-19/USA/WA-UW-22948/2020|EPI ISL 570736|B.1|USA|2020-08-10	0.0006719420	North America
North America|hCoV-19/USA/WI-UW-1066/2020|EPI ISL 516492|B.1.361|USA|2020-07-30	North America|hCoV-19/USA/WA-UW-22948/2020|EPI ISL 570736|B.1|USA|2020-08-10	0.0006047138	North America
North America|hCoV-19/USA/FL-BPHL-1099/2020|EPI ISL 526585|B.1.1|USA|2020-07-31	North America|hCoV-19/USA/WA-UW-22948/2020|EPI ISL 570736|B.1|USA|2020-08-10	0.0004702732	North America
North America|hCoV-19/USA/WI-UW-1069/2020|EPI ISL 516495|B.1.361|USA|2020-07-31	North America|hCoV-19/USA/WA-UW-22948/2020|EPI ISL 570736|B.1|USA|2020-08-10	0.0006383606	North America
North America|hCoV-19/USA/WI-UW-1038/2020|EPI ISL 516464|B.1.3|USA|2020-07-31	North America|hCoV-19/USA/WA-UW-22948/2020|EPI ISL 570736|B.1|USA|2020-08-10	0.0005712870	North America
North America|hCoV-19/USA/FL-BPHL-1046/2020|EPI ISL 517936|B.1.3|USA|2020-07-31	North America|hCoV-19/USA/WA-UW-22948/2020|EPI ISL 570736|B.1|USA|2020-08-10	0.0006084775	North America
North America|hCoV-19/Mexico/CMX-INMEGEN-11/2020|EPI ISL 522941|B.1.3|Mexico|2020-07-31	North America|hCoV-19/USA/WA-UW-22948/2020|EPI ISL 570736|B.1|USA|2020-08-10	0.0006769417	North America
North America|hCoV-19/USA/WI-GMF-13319/2020|EPI ISL 547655|B.1.3|USA|2020-08-01	North America|hCoV-19/USA/WA-UW-22948/2020|EPI ISL 570736|B.1|USA|2020-08-10	0.0006383615	North America
North America|hCoV-19/USA/WI-UW-1049/2020|EPI ISL 516475|B.1.361|USA|2020-08-01	North America|hCoV-19/USA/WA-UW-22948/2020|EPI ISL 570736|B.1|USA|2020-08-10	0.0006047138	North America
North America|hCoV-19/USA/IA-GMF-13403/2020|EPI ISL 547657|B.1.361|USA|2020-08-01	North America|hCoV-19/USA/WA-UW-22948/2020|EPI ISL 570736|B.1|USA|2020-08-10	0.0004702807	North America
North America|hCoV-19/USA/WA-S2771/2020|EPI ISL 530128|B.1.1|USA|2020-08-01	North America|hCoV-19/USA/WA-UW-22948/2020|EPI ISL 570736|B.1|USA|2020-08-10	0.0005375017	North America
North America|hCoV-19/USA/WI-UW-1030/2020|EPI ISL 516456|B.1.3|USA|2020-08-01	North America|hCoV-19/USA/WA-UW-22948/2020|EPI ISL 570736|B.1|USA|2020-08-10	0.0006049044	North America
North America|hCoV-19/USA/WI-UW-1176/2020|EPI ISL 522931|B.1.5|USA|2020-08-01	North America|hCoV-19/USA/WA-UW-22948/2020|EPI ISL 570736|B.1|USA|2020-08-10	0.0002368012	North America
North America|hCoV-19/Mexico/CMX-INMEGEN-07/2020|EPI ISL 522878|B.1.1|Mexico|2020-08-01	North America|hCoV-19/USA/WA-UW-22948/2020|EPI ISL 570736|B.1|USA|2020-08-10	0.0005076009	North America
North America|hCoV-19/USA/WI-GMF-M00026/2020|EPI ISL 547676|B.1.3|USA|2020-08-02	North America|hCoV-19/USA/WA-UW-22948/2020|EPI ISL 570736|B.1|USA|2020-08-10	0.0006047233	North America
North America|hCoV-19/USA/WI-UW-1099/2020|EPI ISL 516524|B.1|USA|2020-08-02	North America|hCoV-19/USA/WA-UW-22948/2020|EPI ISL 570736|B.1|USA|2020-08-10	0.0005038840	North America
North America|hCoV-19/USA/WI-UW-1023/2020|EPI ISL 516449|B.1.1|USA|2020-08-02	North America|hCoV-19/USA/WA-UW-22948/2020|EPI ISL 570736|B.1|USA|2020-08-10	0.0003384017	North America
North America|hCoV-19/USA/FL-BPHL-1110/2020|EPI ISL 526596|B.1.3|USA|2020-08-03	North America|hCoV-19/USA/WA-UW-22948/2020|EPI ISL 570736|B.1|USA|2020-08-10	0.0008064567	North America
North America|hCoV-19/USA/WA-S2765/2020|EPI ISL 525755|B.1.1|USA|2020-08-03	North America|hCoV-19/USA/WA-UW-22948/2020|EPI ISL 570736|B.1|USA|2020-08-10	0.0005038744	North America
North America|hCoV-19/USA/FL-BPHL-1112/2020|EPI ISL 526598|B.1.370|USA|2020-08-03	North America|hCoV-19/USA/WA-UW-22948/2020|EPI ISL 570736|B.1|USA|2020-08-10	0.0005710460	North America
North America|hCoV-19/USA/CA-CZB-4050/2020|EPI ISL 548616|B.1.1|USA|2020-08-03	North America|hCoV-19/USA/WA-UW-22948/2020|EPI ISL 570736|B.1|USA|2020-08-10	0.0005375112	North America
North America|hCoV-19/USA/WA-UW-22253/2020|EPI ISL 570645|B.1.1|USA|2020-08-03	North America|hCoV-19/USA/WA-UW-22948/2020|EPI ISL 570736|B.1|USA|2020-08-10	0.0006383943	North America
North America|hCoV-19/USA/WI-UW-1080/2020|EPI ISL 516506|B.1|USA|2020-08-03	North America|hCoV-19/USA/WA-UW-22948/2020|EPI ISL 570736|B.1|USA|2020-08-10	0.0003358969	North America
North America|hCoV-19/USA/CA-CZB-3948/2020|EPI ISL 548558|B.1.5|USA|2020-08-03	North America|hCoV-19/USA/WA-UW-22948/2020|EPI ISL 570736|B.1|USA|2020-08-10	0.0002708827	North America
North America|hCoV-19/USA/MN-MDH-1559/2020|EPI ISL 527624|B.1|USA|2020-08-04	North America|hCoV-19/USA/WA-UW-22948/2020|EPI ISL 570736|B.1|USA|2020-08-10	0.0004366467	North America
North America|hCoV-19/USA/FL-BPHL-1111/2020|EPI ISL 526597|B.1.3|USA|2020-08-04	North America|hCoV-19/USA/WA-UW-22948/2020|EPI ISL 570736|B.1|USA|2020-08-10	0.0006719003	North America
North America|hCoV-19/USA/PR-B2DR/2020|EPI ISL 527382|B.1.1|USA|2020-08-04	North America|hCoV-19/USA/WA-UW-22948/2020|EPI ISL 570736|B.1|USA|2020-08-10	0.0006046762	North America
North America|hCoV-19/USA/WA-UW-22804/2020|EPI ISL 570720|B.1.1.61|USA|2020-08-04	North America|hCoV-19/USA/WA-UW-22948/2020|EPI ISL 570736|B.1|USA|2020-08-10	0.0006720440	North America
North America|hCoV-19/USA/WA-UW-22505/2020|EPI ISL 570700|B.1|USA|2020-08-04	North America|hCoV-19/USA/WA-UW-22948/2020|EPI ISL 570736|B.1|USA|2020-08-10	0.0002351000	North America
North America|hCoV-19/USA/FL-BPHL-1104/2020|EPI ISL 526590|B.1|USA|2020-08-04	North America|hCoV-19/USA/WA-UW-22948/2020|EPI ISL 570736|B.1|USA|2020-08-10	0.0005037971	North America
North America|hCoV-19/USA/WA-UW-22514/2020|EPI ISL 570701|B.1|USA|2020-08-04	North America|hCoV-19/USA/WA-UW-22948/2020|EPI ISL 570736|B.1|USA|2020-08-10	0.0008065849	North America
North America|hCoV-19/USA/WA-UW-22468/2020|EPI ISL 570694|B.1|USA|2020-08-05	North America|hCoV-19/USA/WA-UW-22948/2020|EPI ISL 570736|B.1|USA|2020-08-10	0.0004366533	North America
North America|hCoV-19/USA/WA-UW-22454/2020|EPI ISL 570692|B.1|USA|2020-08-05	North America|hCoV-19/USA/WA-UW-22948/2020|EPI ISL 570736|B.1|USA|2020-08-10	0.0006046954	North America
North America|hCoV-19/USA/WA-UW-21723/2020|EPI ISL 570993|B.1.1|USA|2020-08-05	North America|hCoV-19/USA/WA-UW-22948/2020|EPI ISL 570736|B.1|USA|2020-08-10	0.0005710807	North America
North America|hCoV-19/USA/SD-SDPHL-0014/2020|EPI ISL 569622|B.1|USA|2020-08-05	North America|hCoV-19/USA/WA-UW-22948/2020|EPI ISL 570736|B.1|USA|2020-08-10	0.0006383810	North America
North America|hCoV-19/USA/IL-UW-1147/2020|EPI ISL 522881|B.1.361|USA|2020-08-05	North America|hCoV-19/USA/WA-UW-22948/2020|EPI ISL 570736|B.1|USA|2020-08-10	0.0004366804	North America
North America|hCoV-19/USA/CA-CZB-4029/2020|EPI ISL 548582|B.1|USA|2020-08-05	North America|hCoV-19/USA/WA-UW-22948/2020|EPI ISL 570736|B.1|USA|2020-08-10	0.0005711098	North America
North America|hCoV-19/USA/VA-DCLS-1252/2020|EPI ISL 529943|B.1|USA|2020-08-06	North America|hCoV-19/USA/WA-UW-22948/2020|EPI ISL 570736|B.1|USA|2020-08-10	0.0005038671	North America
North America|hCoV-19/USA/PR-B3SB/2020|EPI ISL 534694|B.1|USA|2020-08-06	North America|hCoV-19/USA/WA-UW-22948/2020|EPI ISL 570736|B.1|USA|2020-08-10	0.0005374442	North America
North America|hCoV-19/USA/WA-UW-23193/2020|EPI ISL 570754|B.1.1.4|USA|2020-08-06	North America|hCoV-19/USA/WA-UW-22948/2020|EPI ISL 570736|B.1|USA|2020-08-10	0.0008063942	North America
North America|hCoV-19/USA/VA-DCLS-1262/2020|EPI ISL 529952|B.1|USA|2020-08-06	North America|hCoV-19/USA/WA-UW-22948/2020|EPI ISL 570736|B.1|USA|2020-08-10	0.0004702882	North America
North America|hCoV-19/USA/WA-UW-23196/2020|EPI ISL 570755|B.1|USA|2020-08-06	North America|hCoV-19/USA/WA-UW-22948/2020|EPI ISL 570736|B.1|USA|2020-08-10	0.0000335744	North America
North America|hCoV-19/USA/VA-DCLS-1254/2020|EPI ISL 529945|B.1|USA|2020-08-06	North America|hCoV-19/USA/WA-UW-22948/2020|EPI ISL 570736|B.1|USA|2020-08-10	0.0004366672	North America
North America|hCoV-19/USA/VA-DCLS-1253/2020|EPI ISL 529944|B.1|USA|2020-08-06	North America|hCoV-19/USA/WA-UW-22948/2020|EPI ISL 570736|B.1|USA|2020-08-10	0.0004702807	North America
North America|hCoV-19/USA/WA-UW-22328/2020|EPI ISL 570661|B.1|USA|2020-08-07	North America|hCoV-19/USA/WA-UW-22948/2020|EPI ISL 570736|B.1|USA|2020-08-10	0.0006046954	North America
North America|hCoV-19/USA/WI-UW-1181/2020|EPI ISL 522936|B.1.3|USA|2020-08-07	North America|hCoV-19/USA/WA-UW-22948/2020|EPI ISL 570736|B.1|USA|2020-08-10	0.0006046964	North America
North America|hCoV-19/USA/WA-UW-22313/2020|EPI ISL 570657|B.1|USA|2020-08-07	North America|hCoV-19/USA/WA-UW-22948/2020|EPI ISL 570736|B.1|USA|2020-08-10	0.0004702680	North America
North America|hCoV-19/USA/NM-UNM-00575/2020|EPI ISL 542989|B.1|USA|2020-08-07	North America|hCoV-19/USA/WA-UW-22948/2020|EPI ISL 570736|B.1|USA|2020-08-10	0.0004034552	North America
North America|hCoV-19/USA/NM-UNM-00574/2020|EPI ISL 542988|B.1|USA|2020-08-07	North America|hCoV-19/USA/WA-UW-22948/2020|EPI ISL 570736|B.1|USA|2020-08-10	0.0003052806	North America
North America|hCoV-19/USA/NM-UNM-00573/2020|EPI ISL 542987|B.1|USA|2020-08-07	North America|hCoV-19/USA/WA-UW-22948/2020|EPI ISL 570736|B.1|USA|2020-08-10	0.0002724085	North America
North America|hCoV-19/USA/WA-UW-22365/2020|EPI ISL 570669|B.1|USA|2020-08-08	North America|hCoV-19/USA/WA-UW-22948/2020|EPI ISL 570736|B.1|USA|2020-08-10	0.0004366602	North America
North America|hCoV-19/USA/WA-UW-22998/2020|EPI ISL 570746|B.1.370|USA|2020-08-08	North America|hCoV-19/USA/WA-UW-22948/2020|EPI ISL 570736|B.1|USA|2020-08-10	0.0006719646	North America
North America|hCoV-19/USA/NC-SLPH-0017/2020|EPI ISL 538521|B.1|USA|2020-08-08	North America|hCoV-19/USA/WA-UW-22948/2020|EPI ISL 570736|B.1|USA|2020-08-10	0.0005374786	North America
North America|hCoV-19/USA/NC-SLPH-0018/2020|EPI ISL 538522|B.1|USA|2020-08-08	North America|hCoV-19/USA/WA-UW-22948/2020|EPI ISL 570736|B.1|USA|2020-08-10	0.0005095268	North America
North America|hCoV-19/USA/MI-MDHHS-SC21731/2020|EPI ISL 529850|B.1.1|USA|2020-08-08	North America|hCoV-19/USA/WA-UW-22948/2020|EPI ISL 570736|B.1|USA|2020-08-10	0.0007101178	North America
North America|hCoV-19/USA/WI-UW-1170/2020|EPI ISL 522926|B.1.5|USA|2020-08-08	North America|hCoV-19/USA/WA-UW-22948/2020|EPI ISL 570736|B.1|USA|2020-08-10	0.0002368092	North America
North America|hCoV-19/USA/WA-S2779/2020|EPI ISL 530136|B.1.370|USA|2020-08-09	North America|hCoV-19/USA/WA-UW-22948/2020|EPI ISL 570736|B.1|USA|2020-08-10	0.0007727554	North America
North America|hCoV-19/USA/WI-UW-1178/2020|EPI ISL 522933|B.1.3|USA|2020-08-09	North America|hCoV-19/USA/WA-UW-22948/2020|EPI ISL 570736|B.1|USA|2020-08-10	0.0006047167	North America
North America|hCoV-19/USA/CA-CZB-4080/2020|EPI ISL 548677|B.1.5|USA|2020-08-09	North America|hCoV-19/USA/WA-UW-22948/2020|EPI ISL 570736|B.1|USA|2020-08-10	0.0003358535	North America
North America|hCoV-19/USA/WI-UW-1169/2020|EPI ISL 522925|B.1.5|USA|2020-08-09	North America|hCoV-19/USA/WA-UW-22948/2020|EPI ISL 570736|B.1|USA|2020-08-10	0.0002368012	North America
North America|hCoV-19/USA/WI-UW-1175/2020|EPI ISL 522930|B.1.5|USA|2020-08-09	North America|hCoV-19/USA/WA-UW-22948/2020|EPI ISL 570736|B.1|USA|2020-08-10	0.0002391885	North America
North America|hCoV-19/USA/WA1/2020|EPI ISL 404895|A|USA|2020-01-19	North America|hCoV-19/USA/FL-BPHL-1121/2020|EPI ISL 526607|B.1.3|USA|2020-08-10	0.0005374605	North America
North America|hCoV-19/USA/IL1/2020|EPI ISL 404253|A|USA|2020-01-21	North America|hCoV-19/USA/FL-BPHL-1121/2020|EPI ISL 526607|B.1.3|USA|2020-08-10	0.0004367776	North America
North America|hCoV-19/USA/AZ1/2020|EPI ISL 406223|A|USA|2020-01-22	North America|hCoV-19/USA/FL-BPHL-1121/2020|EPI ISL 526607|B.1.3|USA|2020-08-10	0.0005710898	North America
North America|hCoV-19/USA/CA2/2020|EPI ISL 406036|B|USA|2020-01-22	North America|hCoV-19/USA/FL-BPHL-1121/2020|EPI ISL 526607|B.1.3|USA|2020-08-10	0.0005038824	North America
North America|hCoV-19/Canada/ON ON-VIDO-01-2/2020|EPI ISL 425177|B|Canada|2020-01-23	North America|hCoV-19/USA/FL-BPHL-1121/2020|EPI ISL 526607|B.1.3|USA|2020-08-10	0.0005038743	North America
North America|hCoV-19/Canada/ON VIDO-01/2020|EPI ISL 413015|B|Canada|2020-01-23	North America|hCoV-19/USA/FL-BPHL-1121/2020|EPI ISL 526607|B.1.3|USA|2020-08-10	0.0005376394	North America
North America|hCoV-19/USA/CA-CDC-1/2020|EPI ISL 406034|A|USA|2020-01-23	North America|hCoV-19/USA/FL-BPHL-1121/2020|EPI ISL 526607|B.1.3|USA|2020-08-10	0.0006719624	North America
North America|hCoV-19/USA/WA1-A12/2020|EPI ISL 407214|A|USA|2020-01-25	North America|hCoV-19/USA/FL-BPHL-1121/2020|EPI ISL 526607|B.1.3|USA|2020-08-10	0.0005374605	North America
North America|hCoV-19/USA/CA-CDC-6/2020|EPI ISL 410044|B|USA|2020-01-27	North America|hCoV-19/USA/FL-BPHL-1121/2020|EPI ISL 526607|B.1.3|USA|2020-08-10	0.0004370125	North America
North America|hCoV-19/USA/CA-CDC-5/2020|EPI ISL 408010|B|USA|2020-01-29	North America|hCoV-19/USA/FL-BPHL-1121/2020|EPI ISL 526607|B.1.3|USA|2020-08-10	0.0005038590	North America
North America|hCoV-19/USA/CA-CDC-3/2020|EPI ISL 408008|B|USA|2020-01-29	North America|hCoV-19/USA/FL-BPHL-1121/2020|EPI ISL 526607|B.1.3|USA|2020-08-10	0.0005374931	North America
North America|hCoV-19/USA/MA1/2020|EPI ISL 409067|B|USA|2020-01-29	North America|hCoV-19/USA/FL-BPHL-1121/2020|EPI ISL 526607|B.1.3|USA|2020-08-10	0.0005711263	North America
North America|hCoV-19/USA/WI1/2020|EPI ISL 408670|B|USA|2020-01-31	North America|hCoV-19/USA/FL-BPHL-1121/2020|EPI ISL 526607|B.1.3|USA|2020-08-10	0.0004703063	North America
North America|hCoV-19/Canada/ON-PHL-2445/2020|EPI ISL 413014|B|Canada|2020-01	North America|hCoV-19/USA/FL-BPHL-1121/2020|EPI ISL 526607|B.1.3|USA|2020-08-10	0.0005038743	North America
North America|hCoV-19/USA/CA-CDC-7/2020|EPI ISL 411954|A|USA|2020-02-06	North America|hCoV-19/USA/FL-BPHL-1121/2020|EPI ISL 526607|B.1.3|USA|2020-08-10	0.0005710979	North America
North America|hCoV-19/USA/CA-CDC-8/2020|EPI ISL 411955|B|USA|2020-02-10	North America|hCoV-19/USA/FL-BPHL-1121/2020|EPI ISL 526607|B.1.3|USA|2020-08-10	0.0004702732	North America
North America|hCoV-19/USA/TX1/2020|EPI ISL 411956|A|USA|2020-02-11	North America|hCoV-19/USA/FL-BPHL-1121/2020|EPI ISL 526607|B.1.3|USA|2020-08-10	0.0006719420	North America
North America|hCoV-19/Canada/BC 37 0-2/2020|EPI ISL 412965|B.4|Canada|2020-02-16	North America|hCoV-19/USA/FL-BPHL-1121/2020|EPI ISL 526607|B.1.3|USA|2020-08-10	0.0005763529	North America
North America|hCoV-19/USA/CruiseA-9/2020|EPI ISL 413614|B|USA|2020-02-17	North America|hCoV-19/USA/FL-BPHL-1121/2020|EPI ISL 526607|B.1.3|USA|2020-08-10	0.0004702805	North America
North America|hCoV-19/USA/CruiseA-11/2020|EPI ISL 413616|B|USA|2020-02-17	North America|hCoV-19/USA/FL-BPHL-1121/2020|EPI ISL 526607|B.1.3|USA|2020-08-10	0.0005038824	North America
North America|hCoV-19/USA/CruiseA-8/2020|EPI ISL 413613|B|USA|2020-02-17	North America|hCoV-19/USA/FL-BPHL-1121/2020|EPI ISL 526607|B.1.3|USA|2020-08-10	0.0005038824	North America
North America|hCoV-19/USA/CruiseA-7/2020|EPI ISL 413612|B|USA|2020-02-17	North America|hCoV-19/USA/FL-BPHL-1121/2020|EPI ISL 526607|B.1.3|USA|2020-08-10	0.0005711071	North America
North America|hCoV-19/USA/CruiseA-10/2020|EPI ISL 413615|B|USA|2020-02-17	North America|hCoV-19/USA/FL-BPHL-1121/2020|EPI ISL 526607|B.1.3|USA|2020-08-10	0.0005039057	North America
North America|hCoV-19/USA/CruiseA-1/2020|EPI ISL 413606|B|USA|2020-02-17	North America|hCoV-19/USA/FL-BPHL-1121/2020|EPI ISL 526607|B.1.3|USA|2020-08-10	0.0005375103	North America
North America|hCoV-19/USA/CruiseA-24/2020|EPI ISL 414483|B|USA|2020-02-17	North America|hCoV-19/USA/FL-BPHL-1121/2020|EPI ISL 526607|B.1.3|USA|2020-08-10	0.0005712314	North America
North America|hCoV-19/Panama/328723/2020|EPI ISL 496609|A.2|Panama|2020-02-17	North America|hCoV-19/USA/FL-BPHL-1121/2020|EPI ISL 526607|B.1.3|USA|2020-08-10	0.0006870871	North America
North America|hCoV-19/USA/CruiseA-3/2020|EPI ISL 413608|B|USA|2020-02-18	North America|hCoV-19/USA/FL-BPHL-1121/2020|EPI ISL 526607|B.1.3|USA|2020-08-10	0.0004702806	North America
North America|hCoV-19/USA/CruiseA-2/2020|EPI ISL 413607|B|USA|2020-02-18	North America|hCoV-19/USA/FL-BPHL-1121/2020|EPI ISL 526607|B.1.3|USA|2020-08-10	0.0005375103	North America
North America|hCoV-19/USA/CruiseA-23/2020|EPI ISL 414482|B|USA|2020-02-18	North America|hCoV-19/USA/FL-BPHL-1121/2020|EPI ISL 526607|B.1.3|USA|2020-08-10	0.0006384127	North America
North America|hCoV-19/USA/CruiseA-13/2020|EPI ISL 413618|B|USA|2020-02-20	North America|hCoV-19/USA/FL-BPHL-1121/2020|EPI ISL 526607|B.1.3|USA|2020-08-10	0.0004702807	North America
North America|hCoV-19/USA/CruiseA-12/2020|EPI ISL 413617|B|USA|2020-02-20	North America|hCoV-19/USA/FL-BPHL-1121/2020|EPI ISL 526607|B.1.3|USA|2020-08-10	0.0005038824	North America
North America|hCoV-19/Canada/BC 69243/2020|EPI ISL 415577|B.4|Canada|2020-02-20	North America|hCoV-19/USA/FL-BPHL-1121/2020|EPI ISL 526607|B.1.3|USA|2020-08-10	0.0006848565	North America
North America|hCoV-19/USA/CruiseA-5/2020|EPI ISL 413610|B|USA|2020-02-21	North America|hCoV-19/USA/FL-BPHL-1121/2020|EPI ISL 526607|B.1.3|USA|2020-08-10	0.0004702807	North America
North America|hCoV-19/USA/CruiseA-6/2020|EPI ISL 413611|B|USA|2020-02-21	North America|hCoV-19/USA/FL-BPHL-1121/2020|EPI ISL 526607|B.1.3|USA|2020-08-10	0.0005375017	North America
North America|hCoV-19/USA/CruiseA-21/2020|EPI ISL 414480|B|USA|2020-02-21	North America|hCoV-19/USA/FL-BPHL-1121/2020|EPI ISL 526607|B.1.3|USA|2020-08-10	0.0005711426	North America
North America|hCoV-19/Panama/328719/2020|EPI ISL 496607|A.2|Panama|2020-02-22	North America|hCoV-19/USA/FL-BPHL-1121/2020|EPI ISL 526607|B.1.3|USA|2020-08-10	0.0006844769	North America
North America|hCoV-19/USA/CA-CDC-9/2020|EPI ISL 412862|B|USA|2020-02-23	North America|hCoV-19/USA/FL-BPHL-1121/2020|EPI ISL 526607|B.1.3|USA|2020-08-10	0.0004702589	North America
North America|hCoV-19/USA/CruiseA-17/2020|EPI ISL 413622|B|USA|2020-02-24	North America|hCoV-19/USA/FL-BPHL-1121/2020|EPI ISL 526607|B.1.3|USA|2020-08-10	0.0005375351	North America
North America|hCoV-19/USA/CruiseA-18/2020|EPI ISL 413623|B|USA|2020-02-24	North America|hCoV-19/USA/FL-BPHL-1121/2020|EPI ISL 526607|B.1.3|USA|2020-08-10	0.0005041597	North America
North America|hCoV-19/USA/CruiseA-26/2020|EPI ISL 414485|B|USA|2020-02-24	North America|hCoV-19/USA/FL-BPHL-1121/2020|EPI ISL 526607|B.1.3|USA|2020-08-10	0.0005039653	North America
North America|hCoV-19/USA/CruiseA-14/2020|EPI ISL 413619|B|USA|2020-02-25	North America|hCoV-19/USA/FL-BPHL-1121/2020|EPI ISL 526607|B.1.3|USA|2020-08-10	0.0006046955	North America
North America|hCoV-19/USA/CA-CDC-2602/2020|EPI ISL 419554|B|USA|2020-02-26	North America|hCoV-19/USA/FL-BPHL-1121/2020|EPI ISL 526607|B.1.3|USA|2020-08-10	0.0004702807	North America
North America|hCoV-19/Canada/ON SHSC-01/2020|EPI ISL 450747|B.4|Canada|2020-02-26	North America|hCoV-19/USA/FL-BPHL-1121/2020|EPI ISL 526607|B.1.3|USA|2020-08-10	0.0006112735	North America
North America|hCoV-19/USA/OR 2656/2020|EPI ISL 419558|B|USA|2020-02-27	North America|hCoV-19/USA/FL-BPHL-1121/2020|EPI ISL 526607|B.1.3|USA|2020-08-10	0.0005375102	North America
North America|hCoV-19/Mexico/CMX-InDRE-01/2020|EPI ISL 412972|B.1.1|Mexico|2020-02-27	North America|hCoV-19/USA/FL-BPHL-1121/2020|EPI ISL 526607|B.1.3|USA|2020-08-10	0.0004030937	North America
North America|hCoV-19/USA/CA-CDPH-UC2/2020|EPI ISL 413558|B|USA|2020-02-27	North America|hCoV-19/USA/FL-BPHL-1121/2020|EPI ISL 526607|B.1.3|USA|2020-08-10	0.0006047920	North America
North America|hCoV-19/USA/CA-CDPH-UC3/2020|EPI ISL 413559|B|USA|2020-02-27	North America|hCoV-19/USA/FL-BPHL-1121/2020|EPI ISL 526607|B.1.3|USA|2020-08-10	0.0005039268	North America
North America|hCoV-19/USA/CA-CDPH017/2020|EPI ISL 515910|B|USA|2020-02-27	North America|hCoV-19/USA/FL-BPHL-1121/2020|EPI ISL 526607|B.1.3|USA|2020-08-10	0.0005041639	North America
North America|hCoV-19/USA/CA-CDPH-UC4/2020|EPI ISL 413561|B|USA|2020-02-27	North America|hCoV-19/USA/FL-BPHL-1121/2020|EPI ISL 526607|B.1.3|USA|2020-08-10	0.0004705592	North America
North America|hCoV-19/Canada/BC 13297/2020|EPI ISL 415578|B.4|Canada|2020-02-27	North America|hCoV-19/USA/FL-BPHL-1121/2020|EPI ISL 526607|B.1.3|USA|2020-08-10	0.0006785839	North America
North America|hCoV-19/Mexico/CMX-InDRE-07/2020|EPI ISL 452139|B.1.1|Mexico|2020-02-28	North America|hCoV-19/USA/FL-BPHL-1121/2020|EPI ISL 526607|B.1.3|USA|2020-08-10	0.0004030937	North America
North America|hCoV-19/USA/FL 5125/2020|EPI ISL 419559|B.1.1|USA|2020-02-28	North America|hCoV-19/USA/FL-BPHL-1121/2020|EPI ISL 526607|B.1.3|USA|2020-08-10	0.0004366937	North America
North America|hCoV-19/USA/RI 0520/2020|EPI ISL 419553|B.1.5|USA|2020-02-28	North America|hCoV-19/USA/FL-BPHL-1121/2020|EPI ISL 526607|B.1.3|USA|2020-08-10	0.0004030629	North America
North America|hCoV-19/USA/CA-UCLA-260/2020|EPI ISL 537558|B.4|USA|2020-02-28	North America|hCoV-19/USA/FL-BPHL-1121/2020|EPI ISL 526607|B.1.3|USA|2020-08-10	0.0006383810	North America
North America|hCoV-19/Panama/328709/2020|EPI ISL 496605|A.2|Panama|2020-02-28	North America|hCoV-19/USA/FL-BPHL-1121/2020|EPI ISL 526607|B.1.3|USA|2020-08-10	0.0007193898	North America
North America|hCoV-19/USA/CA-CDPH016/2020|EPI ISL 515909|B|USA|2020-02-28	North America|hCoV-19/USA/FL-BPHL-1121/2020|EPI ISL 526607|B.1.3|USA|2020-08-10	0.0004709710	North America
North America|hCoV-19/Canada/BC 17397/2020|EPI ISL 415580|B.4|Canada|2020-02-28	North America|hCoV-19/USA/FL-BPHL-1121/2020|EPI ISL 526607|B.1.3|USA|2020-08-10	0.0006785036	North America
North America|hCoV-19/USA/CA-SCCPHD-UC102/2020|EPI ISL 435581|B|USA|2020-02-28	North America|hCoV-19/USA/FL-BPHL-1121/2020|EPI ISL 526607|B.1.3|USA|2020-08-10	0.0005133512	North America
North America|hCoV-19/USA/CA-SCCPHD-UC103/2020|EPI ISL 435582|B|USA|2020-02-28	North America|hCoV-19/USA/FL-BPHL-1121/2020|EPI ISL 526607|B.1.3|USA|2020-08-10	0.0004793476	North America
North America|hCoV-19/USA/GA 2741/2020|EPI ISL 419556|B.1.1|USA|2020-02-29	North America|hCoV-19/USA/FL-BPHL-1121/2020|EPI ISL 526607|B.1.3|USA|2020-08-10	0.0004367140	North America
North America|hCoV-19/USA/NY-Wadsworth-10131-01/2020|EPI ISL 525575|B.4|USA|2020-02-29	North America|hCoV-19/USA/FL-BPHL-1121/2020|EPI ISL 526607|B.1.3|USA|2020-08-10	0.0006719936	North America
North America|hCoV-19/USA/NH 0004/2020|EPI ISL 420791|B.1.356|USA|2020-02-29	North America|hCoV-19/USA/FL-BPHL-1121/2020|EPI ISL 526607|B.1.3|USA|2020-08-10	0.0003022557	North America
North America|hCoV-19/USA/CA-SCCPHD-UC104/2020|EPI ISL 435583|B.1.255|USA|2020-02-29	North America|hCoV-19/USA/FL-BPHL-1121/2020|EPI ISL 526607|B.1.3|USA|2020-08-10	0.0003023370	North America
North America|hCoV-19/USA/CA-SCCPHD-UC108/2020|EPI ISL 435587|B|USA|2020-02-29	North America|hCoV-19/USA/FL-BPHL-1121/2020|EPI ISL 526607|B.1.3|USA|2020-08-10	0.0005044416	North America
North America|hCoV-19/USA/NY1-PV08001/2020|EPI ISL 414476|B.4|USA|2020-02-29	North America|hCoV-19/USA/FL-BPHL-1121/2020|EPI ISL 526607|B.1.3|USA|2020-08-10	0.0006393909	North America
North America|hCoV-19/USA/TX 2039/2020|EPI ISL 420796|B|USA|2020-02-29	North America|hCoV-19/USA/FL-BPHL-1121/2020|EPI ISL 526607|B.1.3|USA|2020-08-10	0.0005376661	North America
North America|hCoV-19/USA/CA-SCCPHD-UC14/2020|EPI ISL 417318|B|USA|2020-02-29	North America|hCoV-19/USA/FL-BPHL-1121/2020|EPI ISL 526607|B.1.3|USA|2020-08-10	0.0004720889	North America
North America|hCoV-19/USA/CA-SCCPHD-UC105/2020|EPI ISL 435584|B.1.255|USA|2020-02-29	North America|hCoV-19/USA/FL-BPHL-1121/2020|EPI ISL 526607|B.1.3|USA|2020-08-10	0.0003124896	North America
North America|hCoV-19/Canada/ON-PHL-5472/2020|EPI ISL 418325|B.4|Canada|2020-02	North America|hCoV-19/USA/FL-BPHL-1121/2020|EPI ISL 526607|B.1.3|USA|2020-08-10	0.0006049025	North America
North America|hCoV-19/Canada/BC 25367465/2020|EPI ISL 463220|B.1.5|Canada|2020-02	North America|hCoV-19/USA/FL-BPHL-1121/2020|EPI ISL 526607|B.1.3|USA|2020-08-10	0.0004030629	North America
North America|hCoV-19/Canada/ON-PHL-8751/2020|EPI ISL 418345|B.1.255|Canada|2020-02	North America|hCoV-19/USA/FL-BPHL-1121/2020|EPI ISL 526607|B.1.3|USA|2020-08-10	0.0003022557	North America
North America|hCoV-19/Canada/ON-PHL-2259/2020|EPI ISL 418344|B.1.255|Canada|2020-02	North America|hCoV-19/USA/FL-BPHL-1121/2020|EPI ISL 526607|B.1.3|USA|2020-08-10	0.0003024589	North America
North America|hCoV-19/Canada/ON-PHL-2273/2020|EPI ISL 418383|B.4|Canada|2020-02	North America|hCoV-19/USA/FL-BPHL-1121/2020|EPI ISL 526607|B.1.3|USA|2020-08-10	0.0007102859	North America
North America|hCoV-19/Canada/ON-PHL-2294/2020|EPI ISL 418384|B.4|Canada|2020-02	North America|hCoV-19/USA/FL-BPHL-1121/2020|EPI ISL 526607|B.1.3|USA|2020-08-10	0.0006550807	North America
North America|hCoV-19/USA/RI 0556/2020|EPI ISL 420795|B.1|USA|2020-03-01	North America|hCoV-19/USA/FL-BPHL-1121/2020|EPI ISL 526607|B.1.3|USA|2020-08-10	0.0003694667	North America
North America|hCoV-19/Belize/CDC-6846/2020|EPI ISL 509712|B.1.1|Belize|2020-03-01	North America|hCoV-19/USA/FL-BPHL-1121/2020|EPI ISL 526607|B.1.3|USA|2020-08-10	0.0004703168	North America
North America|hCoV-19/Canada/BC 02421/2020|EPI ISL 415581|B.4|Canada|2020-03-01	North America|hCoV-19/USA/FL-BPHL-1121/2020|EPI ISL 526607|B.1.3|USA|2020-08-10	0.0006047418	North America
North America|hCoV-19/Canada/QC-LSPQ-L00210314/2020|EPI ISL 535716|B.4|Canada|2020-03-01	North America|hCoV-19/USA/FL-BPHL-1121/2020|EPI ISL 526607|B.1.3|USA|2020-08-10	0.0007392229	North America
North America|hCoV-19/USA/OR 5430/2020|EPI ISL 420794|B|USA|2020-03-01	North America|hCoV-19/USA/FL-BPHL-1121/2020|EPI ISL 526607|B.1.3|USA|2020-08-10	0.0005375103	North America
North America|hCoV-19/USA/NY-SURV0144/2020|EPI ISL 436050|B|USA|2020-03-02	North America|hCoV-19/USA/FL-BPHL-1121/2020|EPI ISL 526607|B.1.3|USA|2020-08-10	0.0005375017	North America
North America|hCoV-19/USA/NH 0008/2020|EPI ISL 420792|B.1.356|USA|2020-03-02	North America|hCoV-19/USA/FL-BPHL-1121/2020|EPI ISL 526607|B.1.3|USA|2020-08-10	0.0003022557	North America
North America|hCoV-19/USA/NY 2929/2020|EPI ISL 420793|B.1|USA|2020-03-02	North America|hCoV-19/USA/FL-BPHL-1121/2020|EPI ISL 526607|B.1.3|USA|2020-08-10	0.0002350783	North America
North America|hCoV-19/Canada/BC 41851/2020|EPI ISL 415584|A|Canada|2020-03-02	North America|hCoV-19/USA/FL-BPHL-1121/2020|EPI ISL 526607|B.1.3|USA|2020-08-10	0.0006047341	North America
North America|hCoV-19/USA/FL 6318/2020|EPI ISL 420785|B.1.1|USA|2020-03-02	North America|hCoV-19/USA/FL-BPHL-1121/2020|EPI ISL 526607|B.1.3|USA|2020-08-10	0.0004031073	North America
North America|hCoV-19/USA/GA 1299/2020|EPI ISL 420787|B.1.1|USA|2020-03-03	North America|hCoV-19/USA/FL-BPHL-1121/2020|EPI ISL 526607|B.1.3|USA|2020-08-10	0.0004367139	North America
North America|hCoV-19/USA/NY-Wadsworth-10496-01/2020|EPI ISL 426025|B.1|USA|2020-03-03	North America|hCoV-19/USA/FL-BPHL-1121/2020|EPI ISL 526607|B.1.3|USA|2020-08-10	0.0002686663	North America
North America|hCoV-19/Canada/BC 40860/2020|EPI ISL 415583|B|Canada|2020-03-03	North America|hCoV-19/USA/FL-BPHL-1121/2020|EPI ISL 526607|B.1.3|USA|2020-08-10	0.0004366602	North America
North America|hCoV-19/USA/NY-Wadsworth-10528-01/2020|EPI ISL 426026|B.1|USA|2020-03-03	North America|hCoV-19/USA/FL-BPHL-1121/2020|EPI ISL 526607|B.1.3|USA|2020-08-10	0.0002686788	North America
North America|hCoV-19/USA/NY-Wadsworth-10495-01/2020|EPI ISL 425224|B.1|USA|2020-03-03	North America|hCoV-19/USA/FL-BPHL-1121/2020|EPI ISL 526607|B.1.3|USA|2020-08-10	0.0002350783	North America
North America|hCoV-19/USA/NY-Wadsworth-10690-01/2020|EPI ISL 426028|B.1|USA|2020-03-04	North America|hCoV-19/USA/FL-BPHL-1121/2020|EPI ISL 526607|B.1.3|USA|2020-08-10	0.0003358775	North America
North America|hCoV-19/USA/NJ 3201/2020|EPI ISL 424901|B.1|USA|2020-03-04	North America|hCoV-19/USA/FL-BPHL-1121/2020|EPI ISL 526607|B.1.3|USA|2020-08-10	0.0003694669	North America
North America|hCoV-19/USA/MD 0026/2020|EPI ISL 424869|B.1.255|USA|2020-03-04	North America|hCoV-19/USA/FL-BPHL-1121/2020|EPI ISL 526607|B.1.3|USA|2020-08-10	0.0003358620	North America
North America|hCoV-19/USA/MA 9704/2020|EPI ISL 424911|B.1|USA|2020-03-04	North America|hCoV-19/USA/FL-BPHL-1121/2020|EPI ISL 526607|B.1.3|USA|2020-08-10	0.0003022557	North America
North America|hCoV-19/USA/NY-Wadsworth-10683-01/2020|EPI ISL 426027|B.40|USA|2020-03-04	North America|hCoV-19/USA/FL-BPHL-1121/2020|EPI ISL 526607|B.1.3|USA|2020-08-10	0.0006719936	North America
North America|hCoV-19/Canada/BC 8159203/2020|EPI ISL 418848|A|Canada|2020-03-05	North America|hCoV-19/USA/FL-BPHL-1121/2020|EPI ISL 526607|B.1.3|USA|2020-08-10	0.0005710806	North America
North America|hCoV-19/USA/RI 0702/2020|EPI ISL 424887|B.1|USA|2020-03-05	North America|hCoV-19/USA/FL-BPHL-1121/2020|EPI ISL 526607|B.1.3|USA|2020-08-10	0.0002350783	North America
North America|hCoV-19/USA/NE 6605/2020|EPI ISL 424874|B.3|USA|2020-03-05	North America|hCoV-19/USA/FL-BPHL-1121/2020|EPI ISL 526607|B.1.3|USA|2020-08-10	0.0005374931	North America
North America|hCoV-19/USA/MA 1355/2020|EPI ISL 424913|B|USA|2020-03-05	North America|hCoV-19/USA/FL-BPHL-1121/2020|EPI ISL 526607|B.1.3|USA|2020-08-10	0.0005374854	North America
North America|hCoV-19/USA/SC 3572/2020|EPI ISL 424905|B.1|USA|2020-03-05	North America|hCoV-19/USA/FL-BPHL-1121/2020|EPI ISL 526607|B.1.3|USA|2020-08-10	0.0003694839	North America
North America|hCoV-19/USA/MA 3672/2020|EPI ISL 424844|B.1|USA|2020-03-06	North America|hCoV-19/USA/FL-BPHL-1121/2020|EPI ISL 526607|B.1.3|USA|2020-08-10	0.0003022557	North America
North America|hCoV-19/USA/NY-Wadsworth-11244-01/2020|EPI ISL 525580|B.1|USA|2020-03-06	North America|hCoV-19/USA/FL-BPHL-1121/2020|EPI ISL 526607|B.1.3|USA|2020-08-10	0.0002686745	North America
North America|hCoV-19/USA/NY-Wadsworth-11291-01/2020|EPI ISL 426044|B.1|USA|2020-03-06	North America|hCoV-19/USA/FL-BPHL-1121/2020|EPI ISL 526607|B.1.3|USA|2020-08-10	0.0002686745	North America
North America|hCoV-19/USA/NY-Wadsworth-11202-01/2020|EPI ISL 426042|B.1|USA|2020-03-06	North America|hCoV-19/USA/FL-BPHL-1121/2020|EPI ISL 526607|B.1.3|USA|2020-08-10	0.0003358465	North America
North America|hCoV-19/USA/MA 3653/2020|EPI ISL 424920|B.1|USA|2020-03-06	North America|hCoV-19/USA/FL-BPHL-1121/2020|EPI ISL 526607|B.1.3|USA|2020-08-10	0.0003358464	North America
North America|hCoV-19/USA/NY-Wadsworth-11513-01/2020|EPI ISL 525582|B.1|USA|2020-03-07	North America|hCoV-19/USA/FL-BPHL-1121/2020|EPI ISL 526607|B.1.3|USA|2020-08-10	0.0002350783	North America
North America|hCoV-19/USA/MA-MGH-00416/2020|EPI ISL 460353|B.1|USA|2020-03-07	North America|hCoV-19/USA/FL-BPHL-1121/2020|EPI ISL 526607|B.1.3|USA|2020-08-10	0.0003358465	North America
North America|hCoV-19/Canada/BC 8718874/2020|EPI ISL 418852|A|Canada|2020-03-07	North America|hCoV-19/USA/FL-BPHL-1121/2020|EPI ISL 526607|B.1.3|USA|2020-08-10	0.0005710806	North America
North America|hCoV-19/USA/MA-MGH-00417/2020|EPI ISL 460117|B.1|USA|2020-03-07	North America|hCoV-19/USA/FL-BPHL-1121/2020|EPI ISL 526607|B.1.3|USA|2020-08-10	0.0003358465	North America
North America|hCoV-19/USA/IN 82003/2020|EPI ISL 426423|B.1|USA|2020-03-08	North America|hCoV-19/USA/FL-BPHL-1121/2020|EPI ISL 526607|B.1.3|USA|2020-08-10	0.0003360836	North America
North America|hCoV-19/USA/OH 0023/2020|EPI ISL 424880|B.1|USA|2020-03-08	North America|hCoV-19/USA/FL-BPHL-1121/2020|EPI ISL 526607|B.1.3|USA|2020-08-10	0.0002350783	North America
North America|hCoV-19/USA/IA 6394/2020|EPI ISL 424865|B.1|USA|2020-03-08	North America|hCoV-19/USA/FL-BPHL-1121/2020|EPI ISL 526607|B.1.3|USA|2020-08-10	0.0003358620	North America
North America|hCoV-19/USA/MA-MGH-00444/2020|EPI ISL 460354|B.1|USA|2020-03-08	North America|hCoV-19/USA/FL-BPHL-1121/2020|EPI ISL 526607|B.1.3|USA|2020-08-10	0.0003694557	North America
North America|hCoV-19/USA/NY-Wadsworth-11661-01/2020|EPI ISL 529034|B.1|USA|2020-03-08	North America|hCoV-19/USA/FL-BPHL-1121/2020|EPI ISL 526607|B.1.3|USA|2020-08-10	0.0002686663	North America
North America|hCoV-19/USA/FL-CDC-2316/2020|EPI ISL 452132|B.1.255|USA|2020-03-09	North America|hCoV-19/USA/FL-BPHL-1121/2020|EPI ISL 526607|B.1.3|USA|2020-08-10	0.0003359142	North America
North America|hCoV-19/USA/RI 0882/2020|EPI ISL 426435|B.1.265|USA|2020-03-09	North America|hCoV-19/USA/FL-BPHL-1121/2020|EPI ISL 526607|B.1.3|USA|2020-08-10	0.0002686663	North America
North America|hCoV-19/Jamaica/JM-CDC-0869/2020|EPI ISL 450793|B.40|Jamaica|2020-03-09	North America|hCoV-19/USA/FL-BPHL-1121/2020|EPI ISL 526607|B.1.3|USA|2020-08-10	0.0006383709	North America
North America|hCoV-19/USA/NY-SURV0444/2020|EPI ISL 436067|B.1|USA|2020-03-09	North America|hCoV-19/USA/FL-BPHL-1121/2020|EPI ISL 526607|B.1.3|USA|2020-08-10	0.0003022557	North America
North America|hCoV-19/USA/LA-CDC-0499/2020|EPI ISL 452106|B.1.265|USA|2020-03-10	North America|hCoV-19/USA/FL-BPHL-1121/2020|EPI ISL 526607|B.1.3|USA|2020-08-10	0.0002686663	North America
North America|hCoV-19/USA/CA-SCCPHD-UC155/2020|EPI ISL 435634|B|USA|2020-03-10	North America|hCoV-19/USA/FL-BPHL-1121/2020|EPI ISL 526607|B.1.3|USA|2020-08-10	0.0005038743	North America
North America|hCoV-19/USA/NY-SURV0863/2020|EPI ISL 436075|B.1|USA|2020-03-10	North America|hCoV-19/USA/FL-BPHL-1121/2020|EPI ISL 526607|B.1.3|USA|2020-08-10	0.0002686663	North America
North America|hCoV-19/USA/VA-DCLS-0530/2020|EPI ISL 485832|B.1|USA|2020-03-10	North America|hCoV-19/USA/FL-BPHL-1121/2020|EPI ISL 526607|B.1.3|USA|2020-08-10	0.0002686787	North America
North America|hCoV-19/USA/WA-UW122/2020|EPI ISL 416660|B.1|USA|2020-03-10	North America|hCoV-19/USA/FL-BPHL-1121/2020|EPI ISL 526607|B.1.3|USA|2020-08-10	0.0002350783	North America
North America|hCoV-19/Jamaica/JM-CDC-0078/2020|EPI ISL 450792|B|Jamaica|2020-03-11	North America|hCoV-19/USA/FL-BPHL-1121/2020|EPI ISL 526607|B.1.3|USA|2020-08-10	0.0006047515	North America
North America|hCoV-19/USA/NY-Wadsworth-13245-01/2020|EPI ISL 525599|B.39|USA|2020-03-11	North America|hCoV-19/USA/FL-BPHL-1121/2020|EPI ISL 526607|B.1.3|USA|2020-08-10	0.0007055963	North America
North America|hCoV-19/USA/MN-MDH-1274/2020|EPI ISL 482995|B.1.1|USA|2020-03-11	North America|hCoV-19/USA/FL-BPHL-1121/2020|EPI ISL 526607|B.1.3|USA|2020-08-10	0.0004366937	North America
North America|hCoV-19/USA/CA-SCCPHD-UC158/2020|EPI ISL 435637|B|USA|2020-03-11	North America|hCoV-19/USA/FL-BPHL-1121/2020|EPI ISL 526607|B.1.3|USA|2020-08-10	0.0005374854	North America
North America|hCoV-19/Canada/BC 6404889/2020|EPI ISL 418838|B.1.265|Canada|2020-03-12	North America|hCoV-19/USA/FL-BPHL-1121/2020|EPI ISL 526607|B.1.3|USA|2020-08-10	0.0002686663	North America
North America|hCoV-19/USA/CA-SCCPHD-UC162/2020|EPI ISL 435641|B|USA|2020-03-12	North America|hCoV-19/USA/FL-BPHL-1121/2020|EPI ISL 526607|B.1.3|USA|2020-08-10	0.0005038824	North America
North America|hCoV-19/USA/NY-WCMP2D04P/2020|EPI ISL 427528|B.1.5|USA|2020-03-12	North America|hCoV-19/USA/FL-BPHL-1121/2020|EPI ISL 526607|B.1.3|USA|2020-08-10	0.0003022697	North America
North America|hCoV-19/USA/VA-DCLS-0548/2020|EPI ISL 485849|B.1.1|USA|2020-03-12	North America|hCoV-19/USA/FL-BPHL-1121/2020|EPI ISL 526607|B.1.3|USA|2020-08-10	0.0004702950	North America
North America|hCoV-19/USA/VA-DCLS-0554/2020|EPI ISL 485855|B|USA|2020-03-13	North America|hCoV-19/USA/FL-BPHL-1121/2020|EPI ISL 526607|B.1.3|USA|2020-08-10	0.0006383515	North America
North America|hCoV-19/USA/CA-QDX-110/2020|EPI ISL 468562|B.1.265|USA|2020-03-13	North America|hCoV-19/USA/FL-BPHL-1121/2020|EPI ISL 526607|B.1.3|USA|2020-08-10	0.0003022557	North America
North America|hCoV-19/Canada/BC 9345042/2020|EPI ISL 418856|B.1.5|Canada|2020-03-13	North America|hCoV-19/USA/FL-BPHL-1121/2020|EPI ISL 526607|B.1.3|USA|2020-08-10	0.0003694668	North America
North America|hCoV-19/USA/NY-WCMP5F01P/2020|EPI ISL 427540|B.1|USA|2020-03-13	North America|hCoV-19/USA/FL-BPHL-1121/2020|EPI ISL 526607|B.1.3|USA|2020-08-10	0.0003022837	North America
North America|hCoV-19/Canada/NS 30/2020|EPI ISL 429812|B.1|Canada|2020-03-14	North America|hCoV-19/USA/FL-BPHL-1121/2020|EPI ISL 526607|B.1.3|USA|2020-08-10	0.0002686663	North America
North America|hCoV-19/USA/MA-QDX-68/2020|EPI ISL 467864|B.1|USA|2020-03-14	North America|hCoV-19/USA/FL-BPHL-1121/2020|EPI ISL 526607|B.1.3|USA|2020-08-10	0.0003694668	North America
North America|hCoV-19/USA/MN-QDX-967/2020|EPI ISL 571766|B.1.370|USA|2020-03-14	North America|hCoV-19/USA/FL-BPHL-1121/2020|EPI ISL 526607|B.1.3|USA|2020-08-10	0.0003022557	North America
North America|hCoV-19/USA/MN-MDH-93/2020|EPI ISL 460074|B.1.1|USA|2020-03-14	North America|hCoV-19/USA/FL-BPHL-1121/2020|EPI ISL 526607|B.1.3|USA|2020-08-10	0.0004702950	North America
North America|hCoV-19/USA/AZ-TG268917/2020|EPI ISL 426519|B.1|USA|2020-03-14	North America|hCoV-19/USA/FL-BPHL-1121/2020|EPI ISL 526607|B.1.3|USA|2020-08-10	0.0002686663	North America
North America|hCoV-19/USA/NY-WCMP10A02P/2020|EPI ISL 427553|B.1.3|USA|2020-03-15	North America|hCoV-19/USA/FL-BPHL-1121/2020|EPI ISL 526607|B.1.3|USA|2020-08-10	0.0003358567	North America
North America|hCoV-19/USA/MN-QDX-1024/2020|EPI ISL 571750|B.1.265|USA|2020-03-15	North America|hCoV-19/USA/FL-BPHL-1121/2020|EPI ISL 526607|B.1.3|USA|2020-08-10	0.0003358465	North America
North America|hCoV-19/Mexico/CMX-INER-04/2020|EPI ISL 424626|B.1.201|Mexico|2020-03-15	North America|hCoV-19/USA/FL-BPHL-1121/2020|EPI ISL 526607|B.1.3|USA|2020-08-10	0.0004030693	North America
North America|hCoV-19/USA/CA-QDX-33/2020|EPI ISL 467827|B.6|USA|2020-03-15	North America|hCoV-19/USA/FL-BPHL-1121/2020|EPI ISL 526607|B.1.3|USA|2020-08-10	0.0006383322	North America
North America|hCoV-19/Costa Rica/01/2020|EPI ISL 434533|B.1|Costa Rica|2020-03-16	North America|hCoV-19/USA/FL-BPHL-1121/2020|EPI ISL 526607|B.1.3|USA|2020-08-10	0.0004030815	North America
North America|hCoV-19/USA/NY-WCMP11B03P/2020|EPI ISL 427585|B.1.3|USA|2020-03-16	North America|hCoV-19/USA/FL-BPHL-1121/2020|EPI ISL 526607|B.1.3|USA|2020-08-10	0.0003022740	North America
North America|hCoV-19/USA/MN-MDH-97/2020|EPI ISL 460077|B.1|USA|2020-03-16	North America|hCoV-19/USA/FL-BPHL-1121/2020|EPI ISL 526607|B.1.3|USA|2020-08-10	0.0002686663	North America
North America|hCoV-19/Canada/ON MU-S26/2020|EPI ISL 463975|B.1|Canada|2020-03-16	North America|hCoV-19/USA/FL-BPHL-1121/2020|EPI ISL 526607|B.1.3|USA|2020-08-10	0.0003694727	North America
North America|hCoV-19/USA/NY-SURV0183/2020|EPI ISL 436057|B.1|USA|2020-03-17	North America|hCoV-19/USA/FL-BPHL-1121/2020|EPI ISL 526607|B.1.3|USA|2020-08-10	0.0002686663	North America
North America|hCoV-19/USA/AZ-TG269848/2020|EPI ISL 426527|B.1.5|USA|2020-03-17	North America|hCoV-19/USA/FL-BPHL-1121/2020|EPI ISL 526607|B.1.3|USA|2020-08-10	0.0003358775	North America
North America|hCoV-19/USA/NY-QDX-865/2020|EPI ISL 571672|B.1|USA|2020-03-17	North America|hCoV-19/USA/FL-BPHL-1121/2020|EPI ISL 526607|B.1.3|USA|2020-08-10	0.0002686663	North America
North America|hCoV-19/USA/AK-PHL011/2020|EPI ISL 431014|B|USA|2020-03-17	North America|hCoV-19/USA/FL-BPHL-1121/2020|EPI ISL 526607|B.1.3|USA|2020-08-10	0.0006719625	North America
North America|hCoV-19/USA/MI-QDX-645/2020|EPI ISL 571370|B.1|USA|2020-03-18	North America|hCoV-19/USA/FL-BPHL-1121/2020|EPI ISL 526607|B.1.3|USA|2020-08-10	0.0002686663	North America
North America|hCoV-19/USA/NY-NYUMC43/2020|EPI ISL 419704|B.1|USA|2020-03-18	North America|hCoV-19/USA/FL-BPHL-1121/2020|EPI ISL 526607|B.1.3|USA|2020-08-10	0.0003022557	North America
North America|hCoV-19/USA/MI-QDX-638/2020|EPI ISL 571363|B.1|USA|2020-03-18	North America|hCoV-19/USA/FL-BPHL-1121/2020|EPI ISL 526607|B.1.3|USA|2020-08-10	0.0003022557	North America
North America|hCoV-19/USA/NY-NYUMC223/2020|EPI ISL 427518|B.1|USA|2020-03-18	North America|hCoV-19/USA/FL-BPHL-1121/2020|EPI ISL 526607|B.1.3|USA|2020-08-10	0.0002686788	North America
North America|hCoV-19/USA/AK-PHL013/2020|EPI ISL 431015|B.1|USA|2020-03-19	North America|hCoV-19/USA/FL-BPHL-1121/2020|EPI ISL 526607|B.1.3|USA|2020-08-10	0.0003358620	North America
North America|hCoV-19/USA/WI-UW-172/2020|EPI ISL 428268|B|USA|2020-03-19	North America|hCoV-19/USA/FL-BPHL-1121/2020|EPI ISL 526607|B.1.3|USA|2020-08-10	0.0005038824	North America
North America|hCoV-19/USA/IL-QDX-1108/2020|EPI ISL 571846|B.1.1|USA|2020-03-19	North America|hCoV-19/USA/FL-BPHL-1121/2020|EPI ISL 526607|B.1.3|USA|2020-08-10	0.0004366937	North America
North America|hCoV-19/USA/ID-QDX-1094/2020|EPI ISL 571835|B.1.370|USA|2020-03-19	North America|hCoV-19/USA/FL-BPHL-1121/2020|EPI ISL 526607|B.1.3|USA|2020-08-10	0.0003358465	North America
North America|hCoV-19/USA/MN-MDH-1281/2020|EPI ISL 483002|B.1.1.10|USA|2020-03-19	North America|hCoV-19/USA/FL-BPHL-1121/2020|EPI ISL 526607|B.1.3|USA|2020-08-10	0.0005711509	North America
North America|hCoV-19/USA/WA-UW-1688/2020|EPI ISL 424192|B|USA|2020-03-20	North America|hCoV-19/USA/FL-BPHL-1121/2020|EPI ISL 526607|B.1.3|USA|2020-08-10	0.0005711737	North America
North America|hCoV-19/Canada/QC-LSPQ-L00228954/2020|EPI ISL 535882|B.4|Canada|2020-03-20	North America|hCoV-19/USA/FL-BPHL-1121/2020|EPI ISL 526607|B.1.3|USA|2020-08-10	0.0007729221	North America
North America|hCoV-19/USA/MI-QDX-710/2020|EPI ISL 571443|B.1|USA|2020-03-20	North America|hCoV-19/USA/FL-BPHL-1121/2020|EPI ISL 526607|B.1.3|USA|2020-08-10	0.0002686663	North America
North America|hCoV-19/USA/ID-UW-1925/2020|EPI ISL 424321|B.1.370|USA|2020-03-20	North America|hCoV-19/USA/FL-BPHL-1121/2020|EPI ISL 526607|B.1.3|USA|2020-08-10	0.0003022557	North America
North America|hCoV-19/USA/NY-NYUMC687/2020|EPI ISL 451402|B.1|USA|2020-03-21	North America|hCoV-19/USA/FL-BPHL-1121/2020|EPI ISL 526607|B.1.3|USA|2020-08-10	0.0003022557	North America
North America|hCoV-19/USA/IL-NM0125/2020|EPI ISL 444607|B.1|USA|2020-03-21	North America|hCoV-19/USA/FL-BPHL-1121/2020|EPI ISL 526607|B.1.3|USA|2020-08-10	0.0003694556	North America
North America|hCoV-19/USA/MI-QDX-299/2020|EPI ISL 571043|B.1|USA|2020-03-21	North America|hCoV-19/USA/FL-BPHL-1121/2020|EPI ISL 526607|B.1.3|USA|2020-08-10	0.0003022697	North America
North America|hCoV-19/USA/TX-HMH0140/2020|EPI ISL 434839|B.1.370|USA|2020-03-21	North America|hCoV-19/USA/FL-BPHL-1121/2020|EPI ISL 526607|B.1.3|USA|2020-08-10	0.0003022557	North America
North America|hCoV-19/Canada/QC-LSPQ-L00231296/2020|EPI ISL 535952|B.1|Canada|2020-03-22	North America|hCoV-19/USA/FL-BPHL-1121/2020|EPI ISL 526607|B.1.3|USA|2020-08-10	0.0003358620	North America
North America|hCoV-19/USA/FL-QDX-912/2020|EPI ISL 571596|B.1|USA|2020-03-22	North America|hCoV-19/USA/FL-BPHL-1121/2020|EPI ISL 526607|B.1.3|USA|2020-08-10	0.0003694668	North America
North America|hCoV-19/Canada/QC-LSPQ-L00232064/2020|EPI ISL 535971|B|Canada|2020-03-22	North America|hCoV-19/USA/FL-BPHL-1121/2020|EPI ISL 526607|B.1.3|USA|2020-08-10	0.0006047515	North America
North America|hCoV-19/USA/MI-QDX-317/2020|EPI ISL 571061|B.1|USA|2020-03-22	North America|hCoV-19/USA/FL-BPHL-1121/2020|EPI ISL 526607|B.1.3|USA|2020-08-10	0.0002686663	North America
North America|hCoV-19/USA/NY-QDX-798/2020|EPI ISL 571550|B.1.370|USA|2020-03-22	North America|hCoV-19/USA/FL-BPHL-1121/2020|EPI ISL 526607|B.1.3|USA|2020-08-10	0.0003022557	North America
North America|hCoV-19/USA/MI-QDX-491/2020|EPI ISL 571225|B.1|USA|2020-03-23	North America|hCoV-19/USA/FL-BPHL-1121/2020|EPI ISL 526607|B.1.3|USA|2020-08-10	0.0003022697	North America
North America|hCoV-19/USA/FL-BPHL-0693/2020|EPI ISL 509751|B.1|USA|2020-03-23	North America|hCoV-19/USA/FL-BPHL-1121/2020|EPI ISL 526607|B.1.3|USA|2020-08-10	0.0003358465	North America
North America|hCoV-19/USA/MI-QDX-358/2020|EPI ISL 571101|B.1|USA|2020-03-23	North America|hCoV-19/USA/FL-BPHL-1121/2020|EPI ISL 526607|B.1.3|USA|2020-08-10	0.0002686745	North America
North America|hCoV-19/USA/CA-QDX-939/2020|EPI ISL 571584|B.1|USA|2020-03-23	North America|hCoV-19/USA/FL-BPHL-1121/2020|EPI ISL 526607|B.1.3|USA|2020-08-10	0.0003022557	North America
North America|hCoV-19/USA/MN-MDH-1291/2020|EPI ISL 483011|B.1|USA|2020-03-24	North America|hCoV-19/USA/FL-BPHL-1121/2020|EPI ISL 526607|B.1.3|USA|2020-08-10	0.0002686787	North America
North America|hCoV-19/USA/PA-MGSC53-05/2020|EPI ISL 436501|B.1|USA|2020-03-24	North America|hCoV-19/USA/FL-BPHL-1121/2020|EPI ISL 526607|B.1.3|USA|2020-08-10	0.0002686663	North America
North America|hCoV-19/USA/MD-HP00037/2020|EPI ISL 434587|B.1|USA|2020-03-24	North America|hCoV-19/USA/FL-BPHL-1121/2020|EPI ISL 526607|B.1.3|USA|2020-08-10	0.0002686787	North America
North America|hCoV-19/USA/CA-CZB-59X002/2020|EPI ISL 450484|B|USA|2020-03-24	North America|hCoV-19/USA/FL-BPHL-1121/2020|EPI ISL 526607|B.1.3|USA|2020-08-10	0.0004702590	North America
North America|hCoV-19/USA/MI-QDX-502/2020|EPI ISL 571236|B.1|USA|2020-03-24	North America|hCoV-19/USA/FL-BPHL-1121/2020|EPI ISL 526607|B.1.3|USA|2020-08-10	0.0003022697	North America
North America|hCoV-19/USA/CA-CSMC19/2020|EPI ISL 475628|B.1|USA|2020-03-25	North America|hCoV-19/USA/FL-BPHL-1121/2020|EPI ISL 526607|B.1.3|USA|2020-08-10	0.0003022740	North America
North America|hCoV-19/USA/TX-HMH0371/2020|EPI ISL 434962|B.1.5|USA|2020-03-25	North America|hCoV-19/USA/FL-BPHL-1121/2020|EPI ISL 526607|B.1.3|USA|2020-08-10	0.0003358620	North America
North America|hCoV-19/USA/AZ-TG271591/2020|EPI ISL 426536|B.1.265|USA|2020-03-25	North America|hCoV-19/USA/FL-BPHL-1121/2020|EPI ISL 526607|B.1.3|USA|2020-08-10	0.0003022557	North America
North America|hCoV-19/USA/OR-PROV-230/2020|EPI ISL 482465|B.1.255|USA|2020-03-25	North America|hCoV-19/USA/FL-BPHL-1121/2020|EPI ISL 526607|B.1.3|USA|2020-08-10	0.0003022557	North America
North America|hCoV-19/USA/MI-MDHHS-SC21126/2020|EPI ISL 507902|B.1|USA|2020-03-26	North America|hCoV-19/USA/FL-BPHL-1121/2020|EPI ISL 526607|B.1.3|USA|2020-08-10	0.0003022557	North America
North America|hCoV-19/USA/MN-MDH-1451/2020|EPI ISL 514670|B.1|USA|2020-03-26	North America|hCoV-19/USA/FL-BPHL-1121/2020|EPI ISL 526607|B.1.3|USA|2020-08-10	0.0003694669	North America
North America|hCoV-19/USA/NY-NYUMC694/2020|EPI ISL 451409|B.1|USA|2020-03-26	North America|hCoV-19/USA/FL-BPHL-1121/2020|EPI ISL 526607|B.1.3|USA|2020-08-10	0.0002686788	North America
North America|hCoV-19/USA/NY-Wadsworth-30593-01/2020|EPI ISL 525632|B.1.1|USA|2020-03-26	North America|hCoV-19/USA/FL-BPHL-1121/2020|EPI ISL 526607|B.1.3|USA|2020-08-10	0.0004703093	North America
North America|hCoV-19/USA/PA-MGSC38-05/2020|EPI ISL 436486|B.1.255|USA|2020-03-26	North America|hCoV-19/USA/FL-BPHL-1121/2020|EPI ISL 526607|B.1.3|USA|2020-08-10	0.0003022557	North America
North America|hCoV-19/USA/MA-MGH-00200/2020|EPI ISL 460410|B.1.255|USA|2020-03-27	North America|hCoV-19/USA/FL-BPHL-1121/2020|EPI ISL 526607|B.1.3|USA|2020-08-10	0.0003694669	North America
North America|hCoV-19/Canada/Qc-L00240857/2020|EPI ISL 450306|B.1|Canada|2020-03-27	North America|hCoV-19/USA/FL-BPHL-1121/2020|EPI ISL 526607|B.1.3|USA|2020-08-10	0.0004030693	North America
North America|hCoV-19/USA/OR-PROV-038/2020|EPI ISL 482320|B.3|USA|2020-03-27	North America|hCoV-19/USA/FL-BPHL-1121/2020|EPI ISL 526607|B.1.3|USA|2020-08-10	0.0005711153	North America
North America|hCoV-19/USA/MA-MGH-00208/2020|EPI ISL 460108|B.1|USA|2020-03-27	North America|hCoV-19/USA/FL-BPHL-1121/2020|EPI ISL 526607|B.1.3|USA|2020-08-10	0.0003694668	North America
North America|hCoV-19/Canada/Qc-L00240556/2020|EPI ISL 450302|B.1.147|Canada|2020-03-27	North America|hCoV-19/USA/FL-BPHL-1121/2020|EPI ISL 526607|B.1.3|USA|2020-08-10	0.0003694556	North America
North America|hCoV-19/USA/TX-HMH0312/2020|EPI ISL 434928|B.1.265|USA|2020-03-28	North America|hCoV-19/USA/FL-BPHL-1121/2020|EPI ISL 526607|B.1.3|USA|2020-08-10	0.0003358465	North America
North America|hCoV-19/USA/WI-UW-243/2020|EPI ISL 428339|B|USA|2020-03-28	North America|hCoV-19/USA/FL-BPHL-1121/2020|EPI ISL 526607|B.1.3|USA|2020-08-10	0.0004702807	North America
North America|hCoV-19/USA/CA-CZB-1279/2020|EPI ISL 454637|B.1.5|USA|2020-03-28	North America|hCoV-19/USA/FL-BPHL-1121/2020|EPI ISL 526607|B.1.3|USA|2020-08-10	0.0003022697	North America
North America|hCoV-19/Canada/QC-LSPQ-L00242051/2020|EPI ISL 536308|B.1|Canada|2020-03-28	North America|hCoV-19/USA/FL-BPHL-1121/2020|EPI ISL 526607|B.1.3|USA|2020-08-10	0.0003023654	North America
North America|hCoV-19/USA/OR-PROV-224/2020|EPI ISL 482459|B.54|USA|2020-03-28	North America|hCoV-19/USA/FL-BPHL-1121/2020|EPI ISL 526607|B.1.3|USA|2020-08-10	0.0006047235	North America
North America|hCoV-19/USA/ID-UW-4448/2020|EPI ISL 426074|B.1.370|USA|2020-03-29	North America|hCoV-19/USA/FL-BPHL-1121/2020|EPI ISL 526607|B.1.3|USA|2020-08-10	0.0004030320	North America
North America|hCoV-19/USA/MN-MDH-277/2020|EPI ISL 450751|B.1.5|USA|2020-03-29	North America|hCoV-19/USA/FL-BPHL-1121/2020|EPI ISL 526607|B.1.3|USA|2020-08-10	0.0003694668	North America
North America|hCoV-19/USA/WA-UW-2609/2020|EPI ISL 486006|B.1|USA|2020-03-29	North America|hCoV-19/USA/FL-BPHL-1121/2020|EPI ISL 526607|B.1.3|USA|2020-08-10	0.0003022557	North America
North America|hCoV-19/USA/CA-UCLA-154/2020|EPI ISL 537493|A|USA|2020-03-29	North America|hCoV-19/USA/FL-BPHL-1121/2020|EPI ISL 526607|B.1.3|USA|2020-08-10	0.0007055963	North America
North America|hCoV-19/Canada/QC-LSPQ-L00242235/2020|EPI ISL 536313|B.1|Canada|2020-03-29	North America|hCoV-19/USA/FL-BPHL-1121/2020|EPI ISL 526607|B.1.3|USA|2020-08-10	0.0003022697	North America
North America|hCoV-19/USA/NY-NYUMC681/2020|EPI ISL 450398|B.1|USA|2020-03-30	North America|hCoV-19/USA/FL-BPHL-1121/2020|EPI ISL 526607|B.1.3|USA|2020-08-10	0.0003022649	North America
North America|hCoV-19/USA/WI-UW-105/2020|EPI ISL 425162|B.1|USA|2020-03-30	North America|hCoV-19/USA/FL-BPHL-1121/2020|EPI ISL 526607|B.1.3|USA|2020-08-10	0.0002686663	North America
North America|hCoV-19/USA/NY-NYUMC571/2020|EPI ISL 444688|B.1|USA|2020-03-30	North America|hCoV-19/USA/FL-BPHL-1121/2020|EPI ISL 526607|B.1.3|USA|2020-08-10	0.0003022557	North America
North America|hCoV-19/USA/CT-UW-2469/2020|EPI ISL 485922|B.1.255|USA|2020-03-30	North America|hCoV-19/USA/FL-BPHL-1121/2020|EPI ISL 526607|B.1.3|USA|2020-08-10	0.0003694386	North America
North America|hCoV-19/USA/NY-NYUMC586/2020|EPI ISL 444703|B.1|USA|2020-03-30	North America|hCoV-19/USA/FL-BPHL-1121/2020|EPI ISL 526607|B.1.3|USA|2020-08-10	0.0003358877	North America
North America|hCoV-19/USA/PA-MGEL89/2020|EPI ISL 454372|B.1|USA|2020-03-31	North America|hCoV-19/USA/FL-BPHL-1121/2020|EPI ISL 526607|B.1.3|USA|2020-08-10	0.0003358465	North America
North America|hCoV-19/USA/CT-UW-4251/2020|EPI ISL 427164|B.1|USA|2020-03-31	North America|hCoV-19/USA/FL-BPHL-1121/2020|EPI ISL 526607|B.1.3|USA|2020-08-10	0.0003694781	North America
North America|hCoV-19/USA/TX-HMH0409/2020|EPI ISL 434995|B.1.265|USA|2020-03-31	North America|hCoV-19/USA/FL-BPHL-1121/2020|EPI ISL 526607|B.1.3|USA|2020-08-10	0.0003358465	North America
North America|hCoV-19/USA/TX-HMH0384/2020|EPI ISL 434972|B.1.370|USA|2020-03-31	North America|hCoV-19/USA/FL-BPHL-1121/2020|EPI ISL 526607|B.1.3|USA|2020-08-10	0.0003694498	North America
North America|hCoV-19/USA/LA-SR0275/2020|EPI ISL 445130|B.1.370|USA|2020-03-31	North America|hCoV-19/USA/FL-BPHL-1121/2020|EPI ISL 526607|B.1.3|USA|2020-08-10	0.0003694386	North America
North America|hCoV-19/USA/NY-NYUMC164/2020|EPI ISL 426619|B.1|USA|2020-04-01	North America|hCoV-19/USA/FL-BPHL-1121/2020|EPI ISL 526607|B.1.3|USA|2020-08-10	0.0002686787	North America
North America|hCoV-19/USA/NY-NYUMC173/2020|EPI ISL 427470|B.1|USA|2020-04-01	North America|hCoV-19/USA/FL-BPHL-1121/2020|EPI ISL 526607|B.1.3|USA|2020-08-10	0.0003358566	North America
North America|hCoV-19/USA/CT-Yale-257/2020|EPI ISL 469183|B.1|USA|2020-04-01	North America|hCoV-19/USA/FL-BPHL-1121/2020|EPI ISL 526607|B.1.3|USA|2020-08-10	0.0004702658	North America
North America|hCoV-19/USA/CT-UW-6274/2020|EPI ISL 570094|B.1.1|USA|2020-04-01	North America|hCoV-19/USA/FL-BPHL-1121/2020|EPI ISL 526607|B.1.3|USA|2020-08-10	0.0005375921	North America
North America|hCoV-19/USA/CA-ALSR-1497/2020|EPI ISL 494622|B.1.370|USA|2020-04-01	North America|hCoV-19/USA/FL-BPHL-1121/2020|EPI ISL 526607|B.1.3|USA|2020-08-10	0.0004030815	North America
North America|hCoV-19/USA/CT-UW-6573/2020|EPI ISL 437870|B.1|USA|2020-04-02	North America|hCoV-19/USA/FL-BPHL-1121/2020|EPI ISL 526607|B.1.3|USA|2020-08-10	0.0003022557	North America
North America|hCoV-19/USA/PA-MGEL99/2020|EPI ISL 454379|B.1.3|USA|2020-04-02	North America|hCoV-19/USA/FL-BPHL-1121/2020|EPI ISL 526607|B.1.3|USA|2020-08-10	0.0003022740	North America
North America|hCoV-19/USA/AZ-TG273316/2020|EPI ISL 426568|B.1|USA|2020-04-02	North America|hCoV-19/USA/FL-BPHL-1121/2020|EPI ISL 526607|B.1.3|USA|2020-08-10	0.0004030629	North America
North America|hCoV-19/USA/FL-BPHL-0166/2020|EPI ISL 480817|B.1|USA|2020-04-02	North America|hCoV-19/USA/FL-BPHL-1121/2020|EPI ISL 526607|B.1.3|USA|2020-08-10	0.0002686663	North America
North America|hCoV-19/USA/WA-S339/2020|EPI ISL 434099|B.1|USA|2020-04-02	North America|hCoV-19/USA/FL-BPHL-1121/2020|EPI ISL 526607|B.1.3|USA|2020-08-10	0.0004031124	North America
North America|hCoV-19/USA/FL-AO2N/2020|EPI ISL 527381|B.1.1|USA|2020-04-03	North America|hCoV-19/USA/FL-BPHL-1121/2020|EPI ISL 526607|B.1.3|USA|2020-08-10	0.0004035005	North America
North America|hCoV-19/USA/NY-NYUMC248/2020|EPI ISL 428762|B.1|USA|2020-04-03	North America|hCoV-19/USA/FL-BPHL-1121/2020|EPI ISL 526607|B.1.3|USA|2020-08-10	0.0002686663	North America
North America|hCoV-19/USA/MA-MGH-00663/2020|EPI ISL 460377|B.1.356|USA|2020-04-03	North America|hCoV-19/USA/FL-BPHL-1121/2020|EPI ISL 526607|B.1.3|USA|2020-08-10	0.0003358464	North America
North America|hCoV-19/Canada/ON-OICR-SLB2829/2020|EPI ISL 538355|B.1|Canada|2020-04-03	North America|hCoV-19/USA/FL-BPHL-1121/2020|EPI ISL 526607|B.1.3|USA|2020-08-10	0.0003022557	North America
North America|hCoV-19/USA/ID-UW-6457/2020|EPI ISL 437833|B.1.370|USA|2020-04-03	North America|hCoV-19/USA/FL-BPHL-1121/2020|EPI ISL 526607|B.1.3|USA|2020-08-10	0.0003022557	North America
North America|hCoV-19/USA/MD-MDH-0027/2020|EPI ISL 481273|B.40|USA|2020-04-04	North America|hCoV-19/USA/FL-BPHL-1121/2020|EPI ISL 526607|B.1.3|USA|2020-08-10	0.0006719937	North America
North America|hCoV-19/USA/AK-PHL108/2020|EPI ISL 492059|B.1|USA|2020-04-04	North America|hCoV-19/USA/FL-BPHL-1121/2020|EPI ISL 526607|B.1.3|USA|2020-08-10	0.0003358567	North America
North America|hCoV-19/USA/MN-MDH-1668/2020|EPI ISL 560755|B.40|USA|2020-04-04	North America|hCoV-19/USA/FL-BPHL-1121/2020|EPI ISL 526607|B.1.3|USA|2020-08-10	0.0006719829	North America
North America|hCoV-19/USA/TX-HMH-466/2020|EPI ISL 543786|B.1.370|USA|2020-04-04	North America|hCoV-19/USA/FL-BPHL-1121/2020|EPI ISL 526607|B.1.3|USA|2020-08-10	0.0003358566	North America
North America|hCoV-19/USA/CA-CSMC117/2020|EPI ISL 475593|B.1|USA|2020-04-04	North America|hCoV-19/USA/FL-BPHL-1121/2020|EPI ISL 526607|B.1.3|USA|2020-08-10	0.0004702807	North America
North America|hCoV-19/USA/LA-SR0324/2020|EPI ISL 450178|B.1.265|USA|2020-04-05	North America|hCoV-19/USA/FL-BPHL-1121/2020|EPI ISL 526607|B.1.3|USA|2020-08-10	0.0002686663	North America
North America|hCoV-19/USA/NY-NYUMC253/2020|EPI ISL 428767|B.1|USA|2020-04-05	North America|hCoV-19/USA/FL-BPHL-1121/2020|EPI ISL 526607|B.1.3|USA|2020-08-10	0.0004030629	North America
North America|hCoV-19/USA/NY-Wadsworth-38698-01/2020|EPI ISL 525653|B.1|USA|2020-04-05	North America|hCoV-19/USA/FL-BPHL-1121/2020|EPI ISL 526607|B.1.3|USA|2020-08-10	0.0004030751	North America
North America|hCoV-19/USA/NY-NYUMC236/2020|EPI ISL 427635|B.1|USA|2020-04-05	North America|hCoV-19/USA/FL-BPHL-1121/2020|EPI ISL 526607|B.1.3|USA|2020-08-10	0.0003022557	North America
North America|hCoV-19/USA/CA-CSMC118/2020|EPI ISL 475594|B.1|USA|2020-04-05	North America|hCoV-19/USA/FL-BPHL-1121/2020|EPI ISL 526607|B.1.3|USA|2020-08-10	0.0002686745	North America
North America|hCoV-19/USA/NY-NYUMC264/2020|EPI ISL 428778|B.1.3|USA|2020-04-06	North America|hCoV-19/USA/FL-BPHL-1121/2020|EPI ISL 526607|B.1.3|USA|2020-08-10	0.0003022649	North America
North America|hCoV-19/USA/CA-ALSR-1147/2020|EPI ISL 494392|B.1.98|USA|2020-04-06	North America|hCoV-19/USA/FL-BPHL-1121/2020|EPI ISL 526607|B.1.3|USA|2020-08-10	0.0004030507	North America
North America|hCoV-19/USA/NY-NYUMC272/2020|EPI ISL 428786|B.1|USA|2020-04-06	North America|hCoV-19/USA/FL-BPHL-1121/2020|EPI ISL 526607|B.1.3|USA|2020-08-10	0.0003022557	North America
North America|hCoV-19/USA/CT-UW-5073/2020|EPI ISL 429645|B.1.255|USA|2020-04-06	North America|hCoV-19/USA/FL-BPHL-1121/2020|EPI ISL 526607|B.1.3|USA|2020-08-10	0.0003358464	North America
North America|hCoV-19/USA/MA-MGH-00696/2020|EPI ISL 460422|A.2|USA|2020-04-06	North America|hCoV-19/USA/FL-BPHL-1121/2020|EPI ISL 526607|B.1.3|USA|2020-08-10	0.0008736976	North America
North America|hCoV-19/USA/UT-01578/2020|EPI ISL 449824|B.1.5|USA|2020-04-07	North America|hCoV-19/USA/FL-BPHL-1121/2020|EPI ISL 526607|B.1.3|USA|2020-08-10	0.0003022697	North America
North America|hCoV-19/USA/NV-NSPHL-A0070/2020|EPI ISL 515350|B.1|USA|2020-04-07	North America|hCoV-19/USA/FL-BPHL-1121/2020|EPI ISL 526607|B.1.3|USA|2020-08-10	0.0002686663	North America
North America|hCoV-19/USA/CA-ALSR-0521-IPL/2020|EPI ISL 483199|B.1|USA|2020-04-07	North America|hCoV-19/USA/FL-BPHL-1121/2020|EPI ISL 526607|B.1.3|USA|2020-08-10	0.0002686745	North America
North America|hCoV-19/USA/NY-NYUMC333/2020|EPI ISL 430360|B.1|USA|2020-04-07	North America|hCoV-19/USA/FL-BPHL-1121/2020|EPI ISL 526607|B.1.3|USA|2020-08-10	0.0003694556	North America
North America|hCoV-19/USA/NY-NYUMC345/2020|EPI ISL 430372|B.1.3|USA|2020-04-07	North America|hCoV-19/USA/FL-BPHL-1121/2020|EPI ISL 526607|B.1.3|USA|2020-08-10	0.0002350783	North America
North America|hCoV-19/USA/CO-CSU-C2980-2/2020|EPI ISL 527411|B.1|USA|2020-04-08	North America|hCoV-19/USA/FL-BPHL-1121/2020|EPI ISL 526607|B.1.3|USA|2020-08-10	0.0004030443	North America
North America|hCoV-19/USA/CA-CZB-1343/2020|EPI ISL 468361|B|USA|2020-04-08	North America|hCoV-19/USA/FL-BPHL-1121/2020|EPI ISL 526607|B.1.3|USA|2020-08-10	0.0005710979	North America
North America|hCoV-19/USA/MN-MDH-387/2020|EPI ISL 437367|B.40|USA|2020-04-08	North America|hCoV-19/USA/FL-BPHL-1121/2020|EPI ISL 526607|B.1.3|USA|2020-08-10	0.0007056076	North America
North America|hCoV-19/USA/NY-NYU-VC-022/2020|EPI ISL 479674|B.1.3|USA|2020-04-08	North America|hCoV-19/USA/FL-BPHL-1121/2020|EPI ISL 526607|B.1.3|USA|2020-08-10	0.0003022649	North America
North America|hCoV-19/USA/CT-UW-6780/2020|EPI ISL 570145|B.1|USA|2020-04-09	North America|hCoV-19/USA/FL-BPHL-1121/2020|EPI ISL 526607|B.1.3|USA|2020-08-10	0.0003694557	North America
North America|hCoV-19/Canada/QC AM4/2020|EPI ISL 515214|B.1.147|Canada|2020-04-09	North America|hCoV-19/USA/FL-BPHL-1121/2020|EPI ISL 526607|B.1.3|USA|2020-08-10	0.0003694556	North America
North America|hCoV-19/USA/VA-DCLS-0239/2020|EPI ISL 452814|B.1|USA|2020-04-09	North America|hCoV-19/USA/FL-BPHL-1121/2020|EPI ISL 526607|B.1.3|USA|2020-08-10	0.0002686745	North America
North America|hCoV-19/USA/MI-MDHHS-SC21926/2020|EPI ISL 565986|B.1|USA|2020-04-09	North America|hCoV-19/USA/FL-BPHL-1121/2020|EPI ISL 526607|B.1.3|USA|2020-08-10	0.0003022697	North America
North America|hCoV-19/USA/CA-SR0356/2020|EPI ISL 458241|B.1|USA|2020-04-09	North America|hCoV-19/USA/FL-BPHL-1121/2020|EPI ISL 526607|B.1.3|USA|2020-08-10	0.0003358465	North America
North America|hCoV-19/USA/TX-QDX-218/2020|EPI ISL 498738|B.1.1|USA|2020-04-10	North America|hCoV-19/USA/FL-BPHL-1121/2020|EPI ISL 526607|B.1.3|USA|2020-08-10	0.0005039210	North America
North America|hCoV-19/USA/NY-NYUMC380/2020|EPI ISL 430407|B.1|USA|2020-04-10	North America|hCoV-19/USA/FL-BPHL-1121/2020|EPI ISL 526607|B.1.3|USA|2020-08-10	0.0003694728	North America
North America|hCoV-19/USA/TX-HMH-983/2020|EPI ISL 545945|B.1|USA|2020-04-10	North America|hCoV-19/USA/FL-BPHL-1121/2020|EPI ISL 526607|B.1.3|USA|2020-08-10	0.0002686663	North America
North America|hCoV-19/USA/CT-UW-6709/2020|EPI ISL 570137|B.1|USA|2020-04-10	North America|hCoV-19/USA/FL-BPHL-1121/2020|EPI ISL 526607|B.1.3|USA|2020-08-10	0.0002686745	North America
North America|hCoV-19/USA/VA-DCLS-0635/2020|EPI ISL 495307|B.1.3|USA|2020-04-11	North America|hCoV-19/USA/FL-BPHL-1121/2020|EPI ISL 526607|B.1.3|USA|2020-08-10	0.0003358722	North America
North America|hCoV-19/USA/LA-GBCL-26684444/2020|EPI ISL 485269|B.1|USA|2020-04-11	North America|hCoV-19/USA/FL-BPHL-1121/2020|EPI ISL 526607|B.1.3|USA|2020-08-10	0.0003694557	North America
North America|hCoV-19/USA/VA-DCLS-0099/2020|EPI ISL 434593|B.1|USA|2020-04-11	North America|hCoV-19/USA/FL-BPHL-1121/2020|EPI ISL 526607|B.1.3|USA|2020-08-10	0.0002686663	North America
North America|hCoV-19/USA/OR-PROV-057/2020|EPI ISL 482337|B.1|USA|2020-04-11	North America|hCoV-19/USA/FL-BPHL-1121/2020|EPI ISL 526607|B.1.3|USA|2020-08-10	0.0002688017	North America
North America|hCoV-19/Canada/ON-OICR-SLB2869/2020|EPI ISL 538386|B.1.1|Canada|2020-04-11	North America|hCoV-19/USA/FL-BPHL-1121/2020|EPI ISL 526607|B.1.3|USA|2020-08-10	0.0004367069	North America
North America|hCoV-19/USA/TX-HMH-1271/2020|EPI ISL 542621|B.1|USA|2020-04-12	North America|hCoV-19/USA/FL-BPHL-1121/2020|EPI ISL 526607|B.1.3|USA|2020-08-10	0.0003358620	North America
North America|hCoV-19/USA/OH-OSUP0024/2020|EPI ISL 430010|B.1|USA|2020-04-12	North America|hCoV-19/USA/FL-BPHL-1121/2020|EPI ISL 526607|B.1.3|USA|2020-08-10	0.0002689226	North America
North America|hCoV-19/USA/MI-MDHHS-SC21928/2020|EPI ISL 565988|B.1|USA|2020-04-12	North America|hCoV-19/USA/FL-BPHL-1121/2020|EPI ISL 526607|B.1.3|USA|2020-08-10	0.0003022788	North America
North America|hCoV-19/Canada/ON-UHTC 0070/2020|EPI ISL 464022|B.1.1|Canada|2020-04-12	North America|hCoV-19/USA/FL-BPHL-1121/2020|EPI ISL 526607|B.1.3|USA|2020-08-10	0.0005375266	North America
North America|hCoV-19/USA/CA-CSMC16/2020|EPI ISL 475625|B.1|USA|2020-04-13	North America|hCoV-19/USA/FL-BPHL-1121/2020|EPI ISL 526607|B.1.3|USA|2020-08-10	0.0004703536	North America
North America|hCoV-19/USA/TX-HMH-1546/2020|EPI ISL 542786|B.1|USA|2020-04-13	North America|hCoV-19/USA/FL-BPHL-1121/2020|EPI ISL 526607|B.1.3|USA|2020-08-10	0.0003022649	North America
North America|hCoV-19/USA/NJ-NYUMC401/2020|EPI ISL 430428|B.1|USA|2020-04-13	North America|hCoV-19/USA/FL-BPHL-1121/2020|EPI ISL 526607|B.1.3|USA|2020-08-10	0.0002686663	North America
North America|hCoV-19/USA/CA-ALSR-1222/2020|EPI ISL 494446|B.1.5|USA|2020-04-13	North America|hCoV-19/USA/FL-BPHL-1121/2020|EPI ISL 526607|B.1.3|USA|2020-08-10	0.0004030629	North America
North America|hCoV-19/USA/FL-BPHL-0321/2020|EPI ISL 489730|B.1|USA|2020-04-13	North America|hCoV-19/USA/FL-BPHL-1121/2020|EPI ISL 526607|B.1.3|USA|2020-08-10	0.0002686788	North America
North America|hCoV-19/USA/VA-DCLS-0159/2020|EPI ISL 437792|B.1|USA|2020-04-14	North America|hCoV-19/USA/FL-BPHL-1121/2020|EPI ISL 526607|B.1.3|USA|2020-08-10	0.0002686663	North America
North America|hCoV-19/USA/MN-CDC-6538/2020|EPI ISL 527724|B.1|USA|2020-04-14	North America|hCoV-19/USA/FL-BPHL-1121/2020|EPI ISL 526607|B.1.3|USA|2020-08-10	0.0002686788	North America
North America|hCoV-19/USA/NY-NYUMC428/2020|EPI ISL 435495|B.1|USA|2020-04-14	North America|hCoV-19/USA/FL-BPHL-1121/2020|EPI ISL 526607|B.1.3|USA|2020-08-10	0.0002350783	North America
North America|hCoV-19/USA/NY-NYUMC446/2020|EPI ISL 435513|B.1|USA|2020-04-14	North America|hCoV-19/USA/FL-BPHL-1121/2020|EPI ISL 526607|B.1.3|USA|2020-08-10	0.0003022697	North America
North America|hCoV-19/USA/UN-UW-2897/2020|EPI ISL 485969|B.1|USA|2020-04-15	North America|hCoV-19/USA/FL-BPHL-1121/2020|EPI ISL 526607|B.1.3|USA|2020-08-10	0.0002350783	North America
North America|hCoV-19/USA/CA-ALSR-0472-SAN/2020|EPI ISL 483162|B.1|USA|2020-04-15	North America|hCoV-19/USA/FL-BPHL-1121/2020|EPI ISL 526607|B.1.3|USA|2020-08-10	0.0004030629	North America
North America|hCoV-19/USA/LA-EVTL09/2020|EPI ISL 435042|B.1.370|USA|2020-04-15	North America|hCoV-19/USA/FL-BPHL-1121/2020|EPI ISL 526607|B.1.3|USA|2020-08-10	0.0004030443	North America
North America|hCoV-19/USA/IL-UW-358/2020|EPI ISL 450712|B.1|USA|2020-04-15	North America|hCoV-19/USA/FL-BPHL-1121/2020|EPI ISL 526607|B.1.3|USA|2020-08-10	0.0003022557	North America
North America|hCoV-19/USA/VA-DCLS-0135/2020|EPI ISL 437774|B.1|USA|2020-04-15	North America|hCoV-19/USA/FL-BPHL-1121/2020|EPI ISL 526607|B.1.3|USA|2020-08-10	0.0003022697	North America
North America|hCoV-19/USA/MN-CDC-6551/2020|EPI ISL 527728|B.1|USA|2020-04-16	North America|hCoV-19/USA/FL-BPHL-1121/2020|EPI ISL 526607|B.1.3|USA|2020-08-10	0.0003022697	North America
North America|hCoV-19/USA/TX-HMH-3056/2020|EPI ISL 543962|B.1.1|USA|2020-04-16	North America|hCoV-19/USA/FL-BPHL-1121/2020|EPI ISL 526607|B.1.3|USA|2020-08-10	0.0005038977	North America
North America|hCoV-19/USA/VA-DCLS-0193/2020|EPI ISL 437408|B.1|USA|2020-04-16	North America|hCoV-19/USA/FL-BPHL-1121/2020|EPI ISL 526607|B.1.3|USA|2020-08-10	0.0002686663	North America
North America|hCoV-19/USA/WY-WYPHL-20009305/2020|EPI ISL 539796|B.1|USA|2020-04-16	North America|hCoV-19/USA/FL-BPHL-1121/2020|EPI ISL 526607|B.1.3|USA|2020-08-10	0.0002686745	North America
North America|hCoV-19/USA/TX-HMH-920/2020|EPI ISL 545919|B.1.370|USA|2020-04-17	North America|hCoV-19/USA/FL-BPHL-1121/2020|EPI ISL 526607|B.1.3|USA|2020-08-10	0.0004030443	North America
North America|hCoV-19/USA/VA-DCLS-0672/2020|EPI ISL 500835|B.1.3|USA|2020-04-17	North America|hCoV-19/USA/FL-BPHL-1121/2020|EPI ISL 526607|B.1.3|USA|2020-08-10	0.0003358722	North America
North America|hCoV-19/USA/LA-GBCL-26544570/2020|EPI ISL 485142|B.1.370|USA|2020-04-17	North America|hCoV-19/USA/FL-BPHL-1121/2020|EPI ISL 526607|B.1.3|USA|2020-08-10	0.0004366471	North America
North America|hCoV-19/USA/MN-MDH-1246/2020|EPI ISL 482967|B.1|USA|2020-04-17	North America|hCoV-19/USA/FL-BPHL-1121/2020|EPI ISL 526607|B.1.3|USA|2020-08-10	0.0002686663	North America
North America|hCoV-19/USA/VA-DCLS-0248/2020|EPI ISL 452822|B.1.3|USA|2020-04-17	North America|hCoV-19/USA/FL-BPHL-1121/2020|EPI ISL 526607|B.1.3|USA|2020-08-10	0.0003022557	North America
North America|hCoV-19/USA/WA-UW-7671/2020|EPI ISL 570190|B.4|USA|2020-04-18	North America|hCoV-19/USA/FL-BPHL-1121/2020|EPI ISL 526607|B.1.3|USA|2020-08-10	0.0008065193	North America
North America|hCoV-19/USA/CA-ALSR-0611-SAN/2020|EPI ISL 483256|B.1.5|USA|2020-04-18	North America|hCoV-19/USA/FL-BPHL-1121/2020|EPI ISL 526607|B.1.3|USA|2020-08-10	0.0004030815	North America
North America|hCoV-19/USA/WA-UW-2414/2020|EPI ISL 485990|B.1|USA|2020-04-18	North America|hCoV-19/USA/FL-BPHL-1121/2020|EPI ISL 526607|B.1.3|USA|2020-08-10	0.0004702665	North America
North America|hCoV-19/USA/VA-DCLS-0683/2020|EPI ISL 500845|B.1|USA|2020-04-18	North America|hCoV-19/USA/FL-BPHL-1121/2020|EPI ISL 526607|B.1.3|USA|2020-08-10	0.0004032563	North America
North America|hCoV-19/USA/WA-UW-7777/2020|EPI ISL 570194|B.1|USA|2020-04-19	North America|hCoV-19/USA/FL-BPHL-1121/2020|EPI ISL 526607|B.1.3|USA|2020-08-10	0.0002686744	North America
North America|hCoV-19/USA/WA-UW-2428/2020|EPI ISL 485992|B.1|USA|2020-04-19	North America|hCoV-19/USA/FL-BPHL-1121/2020|EPI ISL 526607|B.1.3|USA|2020-08-10	0.0003358775	North America
North America|hCoV-19/USA/MI-MDHHS-SC20220/2020|EPI ISL 447190|B.1|USA|2020-04-19	North America|hCoV-19/USA/FL-BPHL-1121/2020|EPI ISL 526607|B.1.3|USA|2020-08-10	0.0003022557	North America
North America|hCoV-19/USA/WA-S608/2020|EPI ISL 438161|B.1.1|USA|2020-04-19	North America|hCoV-19/USA/FL-BPHL-1121/2020|EPI ISL 526607|B.1.3|USA|2020-08-10	0.0005039210	North America
North America|hCoV-19/USA/WA-S649/2020|EPI ISL 438202|B.1.1|USA|2020-04-19	North America|hCoV-19/USA/FL-BPHL-1121/2020|EPI ISL 526607|B.1.3|USA|2020-08-10	0.0005038977	North America
North America|hCoV-19/USA/NY-NYUMC449/2020|EPI ISL 435516|B.1|USA|2020-04-20	North America|hCoV-19/USA/FL-BPHL-1121/2020|EPI ISL 526607|B.1.3|USA|2020-08-10	0.0002686663	North America
North America|hCoV-19/USA/NY-NYUMC459/2020|EPI ISL 435525|B.1.3|USA|2020-04-20	North America|hCoV-19/USA/FL-BPHL-1121/2020|EPI ISL 526607|B.1.3|USA|2020-08-10	0.0003022649	North America
North America|hCoV-19/USA/MI-UM-2006S001114/2020|EPI ISL 495585|B.1|USA|2020-04-20	North America|hCoV-19/USA/FL-BPHL-1121/2020|EPI ISL 526607|B.1.3|USA|2020-08-10	0.0002350783	North America
North America|hCoV-19/USA/TX-HMH-1252/2020|EPI ISL 542613|B.1.370|USA|2020-04-20	North America|hCoV-19/USA/FL-BPHL-1121/2020|EPI ISL 526607|B.1.3|USA|2020-08-10	0.0003694386	North America
North America|hCoV-19/USA/LA-GBCL-26513049/2020|EPI ISL 485089|B.1.370|USA|2020-04-21	North America|hCoV-19/USA/FL-BPHL-1121/2020|EPI ISL 526607|B.1.3|USA|2020-08-10	0.0003022649	North America
North America|hCoV-19/USA/TX-HMH-1396/2020|EPI ISL 542694|B.1|USA|2020-04-21	North America|hCoV-19/USA/FL-BPHL-1121/2020|EPI ISL 526607|B.1.3|USA|2020-08-10	0.0003358465	North America
North America|hCoV-19/USA/UN-CDC-7467/2020|EPI ISL 514072|B.1.1|USA|2020-04-21	North America|hCoV-19/USA/FL-BPHL-1121/2020|EPI ISL 526607|B.1.3|USA|2020-08-10	0.0004366937	North America
North America|hCoV-19/USA/NY-NYUMC476/2020|EPI ISL 435541|B.1|USA|2020-04-21	North America|hCoV-19/USA/FL-BPHL-1121/2020|EPI ISL 526607|B.1.3|USA|2020-08-10	0.0004030629	North America
North America|hCoV-19/USA/LA-GBCL-26513062/2020|EPI ISL 485095|B.1.265|USA|2020-04-21	North America|hCoV-19/USA/FL-BPHL-1121/2020|EPI ISL 526607|B.1.3|USA|2020-08-10	0.0004030693	North America
North America|hCoV-19/USA/TX-HMH-1337/2020|EPI ISL 542657|B.1|USA|2020-04-22	North America|hCoV-19/USA/FL-BPHL-1121/2020|EPI ISL 526607|B.1.3|USA|2020-08-10	0.0003022649	North America
North America|hCoV-19/USA/LA-GBCL-26513029/2020|EPI ISL 485080|B.1.370|USA|2020-04-22	North America|hCoV-19/USA/FL-BPHL-1121/2020|EPI ISL 526607|B.1.3|USA|2020-08-10	0.0003022649	North America
North America|hCoV-19/USA/VA-DCLS-0288/2020|EPI ISL 463094|B.1.3|USA|2020-04-22	North America|hCoV-19/USA/FL-BPHL-1121/2020|EPI ISL 526607|B.1.3|USA|2020-08-10	0.0003694669	North America
North America|hCoV-19/USA/TX-HMH-1189/2020|EPI ISL 542577|B.1.1.61|USA|2020-04-22	North America|hCoV-19/USA/FL-BPHL-1121/2020|EPI ISL 526607|B.1.3|USA|2020-08-10	0.0006384096	North America
North America|hCoV-19/USA/OR-PROV-103/2020|EPI ISL 482373|B|USA|2020-04-23	North America|hCoV-19/USA/FL-BPHL-1121/2020|EPI ISL 526607|B.1.3|USA|2020-08-10	0.0006048454	North America
North America|hCoV-19/USA/LA-EVTL043/2020|EPI ISL 451204|B.1.370|USA|2020-04-23	North America|hCoV-19/USA/FL-BPHL-1121/2020|EPI ISL 526607|B.1.3|USA|2020-08-10	0.0004702808	North America
North America|hCoV-19/USA/WA-S848/2020|EPI ISL 463338|B.1.124|USA|2020-04-23	North America|hCoV-19/USA/FL-BPHL-1121/2020|EPI ISL 526607|B.1.3|USA|2020-08-10	0.0004030629	North America
North America|hCoV-19/USA/CA-ALSR-0645-IPL/2020|EPI ISL 483277|B.1.5|USA|2020-04-23	North America|hCoV-19/USA/FL-BPHL-1121/2020|EPI ISL 526607|B.1.3|USA|2020-08-10	0.0004030629	North America
North America|hCoV-19/USA/VA-DCLS-0292/2020|EPI ISL 463096|B.1|USA|2020-04-23	North America|hCoV-19/USA/FL-BPHL-1121/2020|EPI ISL 526607|B.1.3|USA|2020-08-10	0.0003022697	North America
North America|hCoV-19/USA/LA-EVTL028/2020|EPI ISL 435566|B.1.265|USA|2020-04-24	North America|hCoV-19/USA/FL-BPHL-1121/2020|EPI ISL 526607|B.1.3|USA|2020-08-10	0.0003358465	North America
North America|hCoV-19/USA/LA-EVTL026/2020|EPI ISL 435564|B.1|USA|2020-04-24	North America|hCoV-19/USA/FL-BPHL-1121/2020|EPI ISL 526607|B.1.3|USA|2020-08-10	0.0003022557	North America
North America|hCoV-19/USA/NY-NYUMC483/2020|EPI ISL 435548|B.1|USA|2020-04-24	North America|hCoV-19/USA/FL-BPHL-1121/2020|EPI ISL 526607|B.1.3|USA|2020-08-10	0.0002686745	North America
North America|hCoV-19/USA/CA-ALSR-1202/2020|EPI ISL 494434|B.1|USA|2020-04-24	North America|hCoV-19/USA/FL-BPHL-1121/2020|EPI ISL 526607|B.1.3|USA|2020-08-10	0.0004031002	North America
North America|hCoV-19/USA/NY-NYUMC838/2020|EPI ISL 460603|B.1.3|USA|2020-04-24	North America|hCoV-19/USA/FL-BPHL-1121/2020|EPI ISL 526607|B.1.3|USA|2020-08-10	0.0002687377	North America
North America|hCoV-19/USA/VA-DCLS-1129/2020|EPI ISL 529922|B.1|USA|2020-04-25	North America|hCoV-19/USA/FL-BPHL-1121/2020|EPI ISL 526607|B.1.3|USA|2020-08-10	0.0003024221	North America
North America|hCoV-19/USA/MN-MDH-1131/2020|EPI ISL 476716|B.1|USA|2020-04-25	North America|hCoV-19/USA/FL-BPHL-1121/2020|EPI ISL 526607|B.1.3|USA|2020-08-10	0.0002686663	North America
North America|hCoV-19/USA/VA-DCLS-1141/2020|EPI ISL 529930|B.1|USA|2020-04-25	North America|hCoV-19/USA/FL-BPHL-1121/2020|EPI ISL 526607|B.1.3|USA|2020-08-10	0.0002350783	North America
North America|hCoV-19/USA/TX-HMH-1524/2020|EPI ISL 542773|B.1.370|USA|2020-04-25	North America|hCoV-19/USA/FL-BPHL-1121/2020|EPI ISL 526607|B.1.3|USA|2020-08-10	0.0003694557	North America
North America|hCoV-19/USA/LA-GBCL-26492480/2020|EPI ISL 485046|B.1.370|USA|2020-04-25	North America|hCoV-19/USA/FL-BPHL-1121/2020|EPI ISL 526607|B.1.3|USA|2020-08-10	0.0003694610	North America
North America|hCoV-19/USA/VA-DCLS-0411/2020|EPI ISL 467805|B.1|USA|2020-04-26	North America|hCoV-19/USA/FL-BPHL-1121/2020|EPI ISL 526607|B.1.3|USA|2020-08-10	0.0003022697	North America
North America|hCoV-19/USA/CA-CZB-1150/2020|EPI ISL 454615|B.1|USA|2020-04-26	North America|hCoV-19/USA/FL-BPHL-1121/2020|EPI ISL 526607|B.1.3|USA|2020-08-10	0.0003694669	North America
North America|hCoV-19/USA/MI-MDHHS-SC20637/2020|EPI ISL 462719|B.1|USA|2020-04-26	North America|hCoV-19/USA/FL-BPHL-1121/2020|EPI ISL 526607|B.1.3|USA|2020-08-10	0.0004702590	North America
North America|hCoV-19/USA/VA-DCLS-0414/2020|EPI ISL 467808|B.1|USA|2020-04-26	North America|hCoV-19/USA/FL-BPHL-1121/2020|EPI ISL 526607|B.1.3|USA|2020-08-10	0.0003358620	North America
North America|hCoV-19/USA/VI-CDC-4371/2020|EPI ISL 454649|B.1|USA|2020-04-26	North America|hCoV-19/USA/FL-BPHL-1121/2020|EPI ISL 526607|B.1.3|USA|2020-08-10	0.0002350783	North America
North America|hCoV-19/USA/UT-CDC-9755/2020|EPI ISL 509692|B.1.178|USA|2020-04-27	North America|hCoV-19/USA/FL-BPHL-1121/2020|EPI ISL 526607|B.1.3|USA|2020-08-10	0.0005711163	North America
North America|hCoV-19/USA/CA-ALSR-1587/2020|EPI ISL 494675|B.1.255|USA|2020-04-27	North America|hCoV-19/USA/FL-BPHL-1121/2020|EPI ISL 526607|B.1.3|USA|2020-08-10	0.0003022557	North America
North America|hCoV-19/USA/WA-S913/2020|EPI ISL 463403|B.1.5|USA|2020-04-27	North America|hCoV-19/USA/FL-BPHL-1121/2020|EPI ISL 526607|B.1.3|USA|2020-08-10	0.0003022697	North America
North America|hCoV-19/USA/TX-HMH-1298/2020|EPI ISL 542635|B.1|USA|2020-04-27	North America|hCoV-19/USA/FL-BPHL-1121/2020|EPI ISL 526607|B.1.3|USA|2020-08-10	0.0003358465	North America
North America|hCoV-19/USA/CA-ALSR-1154/2020|EPI ISL 494397|B.1|USA|2020-04-27	North America|hCoV-19/USA/FL-BPHL-1121/2020|EPI ISL 526607|B.1.3|USA|2020-08-10	0.0004702808	North America
North America|hCoV-19/USA/NY-NYUMC905/2020|EPI ISL 467398|B.1.1|USA|2020-04-28	North America|hCoV-19/USA/FL-BPHL-1121/2020|EPI ISL 526607|B.1.3|USA|2020-08-10	0.0005711509	North America
North America|hCoV-19/USA/CA-ALSR-1266/2020|EPI ISL 494466|B.1|USA|2020-04-28	North America|hCoV-19/USA/FL-BPHL-1121/2020|EPI ISL 526607|B.1.3|USA|2020-08-10	0.0004366735	North America
North America|hCoV-19/USA/TN-QDX-246/2020|EPI ISL 498737|B.1.370|USA|2020-04-28	North America|hCoV-19/USA/FL-BPHL-1121/2020|EPI ISL 526607|B.1.3|USA|2020-08-10	0.0004702808	North America
North America|hCoV-19/USA/TX-HMH-1518/2020|EPI ISL 542768|B.1.370|USA|2020-04-28	North America|hCoV-19/USA/FL-BPHL-1121/2020|EPI ISL 526607|B.1.3|USA|2020-08-10	0.0003694386	North America
North America|hCoV-19/USA/VA-DCLS-0360/2020|EPI ISL 516689|B.1.3|USA|2020-04-28	North America|hCoV-19/USA/FL-BPHL-1121/2020|EPI ISL 526607|B.1.3|USA|2020-08-10	0.0003358722	North America
North America|hCoV-19/USA/OR-PROV-128/2020|EPI ISL 482392|B.1|USA|2020-04-29	North America|hCoV-19/USA/FL-BPHL-1121/2020|EPI ISL 526607|B.1.3|USA|2020-08-10	0.0003358775	North America
North America|hCoV-19/USA/IL-QDX-248/2020|EPI ISL 498722|B.1.370|USA|2020-04-29	North America|hCoV-19/USA/FL-BPHL-1121/2020|EPI ISL 526607|B.1.3|USA|2020-08-10	0.0005710543	North America
North America|hCoV-19/USA/UT-02895/2020|EPI ISL 513686|B.1.5|USA|2020-04-29	North America|hCoV-19/USA/FL-BPHL-1121/2020|EPI ISL 526607|B.1.3|USA|2020-08-10	0.0004030507	North America
North America|hCoV-19/USA/LA-EVTL067/2020|EPI ISL 451228|B.1.265|USA|2020-04-29	North America|hCoV-19/USA/FL-BPHL-1121/2020|EPI ISL 526607|B.1.3|USA|2020-08-10	0.0003022557	North America
North America|hCoV-19/USA/CO-CSU-D1050-1/2020|EPI ISL 527426|B.1.5|USA|2020-04-29	North America|hCoV-19/USA/FL-BPHL-1121/2020|EPI ISL 526607|B.1.3|USA|2020-08-10	0.0004030815	North America
North America|hCoV-19/USA/CA-ALSR-1279/2020|EPI ISL 494476|B.1.5|USA|2020-04-30	North America|hCoV-19/USA/FL-BPHL-1121/2020|EPI ISL 526607|B.1.3|USA|2020-08-10	0.0005375103	North America
North America|hCoV-19/USA/NM-QDX-211/2020|EPI ISL 494534|B.1.5|USA|2020-04-30	North America|hCoV-19/USA/FL-BPHL-1121/2020|EPI ISL 526607|B.1.3|USA|2020-08-10	0.0004030629	North America
North America|hCoV-19/USA/CA-CZB-1113/2020|EPI ISL 444071|B.1.3|USA|2020-04-30	North America|hCoV-19/USA/FL-BPHL-1121/2020|EPI ISL 526607|B.1.3|USA|2020-08-10	0.0003022789	North America
North America|hCoV-19/USA/TX-HMH-1468/2020|EPI ISL 542740|B.1|USA|2020-04-30	North America|hCoV-19/USA/FL-BPHL-1121/2020|EPI ISL 526607|B.1.3|USA|2020-08-10	0.0004366874	North America
North America|hCoV-19/USA/TX-HMH-2305/2020|EPI ISL 545235|B.1|USA|2020-04-30	North America|hCoV-19/USA/FL-BPHL-1121/2020|EPI ISL 526607|B.1.3|USA|2020-08-10	0.0003358465	North America
North America|hCoV-19/USA/FL-BPHL-0246/2020|EPI ISL 480897|B.1.370|USA|2020-05-01	North America|hCoV-19/USA/FL-BPHL-1121/2020|EPI ISL 526607|B.1.3|USA|2020-08-10	0.0004366603	North America
North America|hCoV-19/USA/MN-MDH-1606/2020|EPI ISL 530202|B.1|USA|2020-05-01	North America|hCoV-19/USA/FL-BPHL-1121/2020|EPI ISL 526607|B.1.3|USA|2020-08-10	0.0003694498	North America
North America|hCoV-19/USA/LA-EVTL049/2020|EPI ISL 451210|B.1.265|USA|2020-05-01	North America|hCoV-19/USA/FL-BPHL-1121/2020|EPI ISL 526607|B.1.3|USA|2020-08-10	0.0003358465	North America
North America|hCoV-19/USA/CA-ALSR-1289/2020|EPI ISL 494482|B.1.5|USA|2020-05-01	North America|hCoV-19/USA/FL-BPHL-1121/2020|EPI ISL 526607|B.1.3|USA|2020-08-10	0.0004030629	North America
North America|hCoV-19/USA/LA-EVTL048/2020|EPI ISL 451209|B.1.265|USA|2020-05-01	North America|hCoV-19/USA/FL-BPHL-1121/2020|EPI ISL 526607|B.1.3|USA|2020-08-10	0.0003022557	North America
North America|hCoV-19/USA/TX-HMH-1435/2020|EPI ISL 542722|B.1.1|USA|2020-05-02	North America|hCoV-19/USA/FL-BPHL-1121/2020|EPI ISL 526607|B.1.3|USA|2020-08-10	0.0005039210	North America
North America|hCoV-19/USA/MN-CDC-6265/2020|EPI ISL 527688|B.1|USA|2020-05-02	North America|hCoV-19/USA/FL-BPHL-1121/2020|EPI ISL 526607|B.1.3|USA|2020-08-10	0.0003694498	North America
North America|hCoV-19/USA/TX-HMH-1441/2020|EPI ISL 542725|B.1|USA|2020-05-02	North America|hCoV-19/USA/FL-BPHL-1121/2020|EPI ISL 526607|B.1.3|USA|2020-08-10	0.0002350783	North America
North America|hCoV-19/USA/OR-PROV-137/2020|EPI ISL 482399|B.1|USA|2020-05-02	North America|hCoV-19/USA/FL-BPHL-1121/2020|EPI ISL 526607|B.1.3|USA|2020-08-10	0.0003358775	North America
North America|hCoV-19/USA/NV-NSPHL-A0145/2020|EPI ISL 515410|B.1|USA|2020-05-02	North America|hCoV-19/USA/FL-BPHL-1121/2020|EPI ISL 526607|B.1.3|USA|2020-08-10	0.0002686663	North America
North America|hCoV-19/USA/NV-NSPHL-A0147/2020|EPI ISL 515412|B.1|USA|2020-05-03	North America|hCoV-19/USA/FL-BPHL-1121/2020|EPI ISL 526607|B.1.3|USA|2020-08-10	0.0005375103	North America
North America|hCoV-19/USA/CA-ALSR-1580/2020|EPI ISL 494669|B.1|USA|2020-05-03	North America|hCoV-19/USA/FL-BPHL-1121/2020|EPI ISL 526607|B.1.3|USA|2020-08-10	0.0004702808	North America
North America|hCoV-19/USA/CA-ALSR-0753-IPL/2020|EPI ISL 483333|B.1.5|USA|2020-05-03	North America|hCoV-19/USA/FL-BPHL-1121/2020|EPI ISL 526607|B.1.3|USA|2020-08-10	0.0003694668	North America
North America|hCoV-19/USA/NE-11343/2020|EPI ISL 475209|B.1|USA|2020-05-03	North America|hCoV-19/USA/FL-BPHL-1121/2020|EPI ISL 526607|B.1.3|USA|2020-08-10	0.0004702950	North America
North America|hCoV-19/USA/VA-CDC-8005/2020|EPI ISL 540435|B.1.3|USA|2020-05-03	North America|hCoV-19/USA/FL-BPHL-1121/2020|EPI ISL 526607|B.1.3|USA|2020-08-10	0.0003358722	North America
North America|hCoV-19/USA/TX-HMH-2054/2020|EPI ISL 545090|B.1|USA|2020-05-04	North America|hCoV-19/USA/FL-BPHL-1121/2020|EPI ISL 526607|B.1.3|USA|2020-08-10	0.0003358722	North America
North America|hCoV-19/USA/WA-S1124/2020|EPI ISL 463614|B.1.124|USA|2020-05-04	North America|hCoV-19/USA/FL-BPHL-1121/2020|EPI ISL 526607|B.1.3|USA|2020-08-10	0.0004702515	North America
North America|hCoV-19/USA/CA-ALSR-0530-SAN/2020|EPI ISL 483204|B.1|USA|2020-05-04	North America|hCoV-19/USA/FL-BPHL-1121/2020|EPI ISL 526607|B.1.3|USA|2020-08-10	0.0003022697	North America
North America|hCoV-19/USA/MN-CDC-6508/2020|EPI ISL 527714|B.1|USA|2020-05-04	North America|hCoV-19/USA/FL-BPHL-1121/2020|EPI ISL 526607|B.1.3|USA|2020-08-10	0.0002686788	North America
North America|hCoV-19/USA/CA-ALSR-1268/2020|EPI ISL 494468|B.1|USA|2020-05-04	North America|hCoV-19/USA/FL-BPHL-1121/2020|EPI ISL 526607|B.1.3|USA|2020-08-10	0.0005375017	North America
North America|hCoV-19/USA/CA-ALSR-1410/2020|EPI ISL 494586|B.1|USA|2020-05-05	North America|hCoV-19/USA/FL-BPHL-1121/2020|EPI ISL 526607|B.1.3|USA|2020-08-10	0.0004366735	North America
North America|hCoV-19/USA/WA-S1148/2020|EPI ISL 463638|B.1.124|USA|2020-05-05	North America|hCoV-19/USA/FL-BPHL-1121/2020|EPI ISL 526607|B.1.3|USA|2020-08-10	0.0005038664	North America
North America|hCoV-19/USA/VA-DCLS-0462/2020|EPI ISL 477671|B.1|USA|2020-05-05	North America|hCoV-19/USA/FL-BPHL-1121/2020|EPI ISL 526607|B.1.3|USA|2020-08-10	0.0003022697	North America
North America|hCoV-19/USA/SC-DHEC-0180/2020|EPI ISL 529186|B.1.370|USA|2020-05-05	North America|hCoV-19/USA/FL-BPHL-1121/2020|EPI ISL 526607|B.1.3|USA|2020-08-10	0.0004366268	North America
North America|hCoV-19/USA/VA-DCLS-0451/2020|EPI ISL 477664|B.1|USA|2020-05-05	North America|hCoV-19/USA/FL-BPHL-1121/2020|EPI ISL 526607|B.1.3|USA|2020-08-10	0.0004703243	North America
North America|hCoV-19/USA/UT-CDC-9782/2020|EPI ISL 509709|B.1|USA|2020-05-06	North America|hCoV-19/USA/FL-BPHL-1121/2020|EPI ISL 526607|B.1.3|USA|2020-08-10	0.0004030507	North America
North America|hCoV-19/USA/VA-DCLS-0466/2020|EPI ISL 477672|B.1.9|USA|2020-05-06	North America|hCoV-19/USA/FL-BPHL-1121/2020|EPI ISL 526607|B.1.3|USA|2020-08-10	0.0005038439	North America
North America|hCoV-19/USA/WA-S1184/2020|EPI ISL 463674|B.1|USA|2020-05-06	North America|hCoV-19/USA/FL-BPHL-1121/2020|EPI ISL 526607|B.1.3|USA|2020-08-10	0.0003358620	North America
North America|hCoV-19/USA/VA-DCLS-0469/2020|EPI ISL 526777|B.1|USA|2020-05-06	North America|hCoV-19/USA/FL-BPHL-1121/2020|EPI ISL 526607|B.1.3|USA|2020-08-10	0.0002686663	North America
North America|hCoV-19/USA/VA-DCLS-0468/2020|EPI ISL 526776|B.1.9|USA|2020-05-06	North America|hCoV-19/USA/FL-BPHL-1121/2020|EPI ISL 526607|B.1.3|USA|2020-08-10	0.0005710461	North America
North America|hCoV-19/USA/LA-EVTL119/2020|EPI ISL 451280|B.1.265|USA|2020-05-07	North America|hCoV-19/USA/FL-BPHL-1121/2020|EPI ISL 526607|B.1.3|USA|2020-08-10	0.0003694386	North America
North America|hCoV-19/USA/WI-UW-842/2020|EPI ISL 509849|B.1|USA|2020-05-07	North America|hCoV-19/USA/FL-BPHL-1121/2020|EPI ISL 526607|B.1.3|USA|2020-08-10	0.0004367791	North America
North America|hCoV-19/USA/CA-ALSR-1390/2020|EPI ISL 494579|B.1.5|USA|2020-05-07	North America|hCoV-19/USA/FL-BPHL-1121/2020|EPI ISL 526607|B.1.3|USA|2020-08-10	0.0004030815	North America
North America|hCoV-19/USA/TX-HMH-2040/2020|EPI ISL 545079|B.1|USA|2020-05-07	North America|hCoV-19/USA/FL-BPHL-1121/2020|EPI ISL 526607|B.1.3|USA|2020-08-10	0.0003022557	North America
North America|hCoV-19/USA/FL-BPHL-1468/2020|EPI ISL 549250|B.1.1|USA|2020-05-08	North America|hCoV-19/USA/FL-BPHL-1121/2020|EPI ISL 526607|B.1.3|USA|2020-08-10	0.0004367139	North America
North America|hCoV-19/USA/LA-EVTL098/2020|EPI ISL 451259|B.1.265|USA|2020-05-08	North America|hCoV-19/USA/FL-BPHL-1121/2020|EPI ISL 526607|B.1.3|USA|2020-08-10	0.0003358465	North America
North America|hCoV-19/USA/LA-EVTL081/2020|EPI ISL 451242|B.1.370|USA|2020-05-08	North America|hCoV-19/USA/FL-BPHL-1121/2020|EPI ISL 526607|B.1.3|USA|2020-08-10	0.0004030507	North America
North America|hCoV-19/USA/MN-MDH-1636/2020|EPI ISL 539830|B.1|USA|2020-05-08	North America|hCoV-19/USA/FL-BPHL-1121/2020|EPI ISL 526607|B.1.3|USA|2020-08-10	0.0003694899	North America
North America|hCoV-19/USA/OR-PROV-168/2020|EPI ISL 482419|B.54|USA|2020-05-08	North America|hCoV-19/USA/FL-BPHL-1121/2020|EPI ISL 526607|B.1.3|USA|2020-08-10	0.0005711335	North America
North America|hCoV-19/USA/TX-HMH-2081/2020|EPI ISL 545110|B.1.265|USA|2020-05-09	North America|hCoV-19/USA/FL-BPHL-1121/2020|EPI ISL 526607|B.1.3|USA|2020-08-10	0.0003358465	North America
North America|hCoV-19/USA/CA-CZB-1499/2020|EPI ISL 468448|B.1|USA|2020-05-09	North America|hCoV-19/USA/FL-BPHL-1121/2020|EPI ISL 526607|B.1.3|USA|2020-08-10	0.0003022697	North America
North America|hCoV-19/USA/UT-03305/2020|EPI ISL 493020|B.1.370|USA|2020-05-09	North America|hCoV-19/USA/FL-BPHL-1121/2020|EPI ISL 526607|B.1.3|USA|2020-08-10	0.0005381657	North America
North America|hCoV-19/USA/TX-HMH-2068/2020|EPI ISL 545101|B.1.1|USA|2020-05-09	North America|hCoV-19/USA/FL-BPHL-1121/2020|EPI ISL 526607|B.1.3|USA|2020-08-10	0.0004367139	North America
North America|hCoV-19/USA/CA-ALSR-0563-SAN/2020|EPI ISL 483225|B.1.5|USA|2020-05-10	North America|hCoV-19/USA/FL-BPHL-1121/2020|EPI ISL 526607|B.1.3|USA|2020-08-10	0.0004030629	North America
North America|hCoV-19/USA/NY-NYUMC891/2020|EPI ISL 467384|B.1|USA|2020-05-10	North America|hCoV-19/USA/FL-BPHL-1121/2020|EPI ISL 526607|B.1.3|USA|2020-08-10	0.0002686663	North America
North America|hCoV-19/USA/WI-GMF-M00001/2020|EPI ISL 455573|B.1.3|USA|2020-05-10	North America|hCoV-19/USA/FL-BPHL-1121/2020|EPI ISL 526607|B.1.3|USA|2020-08-10	0.0003358566	North America
North America|hCoV-19/USA/AL-SV107V1/2020|EPI ISL 509428|B.1|USA|2020-05-10	North America|hCoV-19/USA/FL-BPHL-1121/2020|EPI ISL 526607|B.1.3|USA|2020-08-10	0.0005375017	North America
North America|hCoV-19/USA/WA-S1476/2020|EPI ISL 495651|B.1|USA|2020-05-11	North America|hCoV-19/USA/FL-BPHL-1121/2020|EPI ISL 526607|B.1.3|USA|2020-08-10	0.0005038905	North America
North America|hCoV-19/USA/VA-DCLS-0486/2020|EPI ISL 526793|B.1|USA|2020-05-11	North America|hCoV-19/USA/FL-BPHL-1121/2020|EPI ISL 526607|B.1.3|USA|2020-08-10	0.0002686663	North America
North America|hCoV-19/USA/TX-HMH-2279/2020|EPI ISL 545221|B.1.1|USA|2020-05-11	North America|hCoV-19/USA/FL-BPHL-1121/2020|EPI ISL 526607|B.1.3|USA|2020-08-10	0.0005039210	North America
North America|hCoV-19/USA/CA-CZB-1520/2020|EPI ISL 468466|B.1|USA|2020-05-11	North America|hCoV-19/USA/FL-BPHL-1121/2020|EPI ISL 526607|B.1.3|USA|2020-08-10	0.0003022697	North America
North America|hCoV-19/USA/VA-DCLS-0485/2020|EPI ISL 526792|B.1|USA|2020-05-11	North America|hCoV-19/USA/FL-BPHL-1121/2020|EPI ISL 526607|B.1.3|USA|2020-08-10	0.0002686788	North America
North America|hCoV-19/USA/OR-PROV-175/2020|EPI ISL 482425|B.1.3|USA|2020-05-12	North America|hCoV-19/USA/FL-BPHL-1121/2020|EPI ISL 526607|B.1.3|USA|2020-08-10	0.0004703604	North America
North America|hCoV-19/USA/AL-P44e/2020|EPI ISL 509424|B.1.370|USA|2020-05-12	North America|hCoV-19/USA/FL-BPHL-1121/2020|EPI ISL 526607|B.1.3|USA|2020-08-10	0.0004702883	North America
North America|hCoV-19/USA/VA-DCLS-0891/2020|EPI ISL 516678|B.1|USA|2020-05-12	North America|hCoV-19/USA/FL-BPHL-1121/2020|EPI ISL 526607|B.1.3|USA|2020-08-10	0.0003022649	North America
North America|hCoV-19/USA/WA-S1276/2020|EPI ISL 495726|B.1.1|USA|2020-05-12	North America|hCoV-19/USA/FL-BPHL-1121/2020|EPI ISL 526607|B.1.3|USA|2020-08-10	0.0005375266	North America
North America|hCoV-19/USA/FL-BPHL-0282/2020|EPI ISL 480933|B.1|USA|2020-05-13	North America|hCoV-19/USA/FL-BPHL-1121/2020|EPI ISL 526607|B.1.3|USA|2020-08-10	0.0004366401	North America
North America|hCoV-19/USA/VA-DCLS-0380/2020|EPI ISL 463136|B.1.3|USA|2020-05-13	North America|hCoV-19/USA/FL-BPHL-1121/2020|EPI ISL 526607|B.1.3|USA|2020-08-10	0.0004366805	North America
North America|hCoV-19/USA/VA-DCLS-0899/2020|EPI ISL 516684|B.1.1|USA|2020-05-13	North America|hCoV-19/USA/FL-BPHL-1121/2020|EPI ISL 526607|B.1.3|USA|2020-08-10	0.0005039363	North America
North America|hCoV-19/USA/CO-CSU-E0462-2/2020|EPI ISL 527480|B.1.315|USA|2020-05-13	North America|hCoV-19/USA/FL-BPHL-1121/2020|EPI ISL 526607|B.1.3|USA|2020-08-10	0.0003694840	North America
North America|hCoV-19/USA/OR-PROV-183/2020|EPI ISL 482431|B.1|USA|2020-05-14	North America|hCoV-19/USA/FL-BPHL-1121/2020|EPI ISL 526607|B.1.3|USA|2020-08-10	0.0003358775	North America
North America|hCoV-19/USA/FL-BPHL-0294/2020|EPI ISL 480945|B.1.370|USA|2020-05-14	North America|hCoV-19/USA/FL-BPHL-1121/2020|EPI ISL 526607|B.1.3|USA|2020-08-10	0.0004366603	North America
North America|hCoV-19/USA/OR-PROV-187/2020|EPI ISL 482435|B.1.124|USA|2020-05-14	North America|hCoV-19/USA/FL-BPHL-1121/2020|EPI ISL 526607|B.1.3|USA|2020-08-10	0.0004030629	North America
North America|hCoV-19/USA/TX-HMH-1819/2020|EPI ISL 542862|B.1.1|USA|2020-05-14	North America|hCoV-19/USA/FL-BPHL-1121/2020|EPI ISL 526607|B.1.3|USA|2020-08-10	0.0005038977	North America
North America|hCoV-19/USA/FL-BPHL-0297/2020|EPI ISL 480948|B.1.370|USA|2020-05-15	North America|hCoV-19/USA/FL-BPHL-1121/2020|EPI ISL 526607|B.1.3|USA|2020-08-10	0.0004702590	North America
North America|hCoV-19/USA/NV-NSPHL-A0164/2020|EPI ISL 515426|B.1|USA|2020-05-15	North America|hCoV-19/USA/FL-BPHL-1121/2020|EPI ISL 526607|B.1.3|USA|2020-08-10	0.0002686663	North America
North America|hCoV-19/USA/FL-BPHL-0293/2020|EPI ISL 480944|B.1|USA|2020-05-15	North America|hCoV-19/USA/FL-BPHL-1121/2020|EPI ISL 526607|B.1.3|USA|2020-08-10	0.0003694728	North America
North America|hCoV-19/USA/TX-HMH-2233/2020|EPI ISL 545193|B.1.1|USA|2020-05-15	North America|hCoV-19/USA/FL-BPHL-1121/2020|EPI ISL 526607|B.1.3|USA|2020-08-10	0.0004366937	North America
North America|hCoV-19/USA/OR-PROV-192/2020|EPI ISL 482437|B.1.3|USA|2020-05-16	North America|hCoV-19/USA/FL-BPHL-1121/2020|EPI ISL 526607|B.1.3|USA|2020-08-10	0.0004030816	North America
North America|hCoV-19/USA/NV-NSPHL-A0165/2020|EPI ISL 515427|B.1.265|USA|2020-05-16	North America|hCoV-19/USA/FL-BPHL-1121/2020|EPI ISL 526607|B.1.3|USA|2020-08-10	0.0003022557	North America
North America|hCoV-19/USA/TX-HMH-1758/2020|EPI ISL 542818|B.1.3|USA|2020-05-16	North America|hCoV-19/USA/FL-BPHL-1121/2020|EPI ISL 526607|B.1.3|USA|2020-08-10	0.0003694840	North America
North America|hCoV-19/USA/TX-HMH-1796/2020|EPI ISL 542845|B.1.1|USA|2020-05-16	North America|hCoV-19/USA/FL-BPHL-1121/2020|EPI ISL 526607|B.1.3|USA|2020-08-10	0.0004366937	North America
North America|hCoV-19/USA/MN-MDH-1207/2020|EPI ISL 477296|B.1|USA|2020-05-16	North America|hCoV-19/USA/FL-BPHL-1121/2020|EPI ISL 526607|B.1.3|USA|2020-08-10	0.0003694557	North America
North America|hCoV-19/USA/UT-08709/2020|EPI ISL 524767|B.1.255|USA|2020-05-17	North America|hCoV-19/USA/FL-BPHL-1121/2020|EPI ISL 526607|B.1.3|USA|2020-08-10	0.0003358620	North America
North America|hCoV-19/USA/TX-HMH-1778/2020|EPI ISL 542833|B.1.370|USA|2020-05-17	North America|hCoV-19/USA/FL-BPHL-1121/2020|EPI ISL 526607|B.1.3|USA|2020-08-10	0.0004366268	North America
North America|hCoV-19/USA/TX-HMH-1991/2020|EPI ISL 545056|B.1.1|USA|2020-05-17	North America|hCoV-19/USA/FL-BPHL-1121/2020|EPI ISL 526607|B.1.3|USA|2020-08-10	0.0004702950	North America
North America|hCoV-19/USA/OR-PROV-193/2020|EPI ISL 482438|B.1.3|USA|2020-05-17	North America|hCoV-19/USA/FL-BPHL-1121/2020|EPI ISL 526607|B.1.3|USA|2020-08-10	0.0003694840	North America
North America|hCoV-19/USA/TX-HMH-2005/2020|EPI ISL 545064|B.1.370|USA|2020-05-18	North America|hCoV-19/USA/FL-BPHL-1121/2020|EPI ISL 526607|B.1.3|USA|2020-08-10	0.0003022557	North America
North America|hCoV-19/USA/VA-DCLS-0310/2020|EPI ISL 463113|B.1.1|USA|2020-05-18	North America|hCoV-19/USA/FL-BPHL-1121/2020|EPI ISL 526607|B.1.3|USA|2020-08-10	0.0006720548	North America
North America|hCoV-19/USA/VA-DCLS-0304/2020|EPI ISL 463107|B.1.1|USA|2020-05-18	North America|hCoV-19/USA/FL-BPHL-1121/2020|EPI ISL 526607|B.1.3|USA|2020-08-10	0.0006047969	North America
North America|hCoV-19/USA/CA-ALSR-1753/2020|EPI ISL 512166|B.1|USA|2020-05-18	North America|hCoV-19/USA/FL-BPHL-1121/2020|EPI ISL 526607|B.1.3|USA|2020-08-10	0.0004366937	North America
North America|hCoV-19/USA/CA-ALSR-1638/2020|EPI ISL 494706|B.1|USA|2020-05-19	North America|hCoV-19/USA/FL-BPHL-1121/2020|EPI ISL 526607|B.1.3|USA|2020-08-10	0.0004030320	North America
North America|hCoV-19/USA/CA-SR0463/2020|EPI ISL 467984|B.1.5|USA|2020-05-19	North America|hCoV-19/USA/FL-BPHL-1121/2020|EPI ISL 526607|B.1.3|USA|2020-08-10	0.0004366602	North America
North America|hCoV-19/USA/NV-NSPHL-A0180/2020|EPI ISL 515437|B.1.5|USA|2020-05-19	North America|hCoV-19/USA/FL-BPHL-1121/2020|EPI ISL 526607|B.1.3|USA|2020-08-10	0.0003358722	North America
North America|hCoV-19/USA/UT-08629/2020|EPI ISL 524367|B.1.370|USA|2020-05-19	North America|hCoV-19/USA/FL-BPHL-1121/2020|EPI ISL 526607|B.1.3|USA|2020-08-10	0.0005038978	North America
North America|hCoV-19/Canada/ON-UHTC 0123/2020|EPI ISL 526268|B.1.1|Canada|2020-05-20	North America|hCoV-19/USA/FL-BPHL-1121/2020|EPI ISL 526607|B.1.3|USA|2020-08-10	0.0005711509	North America
North America|hCoV-19/USA/UT-08527/2020|EPI ISL 524290|B.1|USA|2020-05-20	North America|hCoV-19/USA/FL-BPHL-1121/2020|EPI ISL 526607|B.1.3|USA|2020-08-10	0.0004702732	North America
North America|hCoV-19/USA/UT-08387/2020|EPI ISL 524170|B.1.370|USA|2020-05-20	North America|hCoV-19/USA/FL-BPHL-1121/2020|EPI ISL 526607|B.1.3|USA|2020-08-10	0.0004702733	North America
North America|hCoV-19/USA/CA-ALSR-1866/2020|EPI ISL 512212|B.1.5|USA|2020-05-20	North America|hCoV-19/USA/FL-BPHL-1121/2020|EPI ISL 526607|B.1.3|USA|2020-08-10	0.0004703243	North America
North America|hCoV-19/USA/VA-DCLS-0948/2020|EPI ISL 522805|B.1|USA|2020-05-21	North America|hCoV-19/USA/FL-BPHL-1121/2020|EPI ISL 526607|B.1.3|USA|2020-08-10	0.0003694557	North America
North America|hCoV-19/USA/CA-CZB-2148/2020|EPI ISL 486365|B.1.3|USA|2020-05-21	North America|hCoV-19/USA/FL-BPHL-1121/2020|EPI ISL 526607|B.1.3|USA|2020-08-10	0.0003358567	North America
North America|hCoV-19/USA/MN-MDH-1588/2020|EPI ISL 530184|B.1|USA|2020-05-21	North America|hCoV-19/USA/FL-BPHL-1121/2020|EPI ISL 526607|B.1.3|USA|2020-08-10	0.0003694669	North America
North America|hCoV-19/USA/CA-ALSR-1739/2020|EPI ISL 512160|B.1|USA|2020-05-21	North America|hCoV-19/USA/FL-BPHL-1121/2020|EPI ISL 526607|B.1.3|USA|2020-08-10	0.0004030880	North America
North America|hCoV-19/USA/CA-ALSR-1756/2020|EPI ISL 512167|B.1.5|USA|2020-05-21	North America|hCoV-19/USA/FL-BPHL-1121/2020|EPI ISL 526607|B.1.3|USA|2020-08-10	0.0004030629	North America
North America|hCoV-19/USA/TX-HMH-2162/2020|EPI ISL 545153|B.1|USA|2020-05-22	North America|hCoV-19/USA/FL-BPHL-1121/2020|EPI ISL 526607|B.1.3|USA|2020-08-10	0.0003694840	North America
North America|hCoV-19/USA/WI-UW-835/2020|EPI ISL 509842|B.1|USA|2020-05-22	North America|hCoV-19/USA/FL-BPHL-1121/2020|EPI ISL 526607|B.1.3|USA|2020-08-10	0.0004367986	North America
North America|hCoV-19/USA/UT-08456/2020|EPI ISL 524228|B.1.370|USA|2020-05-22	North America|hCoV-19/USA/FL-BPHL-1121/2020|EPI ISL 526607|B.1.3|USA|2020-08-10	0.0004702808	North America
North America|hCoV-19/USA/TX-HMH-2170/2020|EPI ISL 545159|B.1.370|USA|2020-05-22	North America|hCoV-19/USA/FL-BPHL-1121/2020|EPI ISL 526607|B.1.3|USA|2020-08-10	0.0004030443	North America
North America|hCoV-19/USA/UT-UPHL-2008831/2020|EPI ISL 524851|B.1.370|USA|2020-05-23	North America|hCoV-19/USA/FL-BPHL-1121/2020|EPI ISL 526607|B.1.3|USA|2020-08-10	0.0004702733	North America
North America|hCoV-19/USA/TX-HMH-2189/2020|EPI ISL 545171|B.1.1|USA|2020-05-23	North America|hCoV-19/USA/FL-BPHL-1121/2020|EPI ISL 526607|B.1.3|USA|2020-08-10	0.0005375515	North America
North America|hCoV-19/USA/MD-MDH-0098/2020|EPI ISL 522833|B.1|USA|2020-05-23	North America|hCoV-19/USA/FL-BPHL-1121/2020|EPI ISL 526607|B.1.3|USA|2020-08-10	0.0003358668	North America
North America|hCoV-19/Canada/ON-UHTC-0175/2020|EPI ISL 569973|B.1.1|Canada|2020-05-23	North America|hCoV-19/USA/FL-BPHL-1121/2020|EPI ISL 526607|B.1.3|USA|2020-08-10	0.0005375266	North America
North America|hCoV-19/USA/TX-HMH-2253/2020|EPI ISL 545206|B.1.370|USA|2020-05-24	North America|hCoV-19/USA/FL-BPHL-1121/2020|EPI ISL 526607|B.1.3|USA|2020-08-10	0.0004702515	North America
North America|hCoV-19/USA/VA-DCLS-0498/2020|EPI ISL 485815|B.1|USA|2020-05-24	North America|hCoV-19/USA/FL-BPHL-1121/2020|EPI ISL 526607|B.1.3|USA|2020-08-10	0.0004367140	North America
North America|hCoV-19/USA/UT-08617/2020|EPI ISL 524358|B.1|USA|2020-05-24	North America|hCoV-19/USA/FL-BPHL-1121/2020|EPI ISL 526607|B.1.3|USA|2020-08-10	0.0004030629	North America
North America|hCoV-19/USA/MD-MDH-0088/2020|EPI ISL 522824|B.1|USA|2020-05-24	North America|hCoV-19/USA/FL-BPHL-1121/2020|EPI ISL 526607|B.1.3|USA|2020-08-10	0.0003696419	North America
North America|hCoV-19/USA/VA-DCLS-0494/2020|EPI ISL 485814|B.1|USA|2020-05-24	North America|hCoV-19/USA/FL-BPHL-1121/2020|EPI ISL 526607|B.1.3|USA|2020-08-10	0.0004031124	North America
North America|hCoV-19/USA/WA-S1536/2020|EPI ISL 495962|B.1.124|USA|2020-05-25	North America|hCoV-19/USA/FL-BPHL-1121/2020|EPI ISL 526607|B.1.3|USA|2020-08-10	0.0004366533	North America
North America|hCoV-19/USA/MI-MDHHS-SC20926/2020|EPI ISL 476062|B.1|USA|2020-05-25	North America|hCoV-19/USA/FL-BPHL-1121/2020|EPI ISL 526607|B.1.3|USA|2020-08-10	0.0002686663	North America
North America|hCoV-19/USA/UT-UPHL-2008799/2020|EPI ISL 524825|B.1|USA|2020-05-25	North America|hCoV-19/USA/FL-BPHL-1121/2020|EPI ISL 526607|B.1.3|USA|2020-08-10	0.0003022557	North America
North America|hCoV-19/USA/TX-HMH-2389/2020|EPI ISL 545281|B.1.1|USA|2020-05-25	North America|hCoV-19/USA/FL-BPHL-1121/2020|EPI ISL 526607|B.1.3|USA|2020-08-10	0.0005038977	North America
North America|hCoV-19/USA/TX-HMH-2425/2020|EPI ISL 545306|B.1.1|USA|2020-05-26	North America|hCoV-19/USA/FL-BPHL-1121/2020|EPI ISL 526607|B.1.3|USA|2020-08-10	0.0004366937	North America
North America|hCoV-19/USA/FL-BPHL-0815/2020|EPI ISL 514161|B.1|USA|2020-05-26	North America|hCoV-19/USA/FL-BPHL-1121/2020|EPI ISL 526607|B.1.3|USA|2020-08-10	0.0005038672	North America
North America|hCoV-19/USA/WI-UW-817/2020|EPI ISL 509824|B.1|USA|2020-05-26	North America|hCoV-19/USA/FL-BPHL-1121/2020|EPI ISL 526607|B.1.3|USA|2020-08-10	0.0003358620	North America
North America|hCoV-19/USA/WA-S1562/2020|EPI ISL 495988|B.1|USA|2020-05-26	North America|hCoV-19/USA/FL-BPHL-1121/2020|EPI ISL 526607|B.1.3|USA|2020-08-10	0.0004366805	North America
North America|hCoV-19/USA/TX-HMH-2403/2020|EPI ISL 545290|B.1|USA|2020-05-26	North America|hCoV-19/USA/FL-BPHL-1121/2020|EPI ISL 526607|B.1.3|USA|2020-08-10	0.0002686663	North America
North America|hCoV-19/USA/NV-NSPHL-A0202/2020|EPI ISL 515456|B.1|USA|2020-05-27	North America|hCoV-19/USA/FL-BPHL-1121/2020|EPI ISL 526607|B.1.3|USA|2020-08-10	0.0003022697	North America
North America|hCoV-19/USA/WA-S1647/2020|EPI ISL 496073|B.1|USA|2020-05-27	North America|hCoV-19/USA/FL-BPHL-1121/2020|EPI ISL 526607|B.1.3|USA|2020-08-10	0.0003022557	North America
North America|hCoV-19/USA/WA-S1635/2020|EPI ISL 496061|B.1|USA|2020-05-27	North America|hCoV-19/USA/FL-BPHL-1121/2020|EPI ISL 526607|B.1.3|USA|2020-08-10	0.0003022697	North America
North America|hCoV-19/USA/WA-S1634/2020|EPI ISL 496060|B.1|USA|2020-05-27	North America|hCoV-19/USA/FL-BPHL-1121/2020|EPI ISL 526607|B.1.3|USA|2020-08-10	0.0002686663	North America
North America|hCoV-19/USA/WA-S1638/2020|EPI ISL 496064|B.1|USA|2020-05-27	North America|hCoV-19/USA/FL-BPHL-1121/2020|EPI ISL 526607|B.1.3|USA|2020-08-10	0.0003022649	North America
North America|hCoV-19/USA/MN-MDH-1583/2020|EPI ISL 530179|B.1.3|USA|2020-05-28	North America|hCoV-19/USA/FL-BPHL-1121/2020|EPI ISL 526607|B.1.3|USA|2020-08-10	0.0004366603	North America
North America|hCoV-19/USA/TX-HMH-2474/2020|EPI ISL 545331|B.1.255|USA|2020-05-28	North America|hCoV-19/USA/FL-BPHL-1121/2020|EPI ISL 526607|B.1.3|USA|2020-08-10	0.0004702590	North America
North America|hCoV-19/USA/TX-HMH-2482/2020|EPI ISL 545334|B.1.1|USA|2020-05-28	North America|hCoV-19/USA/FL-BPHL-1121/2020|EPI ISL 526607|B.1.3|USA|2020-08-10	0.0005375515	North America
North America|hCoV-19/USA/VA-DCLS-0997/2020|EPI ISL 526899|B.1|USA|2020-05-28	North America|hCoV-19/USA/FL-BPHL-1121/2020|EPI ISL 526607|B.1.3|USA|2020-08-10	0.0003694840	North America
North America|hCoV-19/USA/UT-UPHL-2008928/2020|EPI ISL 525033|B.1|USA|2020-05-28	North America|hCoV-19/USA/FL-BPHL-1121/2020|EPI ISL 526607|B.1.3|USA|2020-08-10	0.0005711072	North America
North America|hCoV-19/USA/TX-HMH-2465/2020|EPI ISL 545325|B.1|USA|2020-05-29	North America|hCoV-19/USA/FL-BPHL-1121/2020|EPI ISL 526607|B.1.3|USA|2020-08-10	0.0004366868	North America
North America|hCoV-19/USA/UT-UPHL-2008806/2020|EPI ISL 524832|B.1.370|USA|2020-05-29	North America|hCoV-19/USA/FL-BPHL-1121/2020|EPI ISL 526607|B.1.3|USA|2020-08-10	0.0004702951	North America
North America|hCoV-19/USA/MD-MDH-0125/2020|EPI ISL 529167|B.1|USA|2020-05-29	North America|hCoV-19/USA/FL-BPHL-1121/2020|EPI ISL 526607|B.1.3|USA|2020-08-10	0.0003358775	North America
North America|hCoV-19/USA/FL-BPHL-0551/2020|EPI ISL 508754|B.1.370|USA|2020-05-29	North America|hCoV-19/USA/FL-BPHL-1121/2020|EPI ISL 526607|B.1.3|USA|2020-08-10	0.0005710634	North America
North America|hCoV-19/USA/WA-S1660/2020|EPI ISL 496086|B.1.1|USA|2020-05-29	North America|hCoV-19/USA/FL-BPHL-1121/2020|EPI ISL 526607|B.1.3|USA|2020-08-10	0.0004703311	North America
North America|hCoV-19/USA/TX-HMH-3016/2020|EPI ISL 543936|B.1.1|USA|2020-05-30	North America|hCoV-19/USA/FL-BPHL-1121/2020|EPI ISL 526607|B.1.3|USA|2020-08-10	0.0004703386	North America
North America|hCoV-19/USA/TX-HMH-3032/2020|EPI ISL 543946|B.1.370|USA|2020-05-30	North America|hCoV-19/USA/FL-BPHL-1121/2020|EPI ISL 526607|B.1.3|USA|2020-08-10	0.0004030320	North America
North America|hCoV-19/USA/TX-HMH-2342/2020|EPI ISL 545255|B.1.370|USA|2020-05-30	North America|hCoV-19/USA/FL-BPHL-1121/2020|EPI ISL 526607|B.1.3|USA|2020-08-10	0.0005039211	North America
North America|hCoV-19/USA/TX-HMH-3033/2020|EPI ISL 543947|B.1|USA|2020-05-30	North America|hCoV-19/USA/FL-BPHL-1121/2020|EPI ISL 526607|B.1.3|USA|2020-08-10	0.0004366401	North America
North America|hCoV-19/USA/TX-HMH-3011/2020|EPI ISL 543931|B.1.1|USA|2020-05-30	North America|hCoV-19/USA/FL-BPHL-1121/2020|EPI ISL 526607|B.1.3|USA|2020-08-10	0.0005375515	North America
North America|hCoV-19/USA/TX-HMH-2434/2020|EPI ISL 545307|B.1|USA|2020-05-31	North America|hCoV-19/USA/FL-BPHL-1121/2020|EPI ISL 526607|B.1.3|USA|2020-08-10	0.0002686912	North America
North America|hCoV-19/USA/TX-HMH-2319/2020|EPI ISL 545241|B.1.1|USA|2020-05-31	North America|hCoV-19/USA/FL-BPHL-1121/2020|EPI ISL 526607|B.1.3|USA|2020-08-10	0.0004030937	North America
North America|hCoV-19/Canada/ON-UHTC 0139/2020|EPI ISL 526275|B.1.1|Canada|2020-05-31	North America|hCoV-19/USA/FL-BPHL-1121/2020|EPI ISL 526607|B.1.3|USA|2020-08-10	0.0005039210	North America
North America|hCoV-19/USA/CA-UCLA-30/2020|EPI ISL 537563|B.1|USA|2020-05-31	North America|hCoV-19/USA/FL-BPHL-1121/2020|EPI ISL 526607|B.1.3|USA|2020-08-10	0.0004703236	North America
North America|hCoV-19/USA/TX-HMH-2993/2020|EPI ISL 543917|B.1.265|USA|2020-05-31	North America|hCoV-19/USA/FL-BPHL-1121/2020|EPI ISL 526607|B.1.3|USA|2020-08-10	0.0003358465	North America
North America|hCoV-19/USA/UT-UPHL-2008777/2020|EPI ISL 524808|B.1.370|USA|2020-06-01	North America|hCoV-19/USA/FL-BPHL-1121/2020|EPI ISL 526607|B.1.3|USA|2020-08-10	0.0004367007	North America
North America|hCoV-19/USA/TX-HMH-2543/2020|EPI ISL 545373|B.1.370|USA|2020-06-01	North America|hCoV-19/USA/FL-BPHL-1121/2020|EPI ISL 526607|B.1.3|USA|2020-08-10	0.0004030816	North America
North America|hCoV-19/USA/WA-S1728/2020|EPI ISL 496154|B.1.1|USA|2020-06-01	North America|hCoV-19/USA/FL-BPHL-1121/2020|EPI ISL 526607|B.1.3|USA|2020-08-10	0.0005039210	North America
North America|hCoV-19/USA/TX-HMH-2567/2020|EPI ISL 545392|B.1|USA|2020-06-01	North America|hCoV-19/USA/FL-BPHL-1121/2020|EPI ISL 526607|B.1.3|USA|2020-08-10	0.0004366735	North America
North America|hCoV-19/USA/UT-UPHL-2008832/2020|EPI ISL 524852|B.1.370|USA|2020-06-01	North America|hCoV-19/USA/FL-BPHL-1121/2020|EPI ISL 526607|B.1.3|USA|2020-08-10	0.0004702950	North America
North America|hCoV-19/USA/CA-IGI-0075/2020|EPI ISL 511829|B.1.3|USA|2020-06-02	North America|hCoV-19/USA/FL-BPHL-1121/2020|EPI ISL 526607|B.1.3|USA|2020-08-10	0.0005375679	North America
North America|hCoV-19/USA/CA-CDC-4684/2020|EPI ISL 535662|B.1|USA|2020-06-02	North America|hCoV-19/USA/FL-BPHL-1121/2020|EPI ISL 526607|B.1.3|USA|2020-08-10	0.0005038825	North America
North America|hCoV-19/USA/WA-S1802/2020|EPI ISL 496228|B.1|USA|2020-06-02	North America|hCoV-19/USA/FL-BPHL-1121/2020|EPI ISL 526607|B.1.3|USA|2020-08-10	0.0003358620	North America
North America|hCoV-19/USA/NV-NSPHL-A0206/2020|EPI ISL 515460|B.1|USA|2020-06-02	North America|hCoV-19/USA/FL-BPHL-1121/2020|EPI ISL 526607|B.1.3|USA|2020-08-10	0.0003694840	North America
North America|hCoV-19/USA/CA-IGI-0050/2020|EPI ISL 511805|B.1|USA|2020-06-02	North America|hCoV-19/USA/FL-BPHL-1121/2020|EPI ISL 526607|B.1.3|USA|2020-08-10	0.0003358620	North America
North America|hCoV-19/USA/VA-DCLS-1017/2020|EPI ISL 526907|B.1.1|USA|2020-06-03	North America|hCoV-19/USA/FL-BPHL-1121/2020|EPI ISL 526607|B.1.3|USA|2020-08-10	0.0007728272	North America
North America|hCoV-19/USA/TX-HMH-2768/2020|EPI ISL 545541|B.1.265|USA|2020-06-03	North America|hCoV-19/USA/FL-BPHL-1121/2020|EPI ISL 526607|B.1.3|USA|2020-08-10	0.0003022557	North America
North America|hCoV-19/USA/WA-S1816/2020|EPI ISL 496242|B.1.124|USA|2020-06-03	North America|hCoV-19/USA/FL-BPHL-1121/2020|EPI ISL 526607|B.1.3|USA|2020-08-10	0.0004366401	North America
North America|hCoV-19/USA/WA-S1938/2020|EPI ISL 497366|B.1.124|USA|2020-06-03	North America|hCoV-19/USA/FL-BPHL-1121/2020|EPI ISL 526607|B.1.3|USA|2020-08-10	0.0005374769	North America
North America|hCoV-19/USA/WI-GMF-05143/2020|EPI ISL 471145|B.1.3|USA|2020-06-03	North America|hCoV-19/USA/FL-BPHL-1121/2020|EPI ISL 526607|B.1.3|USA|2020-08-10	0.0003358877	North America
North America|hCoV-19/USA/CA-CDC-4698/2020|EPI ISL 535675|B.1|USA|2020-06-04	North America|hCoV-19/USA/FL-BPHL-1121/2020|EPI ISL 526607|B.1.3|USA|2020-08-10	0.0005038977	North America
North America|hCoV-19/USA/WA-S1959/2020|EPI ISL 497387|B.1|USA|2020-06-04	North America|hCoV-19/USA/FL-BPHL-1121/2020|EPI ISL 526607|B.1.3|USA|2020-08-10	0.0003022697	North America
North America|hCoV-19/USA/TX-HMH-2706/2020|EPI ISL 545492|B.1.370|USA|2020-06-04	North America|hCoV-19/USA/FL-BPHL-1121/2020|EPI ISL 526607|B.1.3|USA|2020-08-10	0.0004030320	North America
North America|hCoV-19/USA/CA-CDC-4703/2020|EPI ISL 535680|B.1.5|USA|2020-06-04	North America|hCoV-19/USA/FL-BPHL-1121/2020|EPI ISL 526607|B.1.3|USA|2020-08-10	0.0004702950	North America
North America|hCoV-19/USA/CA-CDC-4713/2020|EPI ISL 535689|B.1|USA|2020-06-04	North America|hCoV-19/USA/FL-BPHL-1121/2020|EPI ISL 526607|B.1.3|USA|2020-08-10	0.0004366603	North America
North America|hCoV-19/USA/TX-HMH-2739/2020|EPI ISL 545518|B.1|USA|2020-06-05	North America|hCoV-19/USA/FL-BPHL-1121/2020|EPI ISL 526607|B.1.3|USA|2020-08-10	0.0003022789	North America
North America|hCoV-19/USA/MD-MDH-0187/2020|EPI ISL 538271|B.1|USA|2020-06-05	North America|hCoV-19/USA/FL-BPHL-1121/2020|EPI ISL 526607|B.1.3|USA|2020-08-10	0.0004030880	North America
North America|hCoV-19/USA/TX-HMH-2732/2020|EPI ISL 545511|B.1.370|USA|2020-06-05	North America|hCoV-19/USA/FL-BPHL-1121/2020|EPI ISL 526607|B.1.3|USA|2020-08-10	0.0004030320	North America
North America|hCoV-19/USA/WA-S2027/2020|EPI ISL 497455|B.1.5|USA|2020-06-05	North America|hCoV-19/USA/FL-BPHL-1121/2020|EPI ISL 526607|B.1.3|USA|2020-08-10	0.0005375017	North America
North America|hCoV-19/USA/WA-UW-10447/2020|EPI ISL 570310|B.1|USA|2020-06-05	North America|hCoV-19/USA/FL-BPHL-1121/2020|EPI ISL 526607|B.1.3|USA|2020-08-10	0.0004030816	North America
North America|hCoV-19/USA/TX-HMH-2691/2020|EPI ISL 545479|B.1.1|USA|2020-06-06	North America|hCoV-19/USA/FL-BPHL-1121/2020|EPI ISL 526607|B.1.3|USA|2020-08-10	0.0004703310	North America
North America|hCoV-19/USA/TX-HMH-2578/2020|EPI ISL 545401|B.1.1|USA|2020-06-06	North America|hCoV-19/USA/FL-BPHL-1121/2020|EPI ISL 526607|B.1.3|USA|2020-08-10	0.0004030937	North America
North America|hCoV-19/USA/WI-UW-462/2020|EPI ISL 484837|B.1|USA|2020-06-06	North America|hCoV-19/USA/FL-BPHL-1121/2020|EPI ISL 526607|B.1.3|USA|2020-08-10	0.0003022557	North America
North America|hCoV-19/USA/TX-HMH-2575/2020|EPI ISL 545398|B.1.370|USA|2020-06-06	North America|hCoV-19/USA/FL-BPHL-1121/2020|EPI ISL 526607|B.1.3|USA|2020-08-10	0.0004702448	North America
North America|hCoV-19/USA/CA-UCLA-34/2020|EPI ISL 537567|B.1|USA|2020-06-06	North America|hCoV-19/USA/FL-BPHL-1121/2020|EPI ISL 526607|B.1.3|USA|2020-08-10	0.0003024666	North America
North America|hCoV-19/USA/TX-HMH-2841/2020|EPI ISL 543812|B.1.361|USA|2020-06-07	North America|hCoV-19/USA/FL-BPHL-1121/2020|EPI ISL 526607|B.1.3|USA|2020-08-10	0.0003358877	North America
North America|hCoV-19/USA/TX-HMH-2517/2020|EPI ISL 545353|B.1.3|USA|2020-06-07	North America|hCoV-19/USA/FL-BPHL-1121/2020|EPI ISL 526607|B.1.3|USA|2020-08-10	0.0004366805	North America
North America|hCoV-19/USA/TX-HMH-2828/2020|EPI ISL 543802|B.1.3|USA|2020-06-07	North America|hCoV-19/USA/FL-BPHL-1121/2020|EPI ISL 526607|B.1.3|USA|2020-08-10	0.0005376013	North America
North America|hCoV-19/USA/MD-MDH-0196/2020|EPI ISL 560809|B.1|USA|2020-06-07	North America|hCoV-19/USA/FL-BPHL-1121/2020|EPI ISL 526607|B.1.3|USA|2020-08-10	0.0003022649	North America
North America|hCoV-19/USA/MD-MDH-0195/2020|EPI ISL 560808|B.1|USA|2020-06-07	North America|hCoV-19/USA/FL-BPHL-1121/2020|EPI ISL 526607|B.1.3|USA|2020-08-10	0.0003358620	North America
North America|hCoV-19/USA/WA-S2143/2020|EPI ISL 497571|B.1|USA|2020-06-08	North America|hCoV-19/USA/FL-BPHL-1121/2020|EPI ISL 526607|B.1.3|USA|2020-08-10	0.0003694610	North America
North America|hCoV-19/USA/TX-HMH-2839/2020|EPI ISL 543810|B.1.1|USA|2020-06-08	North America|hCoV-19/USA/FL-BPHL-1121/2020|EPI ISL 526607|B.1.3|USA|2020-08-10	0.0006721074	North America
North America|hCoV-19/USA/TX-HMH-2802/2020|EPI ISL 545565|B.1|USA|2020-06-08	North America|hCoV-19/USA/FL-BPHL-1121/2020|EPI ISL 526607|B.1.3|USA|2020-08-10	0.0004030629	North America
North America|hCoV-19/USA/TX-HMH-2792/2020|EPI ISL 545557|B.1.370|USA|2020-06-08	North America|hCoV-19/USA/FL-BPHL-1121/2020|EPI ISL 526607|B.1.3|USA|2020-08-10	0.0006383322	North America
North America|hCoV-19/USA/MN-CDC-6286/2020|EPI ISL 527693|B.1|USA|2020-06-09	North America|hCoV-19/USA/FL-BPHL-1121/2020|EPI ISL 526607|B.1.3|USA|2020-08-10	0.0002686663	North America
North America|hCoV-19/USA/TX-HMH-2926/2020|EPI ISL 543868|B.1.315|USA|2020-06-09	North America|hCoV-19/USA/FL-BPHL-1121/2020|EPI ISL 526607|B.1.3|USA|2020-08-10	0.0003022789	North America
North America|hCoV-19/USA/OR-OHSU-0456/2020|EPI ISL 525813|B.1.5|USA|2020-06-09	North America|hCoV-19/USA/FL-BPHL-1121/2020|EPI ISL 526607|B.1.3|USA|2020-08-10	0.0003694668	North America
North America|hCoV-19/Canada/ON-UHTC 0151/2020|EPI ISL 526284|B.1|Canada|2020-06-09	North America|hCoV-19/USA/FL-BPHL-1121/2020|EPI ISL 526607|B.1.3|USA|2020-08-10	0.0004366805	North America
North America|hCoV-19/USA/WA-S2269/2020|EPI ISL 497697|B.1.124|USA|2020-06-09	North America|hCoV-19/USA/FL-BPHL-1121/2020|EPI ISL 526607|B.1.3|USA|2020-08-10	0.0004702372	North America
North America|hCoV-19/USA/CA-IGI-0083/2020|EPI ISL 511837|B.1|USA|2020-06-10	North America|hCoV-19/USA/FL-BPHL-1121/2020|EPI ISL 526607|B.1.3|USA|2020-08-10	0.0003358620	North America
North America|hCoV-19/USA/VA-DCLS-1076/2020|EPI ISL 528674|B.1|USA|2020-06-10	North America|hCoV-19/USA/FL-BPHL-1121/2020|EPI ISL 526607|B.1.3|USA|2020-08-10	0.0004367923	North America
North America|hCoV-19/USA/WA-UW-10696/2020|EPI ISL 570352|B.1|USA|2020-06-10	North America|hCoV-19/USA/FL-BPHL-1121/2020|EPI ISL 526607|B.1.3|USA|2020-08-10	0.0004702883	North America
North America|hCoV-19/USA/TX-HMH-3073/2020|EPI ISL 543977|B.1|USA|2020-06-10	North America|hCoV-19/USA/FL-BPHL-1121/2020|EPI ISL 526607|B.1.3|USA|2020-08-10	0.0004030751	North America
North America|hCoV-19/USA/CA-IGI-0054/2020|EPI ISL 511809|B.1|USA|2020-06-11	North America|hCoV-19/USA/FL-BPHL-1121/2020|EPI ISL 526607|B.1.3|USA|2020-08-10	0.0003694728	North America
North America|hCoV-19/USA/TX-HMH-3169/2020|EPI ISL 544045|B.1.361|USA|2020-06-11	North America|hCoV-19/USA/FL-BPHL-1121/2020|EPI ISL 526607|B.1.3|USA|2020-08-10	0.0003358931	North America
North America|hCoV-19/USA/TX-HMH-3279/2020|EPI ISL 544097|B.1.1|USA|2020-06-11	North America|hCoV-19/USA/FL-BPHL-1121/2020|EPI ISL 526607|B.1.3|USA|2020-08-10	0.0004367139	North America
North America|hCoV-19/USA/TX-HMH-3124/2020|EPI ISL 544010|B.1.3|USA|2020-06-11	North America|hCoV-19/USA/FL-BPHL-1121/2020|EPI ISL 526607|B.1.3|USA|2020-08-10	0.0003358567	North America
North America|hCoV-19/USA/TX-HMH-3176/2020|EPI ISL 544051|B.1.1|USA|2020-06-11	North America|hCoV-19/USA/FL-BPHL-1121/2020|EPI ISL 526607|B.1.3|USA|2020-08-10	0.0004366937	North America
North America|hCoV-19/USA/TX-HMH-3220/2020|EPI ISL 544088|B.1.361|USA|2020-06-12	North America|hCoV-19/USA/FL-BPHL-1121/2020|EPI ISL 526607|B.1.3|USA|2020-08-10	0.0003695010	North America
North America|hCoV-19/USA/TX-HMH-3442/2020|EPI ISL 544197|B.1.370|USA|2020-06-12	North America|hCoV-19/USA/FL-BPHL-1121/2020|EPI ISL 526607|B.1.3|USA|2020-08-10	0.0004702590	North America
North America|hCoV-19/USA/TX-HMH-3827/2020|EPI ISL 543231|B.1.370|USA|2020-06-12	North America|hCoV-19/USA/FL-BPHL-1121/2020|EPI ISL 526607|B.1.3|USA|2020-08-10	0.0004702448	North America
North America|hCoV-19/Costa Rica/INC-0056/2020|EPI ISL 512662|B.1.1|Costa Rica|2020-06-12	North America|hCoV-19/USA/FL-BPHL-1121/2020|EPI ISL 526607|B.1.3|USA|2020-08-10	0.0006048248	North America
North America|hCoV-19/USA/TX-HMH-3228/2020|EPI ISL 544095|B.1.3|USA|2020-06-13	North America|hCoV-19/USA/FL-BPHL-1121/2020|EPI ISL 526607|B.1.3|USA|2020-08-10	0.0005375927	North America
North America|hCoV-19/USA/TX-HMH-3420/2020|EPI ISL 544179|B.1.1|USA|2020-06-13	North America|hCoV-19/USA/FL-BPHL-1121/2020|EPI ISL 526607|B.1.3|USA|2020-08-10	0.0004367139	North America
North America|hCoV-19/USA/TX-HMH-3428/2020|EPI ISL 544185|B.1|USA|2020-06-13	North America|hCoV-19/USA/FL-BPHL-1121/2020|EPI ISL 526607|B.1.3|USA|2020-08-10	0.0004030816	North America
North America|hCoV-19/USA/TX-HMH-3211/2020|EPI ISL 544079|B.1.370|USA|2020-06-13	North America|hCoV-19/USA/FL-BPHL-1121/2020|EPI ISL 526607|B.1.3|USA|2020-08-10	0.0005038905	North America
North America|hCoV-19/USA/TX-HMH-3229/2020|EPI ISL 544096|B.1.1|USA|2020-06-13	North America|hCoV-19/USA/FL-BPHL-1121/2020|EPI ISL 526607|B.1.3|USA|2020-08-10	0.0005711508	North America
North America|hCoV-19/USA/TX-HMH-3370/2020|EPI ISL 544154|B.1|USA|2020-06-14	North America|hCoV-19/USA/FL-BPHL-1121/2020|EPI ISL 526607|B.1.3|USA|2020-08-10	0.0002350783	North America
North America|hCoV-19/USA/TX-HMH-3412/2020|EPI ISL 544172|B.1.361|USA|2020-06-14	North America|hCoV-19/USA/FL-BPHL-1121/2020|EPI ISL 526607|B.1.3|USA|2020-08-10	0.0003695010	North America
North America|hCoV-19/USA/TX-HMH-3546/2020|EPI ISL 543009|B.1.370|USA|2020-06-14	North America|hCoV-19/USA/FL-BPHL-1121/2020|EPI ISL 526607|B.1.3|USA|2020-08-10	0.0004030320	North America
North America|hCoV-19/USA/TX-HMH-3402/2020|EPI ISL 544162|B.1.370|USA|2020-06-14	North America|hCoV-19/USA/FL-BPHL-1121/2020|EPI ISL 526607|B.1.3|USA|2020-08-10	0.0004702808	North America
North America|hCoV-19/USA/WI-GMF-06563/2020|EPI ISL 489905|B.1.3|USA|2020-06-15	North America|hCoV-19/USA/FL-BPHL-1121/2020|EPI ISL 526607|B.1.3|USA|2020-08-10	0.0003358877	North America
North America|hCoV-19/USA/TX-HMH-3570/2020|EPI ISL 543030|B.1.1|USA|2020-06-15	North America|hCoV-19/USA/FL-BPHL-1121/2020|EPI ISL 526607|B.1.3|USA|2020-08-10	0.0005711071	North America
North America|hCoV-19/USA/CA-IGI-0066/2020|EPI ISL 511862|B.1.1|USA|2020-06-15	North America|hCoV-19/USA/FL-BPHL-1121/2020|EPI ISL 526607|B.1.3|USA|2020-08-10	0.0005379112	North America
North America|hCoV-19/USA/CA-CDC-4719/2020|EPI ISL 535694|B.1|USA|2020-06-15	North America|hCoV-19/USA/FL-BPHL-1121/2020|EPI ISL 526607|B.1.3|USA|2020-08-10	0.0005038977	North America
North America|hCoV-19/USA/WA-UW-11728/2020|EPI ISL 570464|B.1.247|USA|2020-06-16	North America|hCoV-19/USA/FL-BPHL-1121/2020|EPI ISL 526607|B.1.3|USA|2020-08-10	0.0006047700	North America
North America|hCoV-19/USA/WA-S2450/2020|EPI ISL 497082|B.1.1|USA|2020-06-16	North America|hCoV-19/USA/FL-BPHL-1121/2020|EPI ISL 526607|B.1.3|USA|2020-08-10	0.0004702876	North America
North America|hCoV-19/USA/CA-CDC-4730/2020|EPI ISL 535701|B.1|USA|2020-06-16	North America|hCoV-19/USA/FL-BPHL-1121/2020|EPI ISL 526607|B.1.3|USA|2020-08-10	0.0005038591	North America
North America|hCoV-19/USA/MN-MDH-1646/2020|EPI ISL 539840|B.1.370|USA|2020-06-16	North America|hCoV-19/USA/FL-BPHL-1121/2020|EPI ISL 526607|B.1.3|USA|2020-08-10	0.0004366805	North America
North America|hCoV-19/USA/TX-HMH-3918/2020|EPI ISL 543280|B.1.1|USA|2020-06-16	North America|hCoV-19/USA/FL-BPHL-1121/2020|EPI ISL 526607|B.1.3|USA|2020-08-10	0.0006047699	North America
North America|hCoV-19/USA/TX-HMH-4390/2020|EPI ISL 543583|B.1.1|USA|2020-06-17	North America|hCoV-19/USA/FL-BPHL-1121/2020|EPI ISL 526607|B.1.3|USA|2020-08-10	0.0005711336	North America
North America|hCoV-19/USA/TX-HMH-4423/2020|EPI ISL 543607|B.1.370|USA|2020-06-17	North America|hCoV-19/USA/FL-BPHL-1121/2020|EPI ISL 526607|B.1.3|USA|2020-08-10	0.0005375104	North America
North America|hCoV-19/USA/WA-S2555/2020|EPI ISL 497187|B.1|USA|2020-06-17	North America|hCoV-19/USA/FL-BPHL-1121/2020|EPI ISL 526607|B.1.3|USA|2020-08-10	0.0002686663	North America
North America|hCoV-19/USA/TX-HMH-3855/2020|EPI ISL 543256|B.1.1|USA|2020-06-17	North America|hCoV-19/USA/FL-BPHL-1121/2020|EPI ISL 526607|B.1.3|USA|2020-08-10	0.0005375429	North America
North America|hCoV-19/USA/TX-HMH-4296/2020|EPI ISL 543506|B.1.3|USA|2020-06-18	North America|hCoV-19/USA/FL-BPHL-1121/2020|EPI ISL 526607|B.1.3|USA|2020-08-10	0.0006048259	North America
North America|hCoV-19/USA/TX-HMH-4320/2020|EPI ISL 543529|B.1|USA|2020-06-18	North America|hCoV-19/USA/FL-BPHL-1121/2020|EPI ISL 526607|B.1.3|USA|2020-08-10	0.0004366603	North America
North America|hCoV-19/USA/WA-S2578/2020|EPI ISL 497210|B.1.124|USA|2020-06-18	North America|hCoV-19/USA/FL-BPHL-1121/2020|EPI ISL 526607|B.1.3|USA|2020-08-10	0.0005374606	North America
North America|hCoV-19/USA/TX-HMH-4185/2020|EPI ISL 543420|B.1.1|USA|2020-06-18	North America|hCoV-19/USA/FL-BPHL-1121/2020|EPI ISL 526607|B.1.3|USA|2020-08-10	0.0005711600	North America
North America|hCoV-19/USA/CA-ALSR-1102-SAN/2020|EPI ISL 483528|B.1|USA|2020-06-18	North America|hCoV-19/USA/FL-BPHL-1121/2020|EPI ISL 526607|B.1.3|USA|2020-08-10	0.0007056076	North America
North America|hCoV-19/Mexico/COA-InDRE 40/2020|EPI ISL 516620|B.1.1|Mexico|2020-06-19	North America|hCoV-19/USA/FL-BPHL-1121/2020|EPI ISL 526607|B.1.3|USA|2020-08-10	0.0005711336	North America
North America|hCoV-19/USA/MO-WUSTL046/2020|EPI ISL 493075|B.1|USA|2020-06-19	North America|hCoV-19/USA/FL-BPHL-1121/2020|EPI ISL 526607|B.1.3|USA|2020-08-10	0.0004366805	North America
North America|hCoV-19/Canada/ON-UHTC-0270/2020|EPI ISL 570002|B.1.36|Canada|2020-06-19	North America|hCoV-19/USA/FL-BPHL-1121/2020|EPI ISL 526607|B.1.3|USA|2020-08-10	0.0007391095	North America
North America|hCoV-19/USA/SC-DHEC-0586/2020|EPI ISL 529095|B.1.3|USA|2020-06-19	North America|hCoV-19/USA/FL-BPHL-1121/2020|EPI ISL 526607|B.1.3|USA|2020-08-10	0.0003694610	North America
North America|hCoV-19/USA/TX-HMH-4839/2020|EPI ISL 544367|B.1.265|USA|2020-06-20	North America|hCoV-19/USA/FL-BPHL-1121/2020|EPI ISL 526607|B.1.3|USA|2020-08-10	0.0004703026	North America
North America|hCoV-19/USA/WA-UW-11290/2020|EPI ISL 570390|B.1.1|USA|2020-06-20	North America|hCoV-19/USA/FL-BPHL-1121/2020|EPI ISL 526607|B.1.3|USA|2020-08-10	0.0005038977	North America
North America|hCoV-19/USA/WA-S2711/2020|EPI ISL 525701|B.1|USA|2020-06-20	North America|hCoV-19/USA/FL-BPHL-1121/2020|EPI ISL 526607|B.1.3|USA|2020-08-10	0.0004366471	North America
North America|hCoV-19/USA/VA-DCLS-1110/2020|EPI ISL 529913|B.1.370|USA|2020-06-20	North America|hCoV-19/USA/FL-BPHL-1121/2020|EPI ISL 526607|B.1.3|USA|2020-08-10	0.0004030443	North America
North America|hCoV-19/USA/TX-HMH-5076/2020|EPI ISL 544506|B.1.361|USA|2020-06-20	North America|hCoV-19/USA/FL-BPHL-1121/2020|EPI ISL 526607|B.1.3|USA|2020-08-10	0.0005039130	North America
North America|hCoV-19/USA/TX-HMH-4678/2020|EPI ISL 544249|B.1.1|USA|2020-06-21	North America|hCoV-19/USA/FL-BPHL-1121/2020|EPI ISL 526607|B.1.3|USA|2020-08-10	0.0004367139	North America
North America|hCoV-19/USA/TX-HMH-4844/2020|EPI ISL 544370|B.1.361|USA|2020-06-21	North America|hCoV-19/USA/FL-BPHL-1121/2020|EPI ISL 526607|B.1.3|USA|2020-08-10	0.0003358877	North America
North America|hCoV-19/USA/TX-HMH-4615/2020|EPI ISL 543756|B.1.370|USA|2020-06-21	North America|hCoV-19/USA/FL-BPHL-1121/2020|EPI ISL 526607|B.1.3|USA|2020-08-10	0.0004031002	North America
North America|hCoV-19/USA/CA-ALSR-1045-SAN/2020|EPI ISL 483481|B.1|USA|2020-06-21	North America|hCoV-19/USA/FL-BPHL-1121/2020|EPI ISL 526607|B.1.3|USA|2020-08-10	0.0005711691	North America
North America|hCoV-19/USA/WA-UW-11562/2020|EPI ISL 570437|B.1.1|USA|2020-06-22	North America|hCoV-19/USA/FL-BPHL-1121/2020|EPI ISL 526607|B.1.3|USA|2020-08-10	0.0004366937	North America
North America|hCoV-19/USA/WA-UW-11350/2020|EPI ISL 570400|B.1.1|USA|2020-06-22	North America|hCoV-19/USA/FL-BPHL-1121/2020|EPI ISL 526607|B.1.3|USA|2020-08-10	0.0005038977	North America
North America|hCoV-19/USA/TX-HMH-4865/2020|EPI ISL 544387|B.1.3|USA|2020-06-22	North America|hCoV-19/USA/FL-BPHL-1121/2020|EPI ISL 526607|B.1.3|USA|2020-08-10	0.0006048259	North America
North America|hCoV-19/USA/TX-HMH-4875/2020|EPI ISL 544394|B.1|USA|2020-06-22	North America|hCoV-19/USA/FL-BPHL-1121/2020|EPI ISL 526607|B.1.3|USA|2020-08-10	0.0004030629	North America
North America|hCoV-19/USA/WI-UW-585/2020|EPI ISL 484960|B.1.3|USA|2020-06-22	North America|hCoV-19/USA/FL-BPHL-1121/2020|EPI ISL 526607|B.1.3|USA|2020-08-10	0.0003694610	North America
North America|hCoV-19/USA/VA-DCLS-1189/2020|EPI ISL 529936|B.1|USA|2020-06-23	North America|hCoV-19/USA/FL-BPHL-1121/2020|EPI ISL 526607|B.1.3|USA|2020-08-10	0.0004030507	North America
North America|hCoV-19/USA/WA-UW-11472/2020|EPI ISL 570415|B.1.370|USA|2020-06-23	North America|hCoV-19/USA/FL-BPHL-1121/2020|EPI ISL 526607|B.1.3|USA|2020-08-10	0.0006383027	North America
North America|hCoV-19/USA/FL-BPHL-0754/2020|EPI ISL 512560|B.1.3|USA|2020-06-23	North America|hCoV-19/USA/FL-BPHL-1121/2020|EPI ISL 526607|B.1.3|USA|2020-08-10	0.0002014855	North America
North America|hCoV-19/USA/CA-ALSR-1086-SAN/2020|EPI ISL 483513|B.1|USA|2020-06-23	North America|hCoV-19/USA/FL-BPHL-1121/2020|EPI ISL 526607|B.1.3|USA|2020-08-10	0.0004030751	North America
North America|hCoV-19/USA/TX-HMH-5091/2020|EPI ISL 544518|B.1.361|USA|2020-06-24	North America|hCoV-19/USA/FL-BPHL-1121/2020|EPI ISL 526607|B.1.3|USA|2020-08-10	0.0004030815	North America
North America|hCoV-19/USA/TX-HMH-5520/2020|EPI ISL 544841|B.1.370|USA|2020-06-24	North America|hCoV-19/USA/FL-BPHL-1121/2020|EPI ISL 526607|B.1.3|USA|2020-08-10	0.0005038978	North America
North America|hCoV-19/USA/WA-UW-12027/2020|EPI ISL 501106|B.1|USA|2020-06-24	North America|hCoV-19/USA/FL-BPHL-1121/2020|EPI ISL 526607|B.1.3|USA|2020-08-10	0.0003358566	North America
North America|hCoV-19/USA/TX-HMH-5036/2020|EPI ISL 544476|B.1|USA|2020-06-24	North America|hCoV-19/USA/FL-BPHL-1121/2020|EPI ISL 526607|B.1.3|USA|2020-08-10	0.0004030816	North America
North America|hCoV-19/USA/WI-GMF-07816/2020|EPI ISL 489925|B.1.3|USA|2020-06-24	North America|hCoV-19/USA/FL-BPHL-1121/2020|EPI ISL 526607|B.1.3|USA|2020-08-10	0.0003694840	North America
North America|hCoV-19/USA/TX-HMH-5418/2020|EPI ISL 544762|B.1.3|USA|2020-06-25	North America|hCoV-19/USA/FL-BPHL-1121/2020|EPI ISL 526607|B.1.3|USA|2020-08-10	0.0005375764	North America
North America|hCoV-19/USA/TX-HMH-5356/2020|EPI ISL 544711|B.1.3|USA|2020-06-25	North America|hCoV-19/USA/FL-BPHL-1121/2020|EPI ISL 526607|B.1.3|USA|2020-08-10	0.0005712129	North America
North America|hCoV-19/USA/WA-UW-11903/2020|EPI ISL 570476|B.1.3|USA|2020-06-25	North America|hCoV-19/USA/FL-BPHL-1121/2020|EPI ISL 526607|B.1.3|USA|2020-08-10	0.0001343120	North America
North America|hCoV-19/USA/MN-MDH-1405/2020|EPI ISL 514624|B.1.3|USA|2020-06-25	North America|hCoV-19/USA/FL-BPHL-1121/2020|EPI ISL 526607|B.1.3|USA|2020-08-10	0.0003695011	North America
North America|hCoV-19/USA/TX-HMH-6803/2020|EPI ISL 546253|B.1|USA|2020-06-25	North America|hCoV-19/USA/FL-BPHL-1121/2020|EPI ISL 526607|B.1.3|USA|2020-08-10	0.0004030693	North America
North America|hCoV-19/USA/SC-DHEC-0929/2020|EPI ISL 538420|B.1|USA|2020-06-26	North America|hCoV-19/USA/FL-BPHL-1121/2020|EPI ISL 526607|B.1.3|USA|2020-08-10	0.0004702807	North America
North America|hCoV-19/USA/IL-UW-670/2020|EPI ISL 491311|B.1.3|USA|2020-06-26	North America|hCoV-19/USA/FL-BPHL-1121/2020|EPI ISL 526607|B.1.3|USA|2020-08-10	0.0002350783	North America
North America|hCoV-19/USA/SC-DHEC-0863/2020|EPI ISL 538399|B.1.3|USA|2020-06-26	North America|hCoV-19/USA/FL-BPHL-1121/2020|EPI ISL 526607|B.1.3|USA|2020-08-10	0.0003694781	North America
North America|hCoV-19/USA/WI-GMF-07962/2020|EPI ISL 489926|B.1.3|USA|2020-06-26	North America|hCoV-19/USA/FL-BPHL-1121/2020|EPI ISL 526607|B.1.3|USA|2020-08-10	0.0003694840	North America
North America|hCoV-19/USA/TX-HMH-5541/2020|EPI ISL 544850|B.1.1|USA|2020-06-26	North America|hCoV-19/USA/FL-BPHL-1121/2020|EPI ISL 526607|B.1.3|USA|2020-08-10	0.0006719926	North America
North America|hCoV-19/USA/TX-HMH-6526/2020|EPI ISL 546059|B.1.361|USA|2020-06-27	North America|hCoV-19/USA/FL-BPHL-1121/2020|EPI ISL 526607|B.1.3|USA|2020-08-10	0.0004030815	North America
North America|hCoV-19/USA/TX-HMH-6900/2020|EPI ISL 546335|B.1|USA|2020-06-27	North America|hCoV-19/USA/FL-BPHL-1121/2020|EPI ISL 526607|B.1.3|USA|2020-08-10	0.0004030507	North America
North America|hCoV-19/USA/FL-BPHL-1480/2020|EPI ISL 549262|B.1.3|USA|2020-06-27	North America|hCoV-19/USA/FL-BPHL-1121/2020|EPI ISL 526607|B.1.3|USA|2020-08-10	0.0001679012	North America
North America|hCoV-19/USA/TX-HMH-6500/2020|EPI ISL 546040|B.1.1|USA|2020-06-27	North America|hCoV-19/USA/FL-BPHL-1121/2020|EPI ISL 526607|B.1.3|USA|2020-08-10	0.0005375266	North America
North America|hCoV-19/USA/WA-UW-12626/2020|EPI ISL 570879|B.1.1|USA|2020-06-27	North America|hCoV-19/USA/FL-BPHL-1121/2020|EPI ISL 526607|B.1.3|USA|2020-08-10	0.0005038977	North America
North America|hCoV-19/USA/TX-HMH-6963/2020|EPI ISL 546390|B.1|USA|2020-06-28	North America|hCoV-19/USA/FL-BPHL-1121/2020|EPI ISL 526607|B.1.3|USA|2020-08-10	0.0003694952	North America
North America|hCoV-19/USA/TX-HMH-7019/2020|EPI ISL 546438|B.1.361|USA|2020-06-28	North America|hCoV-19/USA/FL-BPHL-1121/2020|EPI ISL 526607|B.1.3|USA|2020-08-10	0.0003694840	North America
North America|hCoV-19/USA/TX-HMH-7081/2020|EPI ISL 546488|B.1.1|USA|2020-06-28	North America|hCoV-19/USA/FL-BPHL-1121/2020|EPI ISL 526607|B.1.3|USA|2020-08-10	0.0004366937	North America
North America|hCoV-19/USA/TX-HMH-6975/2020|EPI ISL 546400|B.1.370|USA|2020-06-28	North America|hCoV-19/USA/FL-BPHL-1121/2020|EPI ISL 526607|B.1.3|USA|2020-08-10	0.0005711254	North America
North America|hCoV-19/USA/TX-HMH-6010/2020|EPI ISL 547166|B.1.370|USA|2020-06-28	North America|hCoV-19/USA/FL-BPHL-1121/2020|EPI ISL 526607|B.1.3|USA|2020-08-10	0.0004366268	North America
North America|hCoV-19/USA/TX-HMH-5375/2020|EPI ISL 544727|B.1|USA|2020-06-29	North America|hCoV-19/USA/FL-BPHL-1121/2020|EPI ISL 526607|B.1.3|USA|2020-08-10	0.0004030565	North America
North America|hCoV-19/USA/TX-HMH-5499/2020|EPI ISL 544822|B.1.361|USA|2020-06-29	North America|hCoV-19/USA/FL-BPHL-1121/2020|EPI ISL 526607|B.1.3|USA|2020-08-10	0.0003694951	North America
North America|hCoV-19/USA/TX-HMH-7207/2020|EPI ISL 546598|B.1.361|USA|2020-06-29	North America|hCoV-19/USA/FL-BPHL-1121/2020|EPI ISL 526607|B.1.3|USA|2020-08-10	0.0004030815	North America
North America|hCoV-19/USA/GA-CDC-5095/2020|EPI ISL 566085|B.1|USA|2020-06-29	North America|hCoV-19/USA/FL-BPHL-1121/2020|EPI ISL 526607|B.1.3|USA|2020-08-10	0.0005375267	North America
North America|hCoV-19/USA/TX-HMH-7342/2020|EPI ISL 546689|B.1.370|USA|2020-06-29	North America|hCoV-19/USA/FL-BPHL-1121/2020|EPI ISL 526607|B.1.3|USA|2020-08-10	0.0005038825	North America
North America|hCoV-19/USA/WA-UW-13047/2020|EPI ISL 570844|B.1.1|USA|2020-06-30	North America|hCoV-19/USA/FL-BPHL-1121/2020|EPI ISL 526607|B.1.3|USA|2020-08-10	0.0005039444	North America
North America|hCoV-19/USA/FL-BPHL-0913/2020|EPI ISL 517803|B.1|USA|2020-06-30	North America|hCoV-19/USA/FL-BPHL-1121/2020|EPI ISL 526607|B.1.3|USA|2020-08-10	0.0003022649	North America
North America|hCoV-19/USA/FL-AG7J/2020|EPI ISL 513285|B.1|USA|2020-06-30	North America|hCoV-19/USA/FL-BPHL-1121/2020|EPI ISL 526607|B.1.3|USA|2020-08-10	0.0004702230	North America
North America|hCoV-19/USA/TX-HMH-5916/2020|EPI ISL 547106|B.1.1|USA|2020-06-30	North America|hCoV-19/USA/FL-BPHL-1121/2020|EPI ISL 526607|B.1.3|USA|2020-08-10	0.0004366937	North America
North America|hCoV-19/USA/TX-HMH-6037/2020|EPI ISL 547183|B.1.1|USA|2020-06-30	North America|hCoV-19/USA/FL-BPHL-1121/2020|EPI ISL 526607|B.1.3|USA|2020-08-10	0.0004703386	North America
North America|hCoV-19/USA/WI-GMF-08700/2020|EPI ISL 489934|B.1.3|USA|2020-07-01	North America|hCoV-19/USA/FL-BPHL-1121/2020|EPI ISL 526607|B.1.3|USA|2020-08-10	0.0003694840	North America
North America|hCoV-19/USA/TX-HMH-8040/2020|EPI ISL 545811|B.1|USA|2020-07-01	North America|hCoV-19/USA/FL-BPHL-1121/2020|EPI ISL 526607|B.1.3|USA|2020-08-10	0.0004366672	North America
North America|hCoV-19/USA/IA-GMF-08792/2020|EPI ISL 489897|B.1|USA|2020-07-01	North America|hCoV-19/USA/FL-BPHL-1121/2020|EPI ISL 526607|B.1.3|USA|2020-08-10	0.0005711691	North America
North America|hCoV-19/USA/TX-HMH-7985/2020|EPI ISL 545766|B.1|USA|2020-07-01	North America|hCoV-19/USA/FL-BPHL-1121/2020|EPI ISL 526607|B.1.3|USA|2020-08-10	0.0005038977	North America
North America|hCoV-19/USA/WI-UW-721/2020|EPI ISL 491396|B.1|USA|2020-07-01	North America|hCoV-19/USA/FL-BPHL-1121/2020|EPI ISL 526607|B.1.3|USA|2020-08-10	0.0005377203	North America
North America|hCoV-19/USA/GA-CDC-5127/2020|EPI ISL 566107|B.1|USA|2020-07-02	North America|hCoV-19/USA/FL-BPHL-1121/2020|EPI ISL 526607|B.1.3|USA|2020-08-10	0.0005039211	North America
North America|hCoV-19/USA/CA-IGI-0206/2020|EPI ISL 569933|B.1.1|USA|2020-07-02	North America|hCoV-19/USA/FL-BPHL-1121/2020|EPI ISL 526607|B.1.3|USA|2020-08-10	0.0005711946	North America
North America|hCoV-19/USA/GA-CDC-5126/2020|EPI ISL 566106|B.1|USA|2020-07-02	North America|hCoV-19/USA/FL-BPHL-1121/2020|EPI ISL 526607|B.1.3|USA|2020-08-10	0.0005375516	North America
North America|hCoV-19/USA/WA-S2718/2020|EPI ISL 525708|B.1.1|USA|2020-07-02	North America|hCoV-19/USA/FL-BPHL-1121/2020|EPI ISL 526607|B.1.3|USA|2020-08-10	0.0004703093	North America
North America|hCoV-19/USA/TX-HMH-6215/2020|EPI ISL 547318|B.1.3|USA|2020-07-02	North America|hCoV-19/USA/FL-BPHL-1121/2020|EPI ISL 526607|B.1.3|USA|2020-08-10	0.0006048259	North America
North America|hCoV-19/USA/VA-DCLS-0737/2020|EPI ISL 526858|B.1.3|USA|2020-07-03	North America|hCoV-19/USA/FL-BPHL-1121/2020|EPI ISL 526607|B.1.3|USA|2020-08-10	0.0004703425	North America
North America|hCoV-19/USA/VA-DCLS-0738/2020|EPI ISL 526859|B.1.3|USA|2020-07-03	North America|hCoV-19/USA/FL-BPHL-1121/2020|EPI ISL 526607|B.1.3|USA|2020-08-10	0.0004702808	North America
North America|hCoV-19/USA/SC-20-1385-T10/2020|EPI ISL 516755|B.1.370|USA|2020-07-03	North America|hCoV-19/USA/FL-BPHL-1121/2020|EPI ISL 526607|B.1.3|USA|2020-08-10	0.0003694557	North America
North America|hCoV-19/USA/WA-UW-13299/2020|EPI ISL 570963|B.1|USA|2020-07-03	North America|hCoV-19/USA/FL-BPHL-1121/2020|EPI ISL 526607|B.1.3|USA|2020-08-10	0.0003694669	North America
North America|hCoV-19/USA/TX-HMH-8031/2020|EPI ISL 545803|B.1.370|USA|2020-07-03	North America|hCoV-19/USA/FL-BPHL-1121/2020|EPI ISL 526607|B.1.3|USA|2020-08-10	0.0004366401	North America
North America|hCoV-19/USA/TX-HMH-6387/2020|EPI ISL 545960|B.1.361|USA|2020-07-04	North America|hCoV-19/USA/FL-BPHL-1121/2020|EPI ISL 526607|B.1.3|USA|2020-08-10	0.0003694840	North America
North America|hCoV-19/USA/WI-GMF-09171/2020|EPI ISL 489942|B.1.3|USA|2020-07-04	North America|hCoV-19/USA/FL-BPHL-1121/2020|EPI ISL 526607|B.1.3|USA|2020-08-10	0.0004030816	North America
North America|hCoV-19/USA/MD-MDH-0127/2020|EPI ISL 524892|B.1|USA|2020-07-04	North America|hCoV-19/USA/FL-BPHL-1121/2020|EPI ISL 526607|B.1.3|USA|2020-08-10	0.0004702876	North America
North America|hCoV-19/USA/TX-HMH-6198/2020|EPI ISL 547306|B.1.361|USA|2020-07-04	North America|hCoV-19/USA/FL-BPHL-1121/2020|EPI ISL 526607|B.1.3|USA|2020-08-10	0.0003695010	North America
North America|hCoV-19/USA/TX-HMH-6187/2020|EPI ISL 547298|B.1.361|USA|2020-07-04	North America|hCoV-19/USA/FL-BPHL-1121/2020|EPI ISL 526607|B.1.3|USA|2020-08-10	0.0003694840	North America
North America|hCoV-19/Costa Rica/INC-0080/2020|EPI ISL 527748|B.1|Costa Rica|2020-07-05	North America|hCoV-19/USA/FL-BPHL-1121/2020|EPI ISL 526607|B.1.3|USA|2020-08-10	0.0005038977	North America
North America|hCoV-19/USA/TX-HMH-6406/2020|EPI ISL 545977|B.1.1|USA|2020-07-05	North America|hCoV-19/USA/FL-BPHL-1121/2020|EPI ISL 526607|B.1.3|USA|2020-08-10	0.0004703093	North America
North America|hCoV-19/USA/TX-HMH-6356/2020|EPI ISL 547413|B.1.361|USA|2020-07-05	North America|hCoV-19/USA/FL-BPHL-1121/2020|EPI ISL 526607|B.1.3|USA|2020-08-10	0.0004030815	North America
North America|hCoV-19/Mexico/BCN-InDRE-51/2020|EPI ISL 516611|B.1|Mexico|2020-07-05	North America|hCoV-19/USA/FL-BPHL-1121/2020|EPI ISL 526607|B.1.3|USA|2020-08-10	0.0004702950	North America
North America|hCoV-19/USA/TX-HMH-8020/2020|EPI ISL 545796|B.1.1|USA|2020-07-05	North America|hCoV-19/USA/FL-BPHL-1121/2020|EPI ISL 526607|B.1.3|USA|2020-08-10	0.0004702950	North America
North America|hCoV-19/USA/WI-GMF-09471/2020|EPI ISL 489945|B.1.3|USA|2020-07-06	North America|hCoV-19/USA/FL-BPHL-1121/2020|EPI ISL 526607|B.1.3|USA|2020-08-10	0.0003694840	North America
North America|hCoV-19/USA/MN-MDH-1417/2020|EPI ISL 514636|B.1.370|USA|2020-07-06	North America|hCoV-19/USA/FL-BPHL-1121/2020|EPI ISL 526607|B.1.3|USA|2020-08-10	0.0004030629	North America
North America|hCoV-19/USA/SC-DHEC-1079/2020|EPI ISL 541664|B.1.3|USA|2020-07-06	North America|hCoV-19/USA/FL-BPHL-1121/2020|EPI ISL 526607|B.1.3|USA|2020-08-10	0.0003022740	North America
North America|hCoV-19/USA/TX-HMH-6441/2020|EPI ISL 545998|B.1.370|USA|2020-07-06	North America|hCoV-19/USA/FL-BPHL-1121/2020|EPI ISL 526607|B.1.3|USA|2020-08-10	0.0006719733	North America
North America|hCoV-19/USA/WI-GMF-M00018/2020|EPI ISL 547669|B.1.3|USA|2020-07-06	North America|hCoV-19/USA/FL-BPHL-1121/2020|EPI ISL 526607|B.1.3|USA|2020-08-10	0.0004031002	North America
North America|hCoV-19/USA/TX-HMH-8068/2020|EPI ISL 545833|B.1.361|USA|2020-07-07	North America|hCoV-19/USA/FL-BPHL-1121/2020|EPI ISL 526607|B.1.3|USA|2020-08-10	0.0004030815	North America
North America|hCoV-19/USA/SC-20-1633-T07/2020|EPI ISL 516776|B.1.370|USA|2020-07-07	North America|hCoV-19/USA/FL-BPHL-1121/2020|EPI ISL 526607|B.1.3|USA|2020-08-10	0.0004702448	North America
North America|hCoV-19/USA/WI-GMF-09752/2020|EPI ISL 489955|B.1|USA|2020-07-07	North America|hCoV-19/USA/FL-BPHL-1121/2020|EPI ISL 526607|B.1.3|USA|2020-08-10	0.0006047699	North America
North America|hCoV-19/USA/TX-HMH-8066/2020|EPI ISL 545831|B.1.361|USA|2020-07-07	North America|hCoV-19/USA/FL-BPHL-1121/2020|EPI ISL 526607|B.1.3|USA|2020-08-10	0.0003694840	North America
North America|hCoV-19/USA/AR-CDC-4181/2020|EPI ISL 509683|B.1|USA|2020-07-08	North America|hCoV-19/USA/FL-BPHL-1121/2020|EPI ISL 526607|B.1.3|USA|2020-08-10	0.0004703718	North America
North America|hCoV-19/USA/FL-BPHL-0960/2020|EPI ISL 517850|B.1|USA|2020-07-08	North America|hCoV-19/USA/FL-BPHL-1121/2020|EPI ISL 526607|B.1.3|USA|2020-08-10	0.0005710807	North America
North America|hCoV-19/USA/IA-GMF-09911/2020|EPI ISL 547604|B.1|USA|2020-07-08	North America|hCoV-19/USA/FL-BPHL-1121/2020|EPI ISL 526607|B.1.3|USA|2020-08-10	0.0003694557	North America
North America|hCoV-19/USA/FL-BPHL-0957/2020|EPI ISL 517847|B.1|USA|2020-07-08	North America|hCoV-19/USA/FL-BPHL-1121/2020|EPI ISL 526607|B.1.3|USA|2020-08-10	0.0004030629	North America
North America|hCoV-19/USA/SC-20-1419-T14/2020|EPI ISL 516765|B.1.1|USA|2020-07-08	North America|hCoV-19/USA/FL-BPHL-1121/2020|EPI ISL 526607|B.1.3|USA|2020-08-10	0.0006384005	North America
North America|hCoV-19/USA/MD-MDH-0142/2020|EPI ISL 534702|B.1|USA|2020-07-09	North America|hCoV-19/USA/FL-BPHL-1121/2020|EPI ISL 526607|B.1.3|USA|2020-08-10	0.0005038905	North America
North America|hCoV-19/USA/CA-IGI-0204/2020|EPI ISL 569932|B.1.1|USA|2020-07-09	North America|hCoV-19/USA/FL-BPHL-1121/2020|EPI ISL 526607|B.1.3|USA|2020-08-10	0.0004703168	North America
North America|hCoV-19/USA/FL-BPHL-0969/2020|EPI ISL 517859|B.1.370|USA|2020-07-09	North America|hCoV-19/USA/FL-BPHL-1121/2020|EPI ISL 526607|B.1.3|USA|2020-08-10	0.0006047052	North America
North America|hCoV-19/USA/WI-UW-867/2020|EPI ISL 509870|B.1.1|USA|2020-07-09	North America|hCoV-19/USA/FL-BPHL-1121/2020|EPI ISL 526607|B.1.3|USA|2020-08-10	0.0006048066	North America
North America|hCoV-19/USA/WI-UW-905/2020|EPI ISL 509906|B.1.3|USA|2020-07-10	North America|hCoV-19/USA/FL-BPHL-1121/2020|EPI ISL 526607|B.1.3|USA|2020-08-10	0.0003359667	North America
North America|hCoV-19/USA/FL-BPHL-0924/2020|EPI ISL 517814|B.1.3|USA|2020-07-10	North America|hCoV-19/USA/FL-BPHL-1121/2020|EPI ISL 526607|B.1.3|USA|2020-08-10	0.0002015009	North America
North America|hCoV-19/USA/IA-GMF-10147/2020|EPI ISL 547607|B.1|USA|2020-07-10	North America|hCoV-19/USA/FL-BPHL-1121/2020|EPI ISL 526607|B.1.3|USA|2020-08-10	0.0003694557	North America
North America|hCoV-19/USA/AR-CDC-4202/2020|EPI ISL 509666|B.1|USA|2020-07-10	North America|hCoV-19/USA/FL-BPHL-1121/2020|EPI ISL 526607|B.1.3|USA|2020-08-10	0.0004367210	North America
North America|hCoV-19/USA/WI-GMF-M00015/2020|EPI ISL 547666|B.1.3|USA|2020-07-11	North America|hCoV-19/USA/FL-BPHL-1121/2020|EPI ISL 526607|B.1.3|USA|2020-08-10	0.0004031002	North America
North America|hCoV-19/USA/SD-SDPHL-0007/2020|EPI ISL 569615|B.1|USA|2020-07-11	North America|hCoV-19/USA/FL-BPHL-1121/2020|EPI ISL 526607|B.1.3|USA|2020-08-10	0.0004369139	North America
North America|hCoV-19/USA/AR-CDC-4206/2020|EPI ISL 527633|B.1|USA|2020-07-11	North America|hCoV-19/USA/FL-BPHL-1121/2020|EPI ISL 526607|B.1.3|USA|2020-08-10	0.0004703386	North America
North America|hCoV-19/USA/AR-CDC-4205/2020|EPI ISL 527632|B.1|USA|2020-07-11	North America|hCoV-19/USA/FL-BPHL-1121/2020|EPI ISL 526607|B.1.3|USA|2020-08-10	0.0004367210	North America
North America|hCoV-19/USA/WA-S2730/2020|EPI ISL 525720|B.1.1|USA|2020-07-11	North America|hCoV-19/USA/FL-BPHL-1121/2020|EPI ISL 526607|B.1.3|USA|2020-08-10	0.0005375017	North America
North America|hCoV-19/USA/WA-S2732/2020|EPI ISL 525722|B.1|USA|2020-07-12	North America|hCoV-19/USA/FL-BPHL-1121/2020|EPI ISL 526607|B.1.3|USA|2020-08-10	0.0007055535	North America
North America|hCoV-19/USA/SD-SDPHL-0008/2020|EPI ISL 569616|B.1|USA|2020-07-12	North America|hCoV-19/USA/FL-BPHL-1121/2020|EPI ISL 526607|B.1.3|USA|2020-08-10	0.0004703026	North America
North America|hCoV-19/USA/AR-CDC-4220/2020|EPI ISL 527638|B.1|USA|2020-07-12	North America|hCoV-19/USA/FL-BPHL-1121/2020|EPI ISL 526607|B.1.3|USA|2020-08-10	0.0004367210	North America
North America|hCoV-19/USA/AR-CDC-4219/2020|EPI ISL 527637|B.1|USA|2020-07-12	North America|hCoV-19/USA/FL-BPHL-1121/2020|EPI ISL 526607|B.1.3|USA|2020-08-10	0.0004703461	North America
North America|hCoV-19/USA/FL-BPHL-0733/2020|EPI ISL 509791|B.1.3|USA|2020-07-13	North America|hCoV-19/USA/FL-BPHL-1121/2020|EPI ISL 526607|B.1.3|USA|2020-08-10	0.0002014855	North America
North America|hCoV-19/USA/WI-GMF-10571/2020|EPI ISL 547610|B.1.5|USA|2020-07-13	North America|hCoV-19/USA/FL-BPHL-1121/2020|EPI ISL 526607|B.1.3|USA|2020-08-10	0.0004702665	North America
North America|hCoV-19/USA/AR-CDC-4226/2020|EPI ISL 527640|B.1|USA|2020-07-13	North America|hCoV-19/USA/FL-BPHL-1121/2020|EPI ISL 526607|B.1.3|USA|2020-08-10	0.0004367210	North America
North America|hCoV-19/USA/FL-BPHL-0923/2020|EPI ISL 517813|B.1.3|USA|2020-07-13	North America|hCoV-19/USA/FL-BPHL-1121/2020|EPI ISL 526607|B.1.3|USA|2020-08-10	0.0001343182	North America
North America|hCoV-19/USA/AR-CDC-4253/2020|EPI ISL 527642|B.1|USA|2020-07-14	North America|hCoV-19/USA/FL-BPHL-1121/2020|EPI ISL 526607|B.1.3|USA|2020-08-10	0.0004703386	North America
North America|hCoV-19/USA/MD-MDH-0159/2020|EPI ISL 524886|B.1.1|USA|2020-07-14	North America|hCoV-19/USA/FL-BPHL-1121/2020|EPI ISL 526607|B.1.3|USA|2020-08-10	0.0007392677	North America
North America|hCoV-19/USA/MD-MDH-0162/2020|EPI ISL 524889|B.1.370|USA|2020-07-14	North America|hCoV-19/USA/FL-BPHL-1121/2020|EPI ISL 526607|B.1.3|USA|2020-08-10	0.0006047236	North America
North America|hCoV-19/USA/FL-BPHL-0729/2020|EPI ISL 509787|B.1.1|USA|2020-07-14	North America|hCoV-19/USA/FL-BPHL-1121/2020|EPI ISL 526607|B.1.3|USA|2020-08-10	0.0005711245	North America
North America|hCoV-19/USA/AR-CDC-4265/2020|EPI ISL 527643|B.1|USA|2020-07-15	North America|hCoV-19/USA/FL-BPHL-1121/2020|EPI ISL 526607|B.1.3|USA|2020-08-10	0.0004367210	North America
North America|hCoV-19/USA/WI-GMF-10889/2020|EPI ISL 547618|B.1.3|USA|2020-07-15	North America|hCoV-19/USA/FL-BPHL-1121/2020|EPI ISL 526607|B.1.3|USA|2020-08-10	0.0004703244	North America
North America|hCoV-19/USA/FL-BPHL-0739/2020|EPI ISL 509797|B.1|USA|2020-07-15	North America|hCoV-19/USA/FL-BPHL-1121/2020|EPI ISL 526607|B.1.3|USA|2020-08-10	0.0004367007	North America
North America|hCoV-19/USA/MD-MDH-0164/2020|EPI ISL 524891|B.1.265|USA|2020-07-15	North America|hCoV-19/USA/FL-BPHL-1121/2020|EPI ISL 526607|B.1.3|USA|2020-08-10	0.0004030443	North America
North America|hCoV-19/USA/WA-S2736/2020|EPI ISL 525726|B.1.3|USA|2020-07-15	North America|hCoV-19/USA/FL-BPHL-1121/2020|EPI ISL 526607|B.1.3|USA|2020-08-10	0.0002686663	North America
North America|hCoV-19/USA/FL-BPHL-0946/2020|EPI ISL 517836|B.1.3|USA|2020-07-16	North America|hCoV-19/USA/FL-BPHL-1121/2020|EPI ISL 526607|B.1.3|USA|2020-08-10	0.0002350712	North America
North America|hCoV-19/USA/FL-BPHL-0737/2020|EPI ISL 509795|B.1.3|USA|2020-07-16	North America|hCoV-19/USA/FL-BPHL-1121/2020|EPI ISL 526607|B.1.3|USA|2020-08-10	0.0002014855	North America
North America|hCoV-19/USA/WI-GMF-11002/2020|EPI ISL 547622|B.1.3|USA|2020-07-16	North America|hCoV-19/USA/FL-BPHL-1121/2020|EPI ISL 526607|B.1.3|USA|2020-08-10	0.0003695011	North America
North America|hCoV-19/USA/WI-GMF-M00016/2020|EPI ISL 547667|B.1.3|USA|2020-07-16	North America|hCoV-19/USA/FL-BPHL-1121/2020|EPI ISL 526607|B.1.3|USA|2020-08-10	0.0005039291	North America
North America|hCoV-19/USA/WI-UW-1011/2020|EPI ISL 516437|B.1.1|USA|2020-07-17	North America|hCoV-19/USA/FL-BPHL-1121/2020|EPI ISL 526607|B.1.3|USA|2020-08-10	0.0007056831	North America
North America|hCoV-19/USA/FL-BPHL-1016/2020|EPI ISL 517906|B.1.3|USA|2020-07-17	North America|hCoV-19/USA/FL-BPHL-1121/2020|EPI ISL 526607|B.1.3|USA|2020-08-10	0.0002350712	North America
North America|hCoV-19/USA/CA-CZB-3868/2020|EPI ISL 548536|B.1|USA|2020-07-17	North America|hCoV-19/USA/FL-BPHL-1121/2020|EPI ISL 526607|B.1.3|USA|2020-08-10	0.0005374606	North America
North America|hCoV-19/USA/FL-BPHL-0943/2020|EPI ISL 517833|B.1.3|USA|2020-07-17	North America|hCoV-19/USA/FL-BPHL-1121/2020|EPI ISL 526607|B.1.3|USA|2020-08-10	0.0002686582	North America
North America|hCoV-19/USA/VA-DCLS-0804/2020|EPI ISL 522813|B.1|USA|2020-07-18	North America|hCoV-19/USA/FL-BPHL-1121/2020|EPI ISL 526607|B.1.3|USA|2020-08-10	0.0005038591	North America
North America|hCoV-19/USA/VA-DCLS-0799/2020|EPI ISL 522810|B.1|USA|2020-07-18	North America|hCoV-19/USA/FL-BPHL-1121/2020|EPI ISL 526607|B.1.3|USA|2020-08-10	0.0006719315	North America
North America|hCoV-19/USA/VA-DCLS-0807/2020|EPI ISL 522815|B.1|USA|2020-07-18	North America|hCoV-19/USA/FL-BPHL-1121/2020|EPI ISL 526607|B.1.3|USA|2020-08-10	0.0007055423	North America
North America|hCoV-19/USA/VA-DCLS-0805/2020|EPI ISL 522814|B.1|USA|2020-07-18	North America|hCoV-19/USA/FL-BPHL-1121/2020|EPI ISL 526607|B.1.3|USA|2020-08-10	0.0007391545	North America
North America|hCoV-19/USA/AR-CDC-4307/2020|EPI ISL 527649|B.1|USA|2020-07-18	North America|hCoV-19/USA/FL-BPHL-1121/2020|EPI ISL 526607|B.1.3|USA|2020-08-10	0.0004704666	North America
North America|hCoV-19/USA/WI-GMF-11475/2020|EPI ISL 547630|B.1.3|USA|2020-07-19	North America|hCoV-19/USA/FL-BPHL-1121/2020|EPI ISL 526607|B.1.3|USA|2020-08-10	0.0004708825	North America
North America|hCoV-19/USA/WI-GMF-11426/2020|EPI ISL 547629|B.1.3|USA|2020-07-19	North America|hCoV-19/USA/FL-BPHL-1121/2020|EPI ISL 526607|B.1.3|USA|2020-08-10	0.0003711971	North America
North America|hCoV-19/USA/FL-BPHL-1022/2020|EPI ISL 517912|B.1.361|USA|2020-07-20	North America|hCoV-19/USA/FL-BPHL-1121/2020|EPI ISL 526607|B.1.3|USA|2020-08-10	0.0004031001	North America
North America|hCoV-19/USA/FL-BPHL-1366/2020|EPI ISL 541303|B.1.370|USA|2020-07-20	North America|hCoV-19/USA/FL-BPHL-1121/2020|EPI ISL 526607|B.1.3|USA|2020-08-10	0.0006383812	North America
North America|hCoV-19/USA/FL-BPHL-1066/2020|EPI ISL 517956|B.1.3|USA|2020-07-20	North America|hCoV-19/USA/FL-BPHL-1121/2020|EPI ISL 526607|B.1.3|USA|2020-08-10	0.0002014855	North America
North America|hCoV-19/USA/OR-OHSU-1551/2020|EPI ISL 525977|B.1.1|USA|2020-07-20	North America|hCoV-19/USA/FL-BPHL-1121/2020|EPI ISL 526607|B.1.3|USA|2020-08-10	0.0005385450	North America
North America|hCoV-19/USA/IL-UW-996/2020|EPI ISL 509806|B.1|USA|2020-07-20	North America|hCoV-19/USA/FL-BPHL-1121/2020|EPI ISL 526607|B.1.3|USA|2020-08-10	0.0005375447	North America
North America|hCoV-19/USA/FL-BPHL-1378/2020|EPI ISL 541315|B.1.1|USA|2020-07-21	North America|hCoV-19/USA/FL-BPHL-1121/2020|EPI ISL 526607|B.1.3|USA|2020-08-10	0.0005038977	North America
North America|hCoV-19/USA/FL-BPHL-0722/2020|EPI ISL 509780|B.1.3|USA|2020-07-21	North America|hCoV-19/USA/FL-BPHL-1121/2020|EPI ISL 526607|B.1.3|USA|2020-08-10	0.0002350783	North America
North America|hCoV-19/USA/FL-BPHL-1026/2020|EPI ISL 517916|B.1.3|USA|2020-07-21	North America|hCoV-19/USA/FL-BPHL-1121/2020|EPI ISL 526607|B.1.3|USA|2020-08-10	0.0002686706	North America
North America|hCoV-19/USA/FL-BPHL-1381/2020|EPI ISL 541318|B.1.3|USA|2020-07-21	North America|hCoV-19/USA/FL-BPHL-1121/2020|EPI ISL 526607|B.1.3|USA|2020-08-10	0.0001678985	North America
North America|hCoV-19/USA/WI-UW-1013/2020|EPI ISL 516439|B.1.3|USA|2020-07-22	North America|hCoV-19/USA/FL-BPHL-1121/2020|EPI ISL 526607|B.1.3|USA|2020-08-10	0.0003695821	North America
North America|hCoV-19/USA/FL-BPHL-1035/2020|EPI ISL 517925|B.1.1|USA|2020-07-22	North America|hCoV-19/USA/FL-BPHL-1121/2020|EPI ISL 526607|B.1.3|USA|2020-08-10	0.0004702951	North America
North America|hCoV-19/USA/WI-UW-1014/2020|EPI ISL 516440|B.1.3|USA|2020-07-22	North America|hCoV-19/USA/FL-BPHL-1121/2020|EPI ISL 526607|B.1.3|USA|2020-08-10	0.0003695650	North America
North America|hCoV-19/USA/FL-BPHL-1203/2020|EPI ISL 541176|B.1.1|USA|2020-07-22	North America|hCoV-19/USA/FL-BPHL-1121/2020|EPI ISL 526607|B.1.3|USA|2020-08-10	0.0006048442	North America
North America|hCoV-19/USA/FL-BPHL-1036/2020|EPI ISL 517926|B.1.370|USA|2020-07-22	North America|hCoV-19/USA/FL-BPHL-1121/2020|EPI ISL 526607|B.1.3|USA|2020-08-10	0.0005374941	North America
North America|hCoV-19/USA/AR-CDC-4388/2020|EPI ISL 527656|B.1|USA|2020-07-23	North America|hCoV-19/USA/FL-BPHL-1121/2020|EPI ISL 526607|B.1.3|USA|2020-08-10	0.0004703386	North America
North America|hCoV-19/USA/SD-SDPHL-0009/2020|EPI ISL 569617|B.1|USA|2020-07-23	North America|hCoV-19/USA/FL-BPHL-1121/2020|EPI ISL 526607|B.1.3|USA|2020-08-10	0.0004366470	North America
North America|hCoV-19/USA/FL-BPHL-1504/2020|EPI ISL 568602|B.1.3|USA|2020-07-23	North America|hCoV-19/USA/FL-BPHL-1121/2020|EPI ISL 526607|B.1.3|USA|2020-08-10	0.0003358567	North America
North America|hCoV-19/USA/FL-BPHL-1502/2020|EPI ISL 568600|B.1|USA|2020-07-23	North America|hCoV-19/USA/FL-BPHL-1121/2020|EPI ISL 526607|B.1.3|USA|2020-08-10	0.0003696271	North America
North America|hCoV-19/USA/FL-BPHL-1508/2020|EPI ISL 568606|B.1.361|USA|2020-07-24	North America|hCoV-19/USA/FL-BPHL-1121/2020|EPI ISL 526607|B.1.3|USA|2020-08-10	0.0004030815	North America
North America|hCoV-19/USA/FL-BPHL-1208/2020|EPI ISL 541181|B.1.5|USA|2020-07-24	North America|hCoV-19/USA/FL-BPHL-1121/2020|EPI ISL 526607|B.1.3|USA|2020-08-10	0.0005375189	North America
North America|hCoV-19/USA/FL-BPHL-1209/2020|EPI ISL 541182|B.1|USA|2020-07-24	North America|hCoV-19/USA/FL-BPHL-1121/2020|EPI ISL 526607|B.1.3|USA|2020-08-10	0.0005375104	North America
North America|hCoV-19/USA/CA-CZB-3901/2020|EPI ISL 548542|B.1.1|USA|2020-07-24	North America|hCoV-19/USA/FL-BPHL-1121/2020|EPI ISL 526607|B.1.3|USA|2020-08-10	0.0004702950	North America
North America|hCoV-19/USA/CA-CZB-3898/2020|EPI ISL 548493|B.1|USA|2020-07-24	North America|hCoV-19/USA/FL-BPHL-1121/2020|EPI ISL 526607|B.1.3|USA|2020-08-10	0.0006719626	North America
North America|hCoV-19/USA/SD-SDPHL-0010/2020|EPI ISL 569618|B.1|USA|2020-07-25	North America|hCoV-19/USA/FL-BPHL-1121/2020|EPI ISL 526607|B.1.3|USA|2020-08-10	0.0007729346	North America
North America|hCoV-19/USA/CA-CZB-3924/2020|EPI ISL 548548|B.1|USA|2020-07-25	North America|hCoV-19/USA/FL-BPHL-1121/2020|EPI ISL 526607|B.1.3|USA|2020-08-10	0.0006780831	North America
North America|hCoV-19/USA/CA-CZB-3922/2020|EPI ISL 548524|B.1.1|USA|2020-07-25	North America|hCoV-19/USA/FL-BPHL-1121/2020|EPI ISL 526607|B.1.3|USA|2020-08-10	0.0005039934	North America
North America|hCoV-19/USA/CA-CZB-3923/2020|EPI ISL 548535|B.1.36|USA|2020-07-25	North America|hCoV-19/USA/FL-BPHL-1121/2020|EPI ISL 526607|B.1.3|USA|2020-08-10	0.0005042165	North America
North America|hCoV-19/USA/IL-UW-1064/2020|EPI ISL 516490|B.1.370|USA|2020-07-26	North America|hCoV-19/USA/FL-BPHL-1121/2020|EPI ISL 526607|B.1.3|USA|2020-08-10	0.0005710634	North America
North America|hCoV-19/USA/SD-SDPHL-0011/2020|EPI ISL 569619|B.1|USA|2020-07-26	North America|hCoV-19/USA/FL-BPHL-1121/2020|EPI ISL 526607|B.1.3|USA|2020-08-10	0.0007729346	North America
North America|hCoV-19/USA/CA-CZB-3896/2020|EPI ISL 548541|B.1|USA|2020-07-26	North America|hCoV-19/USA/FL-BPHL-1121/2020|EPI ISL 526607|B.1.3|USA|2020-08-10	0.0005375103	North America
North America|hCoV-19/USA/WI-UW-1102/2020|EPI ISL 516527|B.1.361|USA|2020-07-26	North America|hCoV-19/USA/FL-BPHL-1121/2020|EPI ISL 526607|B.1.3|USA|2020-08-10	0.0005375447	North America
North America|hCoV-19/Canada/ON-UHTC-0288/2020|EPI ISL 569993|B.1.1|Canada|2020-07-26	North America|hCoV-19/USA/FL-BPHL-1121/2020|EPI ISL 526607|B.1.3|USA|2020-08-10	0.0005375628	North America
North America|hCoV-19/USA/CA-CZB-3625/2020|EPI ISL 548360|B.1.5|USA|2020-07-27	North America|hCoV-19/USA/FL-BPHL-1121/2020|EPI ISL 526607|B.1.3|USA|2020-08-10	0.0006383811	North America
North America|hCoV-19/USA/VA-DCLS-1224/2020|EPI ISL 528648|B.1|USA|2020-07-27	North America|hCoV-19/USA/FL-BPHL-1121/2020|EPI ISL 526607|B.1.3|USA|2020-08-10	0.0003022557	North America
North America|hCoV-19/USA/WA-S2751/2020|EPI ISL 525741|B.1|USA|2020-07-27	North America|hCoV-19/USA/FL-BPHL-1121/2020|EPI ISL 526607|B.1.3|USA|2020-08-10	0.0004367007	North America
North America|hCoV-19/USA/FL-BPHL-1519/2020|EPI ISL 568617|B.1.1|USA|2020-07-27	North America|hCoV-19/USA/FL-BPHL-1121/2020|EPI ISL 526607|B.1.3|USA|2020-08-10	0.0006053761	North America
North America|hCoV-19/USA/WI-UW-1108/2020|EPI ISL 516533|B.1.3|USA|2020-07-27	North America|hCoV-19/USA/FL-BPHL-1121/2020|EPI ISL 526607|B.1.3|USA|2020-08-10	0.0004367154	North America
North America|hCoV-19/USA/VA-DCLS-1225/2020|EPI ISL 528649|B.1.3|USA|2020-07-28	North America|hCoV-19/USA/FL-BPHL-1121/2020|EPI ISL 526607|B.1.3|USA|2020-08-10	0.0003022557	North America
North America|hCoV-19/USA/WA-S2757/2020|EPI ISL 525747|B.1.1|USA|2020-07-28	North America|hCoV-19/USA/FL-BPHL-1121/2020|EPI ISL 526607|B.1.3|USA|2020-08-10	0.0005711418	North America
North America|hCoV-19/USA/WI-GMF-12945/2020|EPI ISL 547648|B.1.3|USA|2020-07-28	North America|hCoV-19/USA/FL-BPHL-1121/2020|EPI ISL 526607|B.1.3|USA|2020-08-10	0.0004367209	North America
North America|hCoV-19/USA/FL-BPHL-1521/2020|EPI ISL 568619|B.1|USA|2020-07-28	North America|hCoV-19/USA/FL-BPHL-1121/2020|EPI ISL 526607|B.1.3|USA|2020-08-10	0.0005375104	North America
North America|hCoV-19/USA/WA-S2758/2020|EPI ISL 525748|B.1.1|USA|2020-07-28	North America|hCoV-19/USA/FL-BPHL-1121/2020|EPI ISL 526607|B.1.3|USA|2020-08-10	0.0006047506	North America
North America|hCoV-19/USA/FL-BPHL-0978/2020|EPI ISL 517868|B.1.3|USA|2020-07-29	North America|hCoV-19/USA/FL-BPHL-1121/2020|EPI ISL 526607|B.1.3|USA|2020-08-10	0.0001343161	North America
North America|hCoV-19/USA/FL-BPHL-0972/2020|EPI ISL 517862|B.1.3|USA|2020-07-29	North America|hCoV-19/USA/FL-BPHL-1121/2020|EPI ISL 526607|B.1.3|USA|2020-08-10	0.0001007320	North America
North America|hCoV-19/USA/GA-CDC-6424/2020|EPI ISL 527661|B.1|USA|2020-07-29	North America|hCoV-19/USA/FL-BPHL-1121/2020|EPI ISL 526607|B.1.3|USA|2020-08-10	0.0004030629	North America
North America|hCoV-19/USA/WA-S2766/2020|EPI ISL 525756|B.1|USA|2020-07-29	North America|hCoV-19/USA/FL-BPHL-1121/2020|EPI ISL 526607|B.1.3|USA|2020-08-10	0.0003694722	North America
North America|hCoV-19/USA/FL-BPHL-0977/2020|EPI ISL 517867|B.1.3|USA|2020-07-29	North America|hCoV-19/USA/FL-BPHL-1121/2020|EPI ISL 526607|B.1.3|USA|2020-08-10	0.0001679036	North America
North America|hCoV-19/USA/VA-DCLS-1246/2020|EPI ISL 529939|B.1.3|USA|2020-07-30	North America|hCoV-19/USA/FL-BPHL-1121/2020|EPI ISL 526607|B.1.3|USA|2020-08-10	0.0003022606	North America
North America|hCoV-19/USA/VA-DCLS-1238/2020|EPI ISL 528657|B.1.3|USA|2020-07-30	North America|hCoV-19/USA/FL-BPHL-1121/2020|EPI ISL 526607|B.1.3|USA|2020-08-10	0.0003022606	North America
North America|hCoV-19/USA/VA-DCLS-1236/2020|EPI ISL 528655|B.1.3|USA|2020-07-30	North America|hCoV-19/USA/FL-BPHL-1121/2020|EPI ISL 526607|B.1.3|USA|2020-08-10	0.0003022606	North America
North America|hCoV-19/USA/VA-DCLS-1237/2020|EPI ISL 528656|B.1.3|USA|2020-07-30	North America|hCoV-19/USA/FL-BPHL-1121/2020|EPI ISL 526607|B.1.3|USA|2020-08-10	0.0003022606	North America
North America|hCoV-19/USA/WI-UW-1066/2020|EPI ISL 516492|B.1.361|USA|2020-07-30	North America|hCoV-19/USA/FL-BPHL-1121/2020|EPI ISL 526607|B.1.3|USA|2020-08-10	0.0005038977	North America
North America|hCoV-19/USA/FL-BPHL-1099/2020|EPI ISL 526585|B.1.1|USA|2020-07-31	North America|hCoV-19/USA/FL-BPHL-1121/2020|EPI ISL 526607|B.1.3|USA|2020-08-10	0.0005039210	North America
North America|hCoV-19/USA/WI-UW-1069/2020|EPI ISL 516495|B.1.361|USA|2020-07-31	North America|hCoV-19/USA/FL-BPHL-1121/2020|EPI ISL 526607|B.1.3|USA|2020-08-10	0.0005375344	North America
North America|hCoV-19/USA/WI-UW-1038/2020|EPI ISL 516464|B.1.3|USA|2020-07-31	North America|hCoV-19/USA/FL-BPHL-1121/2020|EPI ISL 526607|B.1.3|USA|2020-08-10	0.0004032208	North America
North America|hCoV-19/USA/FL-BPHL-1046/2020|EPI ISL 517936|B.1.3|USA|2020-07-31	North America|hCoV-19/USA/FL-BPHL-1121/2020|EPI ISL 526607|B.1.3|USA|2020-08-10	0.0002703380	North America
North America|hCoV-19/Mexico/CMX-INMEGEN-11/2020|EPI ISL 522941|B.1.3|Mexico|2020-07-31	North America|hCoV-19/USA/FL-BPHL-1121/2020|EPI ISL 526607|B.1.3|USA|2020-08-10	0.0005415096	North America
North America|hCoV-19/USA/WI-GMF-13319/2020|EPI ISL 547655|B.1.3|USA|2020-08-01	North America|hCoV-19/USA/FL-BPHL-1121/2020|EPI ISL 526607|B.1.3|USA|2020-08-10	0.0004703243	North America
North America|hCoV-19/USA/WI-UW-1049/2020|EPI ISL 516475|B.1.361|USA|2020-08-01	North America|hCoV-19/USA/FL-BPHL-1121/2020|EPI ISL 526607|B.1.3|USA|2020-08-10	0.0005038977	North America
North America|hCoV-19/USA/IA-GMF-13403/2020|EPI ISL 547657|B.1.361|USA|2020-08-01	North America|hCoV-19/USA/FL-BPHL-1121/2020|EPI ISL 526607|B.1.3|USA|2020-08-10	0.0003694840	North America
North America|hCoV-19/USA/WA-S2771/2020|EPI ISL 530128|B.1.1|USA|2020-08-01	North America|hCoV-19/USA/FL-BPHL-1121/2020|EPI ISL 526607|B.1.3|USA|2020-08-10	0.0005711600	North America
North America|hCoV-19/USA/WI-UW-1030/2020|EPI ISL 516456|B.1.3|USA|2020-08-01	North America|hCoV-19/USA/FL-BPHL-1121/2020|EPI ISL 526607|B.1.3|USA|2020-08-10	0.0004368314	North America
North America|hCoV-19/USA/WI-UW-1176/2020|EPI ISL 522931|B.1.5|USA|2020-08-01	North America|hCoV-19/USA/FL-BPHL-1121/2020|EPI ISL 526607|B.1.3|USA|2020-08-10	0.0003044995	North America
North America|hCoV-19/Mexico/CMX-INMEGEN-07/2020|EPI ISL 522878|B.1.1|Mexico|2020-08-01	North America|hCoV-19/USA/FL-BPHL-1121/2020|EPI ISL 526607|B.1.3|USA|2020-08-10	0.0005753583	North America
North America|hCoV-19/USA/WI-GMF-M00026/2020|EPI ISL 547676|B.1.3|USA|2020-08-02	North America|hCoV-19/USA/FL-BPHL-1121/2020|EPI ISL 526607|B.1.3|USA|2020-08-10	0.0004367007	North America
North America|hCoV-19/USA/WI-UW-1099/2020|EPI ISL 516524|B.1|USA|2020-08-02	North America|hCoV-19/USA/FL-BPHL-1121/2020|EPI ISL 526607|B.1.3|USA|2020-08-10	0.0004702823	North America
North America|hCoV-19/USA/WI-UW-1023/2020|EPI ISL 516449|B.1.1|USA|2020-08-02	North America|hCoV-19/USA/FL-BPHL-1121/2020|EPI ISL 526607|B.1.3|USA|2020-08-10	0.0004061365	North America
North America|hCoV-19/USA/FL-BPHL-1110/2020|EPI ISL 526596|B.1.3|USA|2020-08-03	North America|hCoV-19/USA/FL-BPHL-1121/2020|EPI ISL 526607|B.1.3|USA|2020-08-10	0.0004366671	North America
North America|hCoV-19/USA/WA-S2765/2020|EPI ISL 525755|B.1.1|USA|2020-08-03	North America|hCoV-19/USA/FL-BPHL-1121/2020|EPI ISL 526607|B.1.3|USA|2020-08-10	0.0005375266	North America
North America|hCoV-19/USA/FL-BPHL-1112/2020|EPI ISL 526598|B.1.370|USA|2020-08-03	North America|hCoV-19/USA/FL-BPHL-1121/2020|EPI ISL 526607|B.1.3|USA|2020-08-10	0.0004702448	North America
North America|hCoV-19/USA/CA-CZB-4050/2020|EPI ISL 548616|B.1.1|USA|2020-08-03	North America|hCoV-19/USA/FL-BPHL-1121/2020|EPI ISL 526607|B.1.3|USA|2020-08-10	0.0005711701	North America
North America|hCoV-19/USA/WA-UW-22253/2020|EPI ISL 570645|B.1.1|USA|2020-08-03	North America|hCoV-19/USA/FL-BPHL-1121/2020|EPI ISL 526607|B.1.3|USA|2020-08-10	0.0006720699	North America
North America|hCoV-19/USA/WI-UW-1080/2020|EPI ISL 516506|B.1|USA|2020-08-03	North America|hCoV-19/USA/FL-BPHL-1121/2020|EPI ISL 526607|B.1.3|USA|2020-08-10	0.0005039735	North America
North America|hCoV-19/USA/CA-CZB-3948/2020|EPI ISL 548558|B.1.5|USA|2020-08-03	North America|hCoV-19/USA/FL-BPHL-1121/2020|EPI ISL 526607|B.1.3|USA|2020-08-10	0.0004402975	North America
North America|hCoV-19/USA/MN-MDH-1559/2020|EPI ISL 527624|B.1|USA|2020-08-04	North America|hCoV-19/USA/FL-BPHL-1121/2020|EPI ISL 526607|B.1.3|USA|2020-08-10	0.0004030506	North America
North America|hCoV-19/USA/FL-BPHL-1111/2020|EPI ISL 526597|B.1.3|USA|2020-08-04	North America|hCoV-19/USA/FL-BPHL-1121/2020|EPI ISL 526607|B.1.3|USA|2020-08-10	0.0003022417	North America
North America|hCoV-19/USA/PR-B2DR/2020|EPI ISL 527382|B.1.1|USA|2020-08-04	North America|hCoV-19/USA/FL-BPHL-1121/2020|EPI ISL 526607|B.1.3|USA|2020-08-10	0.0006383414	North America
North America|hCoV-19/USA/WA-UW-22804/2020|EPI ISL 570720|B.1.1.61|USA|2020-08-04	North America|hCoV-19/USA/FL-BPHL-1121/2020|EPI ISL 526607|B.1.3|USA|2020-08-10	0.0007057259	North America
North America|hCoV-19/USA/WA-UW-22505/2020|EPI ISL 570700|B.1|USA|2020-08-04	North America|hCoV-19/USA/FL-BPHL-1121/2020|EPI ISL 526607|B.1.3|USA|2020-08-10	0.0006047698	North America
North America|hCoV-19/USA/FL-BPHL-1104/2020|EPI ISL 526590|B.1|USA|2020-08-04	North America|hCoV-19/USA/FL-BPHL-1121/2020|EPI ISL 526607|B.1.3|USA|2020-08-10	0.0004702448	North America
North America|hCoV-19/USA/WA-UW-22514/2020|EPI ISL 570701|B.1|USA|2020-08-04	North America|hCoV-19/USA/FL-BPHL-1121/2020|EPI ISL 526607|B.1.3|USA|2020-08-10	0.0009076023	North America
North America|hCoV-19/USA/WA-UW-22468/2020|EPI ISL 570694|B.1|USA|2020-08-05	North America|hCoV-19/USA/FL-BPHL-1121/2020|EPI ISL 526607|B.1.3|USA|2020-08-10	0.0006047505	North America
North America|hCoV-19/USA/WA-UW-22454/2020|EPI ISL 570692|B.1|USA|2020-08-05	North America|hCoV-19/USA/FL-BPHL-1121/2020|EPI ISL 526607|B.1.3|USA|2020-08-10	0.0007728630	North America
North America|hCoV-19/USA/WA-UW-21723/2020|EPI ISL 570993|B.1.1|USA|2020-08-05	North America|hCoV-19/USA/FL-BPHL-1121/2020|EPI ISL 526607|B.1.3|USA|2020-08-10	0.0006047419	North America
North America|hCoV-19/USA/SD-SDPHL-0014/2020|EPI ISL 569622|B.1|USA|2020-08-05	North America|hCoV-19/USA/FL-BPHL-1121/2020|EPI ISL 526607|B.1.3|USA|2020-08-10	0.0006047700	North America
North America|hCoV-19/USA/IL-UW-1147/2020|EPI ISL 522881|B.1.361|USA|2020-08-05	North America|hCoV-19/USA/FL-BPHL-1121/2020|EPI ISL 526607|B.1.3|USA|2020-08-10	0.0003358877	North America
North America|hCoV-19/USA/CA-CZB-4029/2020|EPI ISL 548582|B.1|USA|2020-08-05	North America|hCoV-19/USA/FL-BPHL-1121/2020|EPI ISL 526607|B.1.3|USA|2020-08-10	0.0005039235	North America
North America|hCoV-19/USA/VA-DCLS-1252/2020|EPI ISL 529943|B.1|USA|2020-08-06	North America|hCoV-19/USA/FL-BPHL-1121/2020|EPI ISL 526607|B.1.3|USA|2020-08-10	0.0004702665	North America
North America|hCoV-19/USA/PR-B3SB/2020|EPI ISL 534694|B.1|USA|2020-08-06	North America|hCoV-19/USA/FL-BPHL-1121/2020|EPI ISL 526607|B.1.3|USA|2020-08-10	0.0004366471	North America
North America|hCoV-19/USA/WA-UW-23193/2020|EPI ISL 570754|B.1.1.4|USA|2020-08-06	North America|hCoV-19/USA/FL-BPHL-1121/2020|EPI ISL 526607|B.1.3|USA|2020-08-10	0.0008400890	North America
North America|hCoV-19/USA/VA-DCLS-1262/2020|EPI ISL 529952|B.1|USA|2020-08-06	North America|hCoV-19/USA/FL-BPHL-1121/2020|EPI ISL 526607|B.1.3|USA|2020-08-10	0.0004366874	North America
North America|hCoV-19/USA/WA-UW-23196/2020|EPI ISL 570755|B.1|USA|2020-08-06	North America|hCoV-19/USA/FL-BPHL-1121/2020|EPI ISL 526607|B.1.3|USA|2020-08-10	0.0005374855	North America
North America|hCoV-19/USA/VA-DCLS-1254/2020|EPI ISL 529945|B.1|USA|2020-08-06	North America|hCoV-19/USA/FL-BPHL-1121/2020|EPI ISL 526607|B.1.3|USA|2020-08-10	0.0004030693	North America
North America|hCoV-19/USA/VA-DCLS-1253/2020|EPI ISL 529944|B.1|USA|2020-08-06	North America|hCoV-19/USA/FL-BPHL-1121/2020|EPI ISL 526607|B.1.3|USA|2020-08-10	0.0004366805	North America
North America|hCoV-19/USA/WA-UW-22328/2020|EPI ISL 570661|B.1|USA|2020-08-07	North America|hCoV-19/USA/FL-BPHL-1121/2020|EPI ISL 526607|B.1.3|USA|2020-08-10	0.0005038825	North America
North America|hCoV-19/USA/WI-UW-1181/2020|EPI ISL 522936|B.1.3|USA|2020-08-07	North America|hCoV-19/USA/FL-BPHL-1121/2020|EPI ISL 526607|B.1.3|USA|2020-08-10	0.0004366812	North America
North America|hCoV-19/USA/WA-UW-22313/2020|EPI ISL 570657|B.1|USA|2020-08-07	North America|hCoV-19/USA/FL-BPHL-1121/2020|EPI ISL 526607|B.1.3|USA|2020-08-10	0.0006383832	North America
North America|hCoV-19/USA/NM-UNM-00575/2020|EPI ISL 542989|B.1|USA|2020-08-07	North America|hCoV-19/USA/FL-BPHL-1121/2020|EPI ISL 526607|B.1.3|USA|2020-08-10	0.0005717071	North America
North America|hCoV-19/USA/NM-UNM-00574/2020|EPI ISL 542988|B.1|USA|2020-08-07	North America|hCoV-19/USA/FL-BPHL-1121/2020|EPI ISL 526607|B.1.3|USA|2020-08-10	0.0002713550	North America
North America|hCoV-19/USA/NM-UNM-00573/2020|EPI ISL 542987|B.1|USA|2020-08-07	North America|hCoV-19/USA/FL-BPHL-1121/2020|EPI ISL 526607|B.1.3|USA|2020-08-10	0.0003064658	North America
North America|hCoV-19/USA/WA-UW-22365/2020|EPI ISL 570669|B.1|USA|2020-08-08	North America|hCoV-19/USA/FL-BPHL-1121/2020|EPI ISL 526607|B.1.3|USA|2020-08-10	0.0006047600	North America
North America|hCoV-19/USA/WA-UW-22998/2020|EPI ISL 570746|B.1.370|USA|2020-08-08	North America|hCoV-19/USA/FL-BPHL-1121/2020|EPI ISL 526607|B.1.3|USA|2020-08-10	0.0005711355	North America
North America|hCoV-19/USA/NC-SLPH-0017/2020|EPI ISL 538521|B.1|USA|2020-08-08	North America|hCoV-19/USA/FL-BPHL-1121/2020|EPI ISL 526607|B.1.3|USA|2020-08-10	0.0004366750	North America
North America|hCoV-19/USA/NC-SLPH-0018/2020|EPI ISL 538522|B.1|USA|2020-08-08	North America|hCoV-19/USA/FL-BPHL-1121/2020|EPI ISL 526607|B.1.3|USA|2020-08-10	0.0004075966	North America
North America|hCoV-19/USA/MI-MDHHS-SC21731/2020|EPI ISL 529850|B.1.1|USA|2020-08-08	North America|hCoV-19/USA/FL-BPHL-1121/2020|EPI ISL 526607|B.1.3|USA|2020-08-10	0.0007778524	North America
North America|hCoV-19/USA/WI-UW-1170/2020|EPI ISL 522926|B.1.5|USA|2020-08-08	North America|hCoV-19/USA/FL-BPHL-1121/2020|EPI ISL 526607|B.1.3|USA|2020-08-10	0.0003045098	North America
North America|hCoV-19/USA/WA-S2779/2020|EPI ISL 530136|B.1.370|USA|2020-08-09	North America|hCoV-19/USA/FL-BPHL-1121/2020|EPI ISL 526607|B.1.3|USA|2020-08-10	0.0006719207	North America
North America|hCoV-19/USA/WI-UW-1178/2020|EPI ISL 522933|B.1.3|USA|2020-08-09	North America|hCoV-19/USA/FL-BPHL-1121/2020|EPI ISL 526607|B.1.3|USA|2020-08-10	0.0004366959	North America
North America|hCoV-19/USA/CA-CZB-4080/2020|EPI ISL 548677|B.1.5|USA|2020-08-09	North America|hCoV-19/USA/FL-BPHL-1121/2020|EPI ISL 526607|B.1.3|USA|2020-08-10	0.0005039082	North America
North America|hCoV-19/USA/WI-UW-1169/2020|EPI ISL 522925|B.1.5|USA|2020-08-09	North America|hCoV-19/USA/FL-BPHL-1121/2020|EPI ISL 526607|B.1.3|USA|2020-08-10	0.0003044995	North America
North America|hCoV-19/USA/WI-UW-1175/2020|EPI ISL 522930|B.1.5|USA|2020-08-09	North America|hCoV-19/USA/FL-BPHL-1121/2020|EPI ISL 526607|B.1.3|USA|2020-08-10	0.0003075697	North America
North America|hCoV-19/USA/WA-UW-22948/2020|EPI ISL 570736|B.1|USA|2020-08-10	North America|hCoV-19/USA/FL-BPHL-1121/2020|EPI ISL 526607|B.1.3|USA|2020-08-10	0.0005711162	North America
North America|hCoV-19/USA/WA1/2020|EPI ISL 404895|A|USA|2020-01-19	North America|hCoV-19/USA/WA-S2782/2020|EPI ISL 530139|B.1.1|USA|2020-08-10	0.0006046858	North America
North America|hCoV-19/USA/IL1/2020|EPI ISL 404253|A|USA|2020-01-21	North America|hCoV-19/USA/WA-S2782/2020|EPI ISL 530139|B.1.1|USA|2020-08-10	0.0005040098	North America
North America|hCoV-19/USA/AZ1/2020|EPI ISL 406223|A|USA|2020-01-22	North America|hCoV-19/USA/WA-S2782/2020|EPI ISL 530139|B.1.1|USA|2020-08-10	0.0006383219	North America
North America|hCoV-19/USA/CA2/2020|EPI ISL 406036|B|USA|2020-01-22	North America|hCoV-19/USA/WA-S2782/2020|EPI ISL 530139|B.1.1|USA|2020-08-10	0.0005711071	North America
North America|hCoV-19/Canada/ON ON-VIDO-01-2/2020|EPI ISL 425177|B|Canada|2020-01-23	North America|hCoV-19/USA/WA-S2782/2020|EPI ISL 530139|B.1.1|USA|2020-08-10	0.0005710980	North America
North America|hCoV-19/Canada/ON VIDO-01/2020|EPI ISL 413015|B|Canada|2020-01-23	North America|hCoV-19/USA/WA-S2782/2020|EPI ISL 530139|B.1.1|USA|2020-08-10	0.0006048871	North America
North America|hCoV-19/USA/CA-CDC-1/2020|EPI ISL 406034|A|USA|2020-01-23	North America|hCoV-19/USA/WA-S2782/2020|EPI ISL 530139|B.1.1|USA|2020-08-10	0.0007392110	North America
North America|hCoV-19/USA/WA1-A12/2020|EPI ISL 407214|A|USA|2020-01-25	North America|hCoV-19/USA/WA-S2782/2020|EPI ISL 530139|B.1.1|USA|2020-08-10	0.0006046858	North America
North America|hCoV-19/USA/CA-CDC-6/2020|EPI ISL 410044|B|USA|2020-01-27	North America|hCoV-19/USA/WA-S2782/2020|EPI ISL 530139|B.1.1|USA|2020-08-10	0.0005042809	North America
North America|hCoV-19/USA/CA-CDC-5/2020|EPI ISL 408010|B|USA|2020-01-29	North America|hCoV-19/USA/WA-S2782/2020|EPI ISL 530139|B.1.1|USA|2020-08-10	0.0005710806	North America
North America|hCoV-19/USA/CA-CDC-3/2020|EPI ISL 408008|B|USA|2020-01-29	North America|hCoV-19/USA/WA-S2782/2020|EPI ISL 530139|B.1.1|USA|2020-08-10	0.0006047225	North America
North America|hCoV-19/USA/MA1/2020|EPI ISL 409067|B|USA|2020-01-29	North America|hCoV-19/USA/WA-S2782/2020|EPI ISL 530139|B.1.1|USA|2020-08-10	0.0006383628	North America
North America|hCoV-19/USA/WI1/2020|EPI ISL 408670|B|USA|2020-01-31	North America|hCoV-19/USA/WA-S2782/2020|EPI ISL 530139|B.1.1|USA|2020-08-10	0.0005375310	North America
North America|hCoV-19/Canada/ON-PHL-2445/2020|EPI ISL 413014|B|Canada|2020-01	North America|hCoV-19/USA/WA-S2782/2020|EPI ISL 530139|B.1.1|USA|2020-08-10	0.0005710979	North America
North America|hCoV-19/USA/CA-CDC-7/2020|EPI ISL 411954|A|USA|2020-02-06	North America|hCoV-19/USA/WA-S2782/2020|EPI ISL 530139|B.1.1|USA|2020-08-10	0.0006383311	North America
North America|hCoV-19/USA/CA-CDC-8/2020|EPI ISL 411955|B|USA|2020-02-10	North America|hCoV-19/USA/WA-S2782/2020|EPI ISL 530139|B.1.1|USA|2020-08-10	0.0005374931	North America
North America|hCoV-19/USA/TX1/2020|EPI ISL 411956|A|USA|2020-02-11	North America|hCoV-19/USA/WA-S2782/2020|EPI ISL 530139|B.1.1|USA|2020-08-10	0.0007391885	North America
North America|hCoV-19/Canada/BC 37 0-2/2020|EPI ISL 412965|B.4|Canada|2020-02-16	North America|hCoV-19/USA/WA-S2782/2020|EPI ISL 530139|B.1.1|USA|2020-08-10	0.0006442052	North America
North America|hCoV-19/USA/CruiseA-9/2020|EPI ISL 413614|B|USA|2020-02-17	North America|hCoV-19/USA/WA-S2782/2020|EPI ISL 530139|B.1.1|USA|2020-08-10	0.0005375015	North America
North America|hCoV-19/USA/CruiseA-11/2020|EPI ISL 413616|B|USA|2020-02-17	North America|hCoV-19/USA/WA-S2782/2020|EPI ISL 530139|B.1.1|USA|2020-08-10	0.0005711071	North America
North America|hCoV-19/USA/CruiseA-8/2020|EPI ISL 413613|B|USA|2020-02-17	North America|hCoV-19/USA/WA-S2782/2020|EPI ISL 530139|B.1.1|USA|2020-08-10	0.0005711071	North America
North America|hCoV-19/USA/CruiseA-7/2020|EPI ISL 413612|B|USA|2020-02-17	North America|hCoV-19/USA/WA-S2782/2020|EPI ISL 530139|B.1.1|USA|2020-08-10	0.0006383413	North America
North America|hCoV-19/USA/CruiseA-10/2020|EPI ISL 413615|B|USA|2020-02-17	North America|hCoV-19/USA/WA-S2782/2020|EPI ISL 530139|B.1.1|USA|2020-08-10	0.0005711335	North America
North America|hCoV-19/USA/CruiseA-1/2020|EPI ISL 413606|B|USA|2020-02-17	North America|hCoV-19/USA/WA-S2782/2020|EPI ISL 530139|B.1.1|USA|2020-08-10	0.0006047419	North America
North America|hCoV-19/USA/CruiseA-24/2020|EPI ISL 414483|B|USA|2020-02-17	North America|hCoV-19/USA/WA-S2782/2020|EPI ISL 530139|B.1.1|USA|2020-08-10	0.0006384802	North America
North America|hCoV-19/Panama/328723/2020|EPI ISL 496609|A.2|Panama|2020-02-17	North America|hCoV-19/USA/WA-S2782/2020|EPI ISL 530139|B.1.1|USA|2020-08-10	0.0007214441	North America
North America|hCoV-19/USA/CruiseA-3/2020|EPI ISL 413608|B|USA|2020-02-18	North America|hCoV-19/USA/WA-S2782/2020|EPI ISL 530139|B.1.1|USA|2020-08-10	0.0005375013	North America
North America|hCoV-19/USA/CruiseA-2/2020|EPI ISL 413607|B|USA|2020-02-18	North America|hCoV-19/USA/WA-S2782/2020|EPI ISL 530139|B.1.1|USA|2020-08-10	0.0006047419	North America
North America|hCoV-19/USA/CruiseA-23/2020|EPI ISL 414482|B|USA|2020-02-18	North America|hCoV-19/USA/WA-S2782/2020|EPI ISL 530139|B.1.1|USA|2020-08-10	0.0007056640	North America
North America|hCoV-19/USA/CruiseA-13/2020|EPI ISL 413618|B|USA|2020-02-20	North America|hCoV-19/USA/WA-S2782/2020|EPI ISL 530139|B.1.1|USA|2020-08-10	0.0005375017	North America
North America|hCoV-19/USA/CruiseA-12/2020|EPI ISL 413617|B|USA|2020-02-20	North America|hCoV-19/USA/WA-S2782/2020|EPI ISL 530139|B.1.1|USA|2020-08-10	0.0005711071	North America
North America|hCoV-19/Canada/BC 69243/2020|EPI ISL 415577|B.4|Canada|2020-02-20	North America|hCoV-19/USA/WA-S2782/2020|EPI ISL 530139|B.1.1|USA|2020-08-10	0.0007533965	North America
North America|hCoV-19/USA/CruiseA-5/2020|EPI ISL 413610|B|USA|2020-02-21	North America|hCoV-19/USA/WA-S2782/2020|EPI ISL 530139|B.1.1|USA|2020-08-10	0.0005375017	North America
North America|hCoV-19/USA/CruiseA-6/2020|EPI ISL 413611|B|USA|2020-02-21	North America|hCoV-19/USA/WA-S2782/2020|EPI ISL 530139|B.1.1|USA|2020-08-10	0.0006047322	North America
North America|hCoV-19/USA/CruiseA-21/2020|EPI ISL 414480|B|USA|2020-02-21	North America|hCoV-19/USA/WA-S2782/2020|EPI ISL 530139|B.1.1|USA|2020-08-10	0.0006383811	North America
North America|hCoV-19/Panama/328719/2020|EPI ISL 496607|A.2|Panama|2020-02-22	North America|hCoV-19/USA/WA-S2782/2020|EPI ISL 530139|B.1.1|USA|2020-08-10	0.0007187035	North America
North America|hCoV-19/USA/CA-CDC-9/2020|EPI ISL 412862|B|USA|2020-02-23	North America|hCoV-19/USA/WA-S2782/2020|EPI ISL 530139|B.1.1|USA|2020-08-10	0.0005374765	North America
North America|hCoV-19/USA/CruiseA-17/2020|EPI ISL 413622|B|USA|2020-02-24	North America|hCoV-19/USA/WA-S2782/2020|EPI ISL 530139|B.1.1|USA|2020-08-10	0.0006047698	North America
North America|hCoV-19/USA/CruiseA-18/2020|EPI ISL 413623|B|USA|2020-02-24	North America|hCoV-19/USA/WA-S2782/2020|EPI ISL 530139|B.1.1|USA|2020-08-10	0.0005714215	North America
North America|hCoV-19/USA/CruiseA-26/2020|EPI ISL 414485|B|USA|2020-02-24	North America|hCoV-19/USA/WA-S2782/2020|EPI ISL 530139|B.1.1|USA|2020-08-10	0.0005712012	North America
North America|hCoV-19/USA/CruiseA-14/2020|EPI ISL 413619|B|USA|2020-02-25	North America|hCoV-19/USA/WA-S2782/2020|EPI ISL 530139|B.1.1|USA|2020-08-10	0.0006719314	North America
North America|hCoV-19/USA/CA-CDC-2602/2020|EPI ISL 419554|B|USA|2020-02-26	North America|hCoV-19/USA/WA-S2782/2020|EPI ISL 530139|B.1.1|USA|2020-08-10	0.0005375017	North America
North America|hCoV-19/Canada/ON SHSC-01/2020|EPI ISL 450747|B.4|Canada|2020-02-26	North America|hCoV-19/USA/WA-S2782/2020|EPI ISL 530139|B.1.1|USA|2020-08-10	0.0006792412	North America
North America|hCoV-19/USA/OR 2656/2020|EPI ISL 419558|B|USA|2020-02-27	North America|hCoV-19/USA/WA-S2782/2020|EPI ISL 530139|B.1.1|USA|2020-08-10	0.0006047417	North America
North America|hCoV-19/Mexico/CMX-InDRE-01/2020|EPI ISL 412972|B.1.1|Mexico|2020-02-27	North America|hCoV-19/USA/WA-S2782/2020|EPI ISL 530139|B.1.1|USA|2020-08-10	0.0002686582	North America
North America|hCoV-19/USA/CA-CDPH-UC2/2020|EPI ISL 413558|B|USA|2020-02-27	North America|hCoV-19/USA/WA-S2782/2020|EPI ISL 530139|B.1.1|USA|2020-08-10	0.0006720387	North America
North America|hCoV-19/USA/CA-CDPH-UC3/2020|EPI ISL 413559|B|USA|2020-02-27	North America|hCoV-19/USA/WA-S2782/2020|EPI ISL 530139|B.1.1|USA|2020-08-10	0.0005711574	North America
North America|hCoV-19/USA/CA-CDPH017/2020|EPI ISL 515910|B|USA|2020-02-27	North America|hCoV-19/USA/WA-S2782/2020|EPI ISL 530139|B.1.1|USA|2020-08-10	0.0005714263	North America
North America|hCoV-19/USA/CA-CDPH-UC4/2020|EPI ISL 413561|B|USA|2020-02-27	North America|hCoV-19/USA/WA-S2782/2020|EPI ISL 530139|B.1.1|USA|2020-08-10	0.0005378201	North America
North America|hCoV-19/Canada/BC 13297/2020|EPI ISL 415578|B.4|Canada|2020-02-27	North America|hCoV-19/USA/WA-S2782/2020|EPI ISL 530139|B.1.1|USA|2020-08-10	0.0006786047	North America
North America|hCoV-19/Mexico/CMX-InDRE-07/2020|EPI ISL 452139|B.1.1|Mexico|2020-02-28	North America|hCoV-19/USA/WA-S2782/2020|EPI ISL 530139|B.1.1|USA|2020-08-10	0.0002686582	North America
North America|hCoV-19/USA/FL 5125/2020|EPI ISL 419559|B.1.1|USA|2020-02-28	North America|hCoV-19/USA/WA-S2782/2020|EPI ISL 530139|B.1.1|USA|2020-08-10	0.0002350712	North America
North America|hCoV-19/USA/RI 0520/2020|EPI ISL 419553|B.1.5|USA|2020-02-28	North America|hCoV-19/USA/WA-S2782/2020|EPI ISL 530139|B.1.1|USA|2020-08-10	0.0004702733	North America
North America|hCoV-19/USA/CA-UCLA-260/2020|EPI ISL 537558|B.4|USA|2020-02-28	North America|hCoV-19/USA/WA-S2782/2020|EPI ISL 530139|B.1.1|USA|2020-08-10	0.0006384004	North America
North America|hCoV-19/Panama/328709/2020|EPI ISL 496605|A.2|Panama|2020-02-28	North America|hCoV-19/USA/WA-S2782/2020|EPI ISL 530139|B.1.1|USA|2020-08-10	0.0007536494	North America
North America|hCoV-19/USA/CA-CDPH016/2020|EPI ISL 515909|B|USA|2020-02-28	North America|hCoV-19/USA/WA-S2782/2020|EPI ISL 530139|B.1.1|USA|2020-08-10	0.0005382905	North America
North America|hCoV-19/Canada/BC 17397/2020|EPI ISL 415580|B.4|Canada|2020-02-28	North America|hCoV-19/USA/WA-S2782/2020|EPI ISL 530139|B.1.1|USA|2020-08-10	0.0007464073	North America
North America|hCoV-19/USA/CA-SCCPHD-UC102/2020|EPI ISL 435581|B|USA|2020-02-28	North America|hCoV-19/USA/WA-S2782/2020|EPI ISL 530139|B.1.1|USA|2020-08-10	0.0005818399	North America
North America|hCoV-19/USA/CA-SCCPHD-UC103/2020|EPI ISL 435582|B|USA|2020-02-28	North America|hCoV-19/USA/WA-S2782/2020|EPI ISL 530139|B.1.1|USA|2020-08-10	0.0005136131	North America
North America|hCoV-19/USA/GA 2741/2020|EPI ISL 419556|B.1.1|USA|2020-02-29	North America|hCoV-19/USA/WA-S2782/2020|EPI ISL 530139|B.1.1|USA|2020-08-10	0.0003022605	North America
North America|hCoV-19/USA/NY-Wadsworth-10131-01/2020|EPI ISL 525575|B.4|USA|2020-02-29	North America|hCoV-19/USA/WA-S2782/2020|EPI ISL 530139|B.1.1|USA|2020-08-10	0.0008065309	North America
North America|hCoV-19/USA/NH 0004/2020|EPI ISL 420791|B.1.356|USA|2020-02-29	North America|hCoV-19/USA/WA-S2782/2020|EPI ISL 530139|B.1.1|USA|2020-08-10	0.0005038824	North America
North America|hCoV-19/USA/CA-SCCPHD-UC104/2020|EPI ISL 435583|B.1.255|USA|2020-02-29	North America|hCoV-19/USA/WA-S2782/2020|EPI ISL 530139|B.1.1|USA|2020-08-10	0.0004367979	North America
North America|hCoV-19/USA/CA-SCCPHD-UC108/2020|EPI ISL 435587|B|USA|2020-02-29	North America|hCoV-19/USA/WA-S2782/2020|EPI ISL 530139|B.1.1|USA|2020-08-10	0.0005717410	North America
North America|hCoV-19/USA/NY1-PV08001/2020|EPI ISL 414476|B.4|USA|2020-02-29	North America|hCoV-19/USA/WA-S2782/2020|EPI ISL 530139|B.1.1|USA|2020-08-10	0.0007741327	North America
North America|hCoV-19/USA/TX 2039/2020|EPI ISL 420796|B|USA|2020-02-29	North America|hCoV-19/USA/WA-S2782/2020|EPI ISL 530139|B.1.1|USA|2020-08-10	0.0006049171	North America
North America|hCoV-19/USA/CA-SCCPHD-UC14/2020|EPI ISL 417318|B|USA|2020-02-29	North America|hCoV-19/USA/WA-S2782/2020|EPI ISL 530139|B.1.1|USA|2020-08-10	0.0005395685	North America
North America|hCoV-19/USA/CA-SCCPHD-UC105/2020|EPI ISL 435584|B.1.255|USA|2020-02-29	North America|hCoV-19/USA/WA-S2782/2020|EPI ISL 530139|B.1.1|USA|2020-08-10	0.0004167319	North America
North America|hCoV-19/Canada/ON-PHL-5472/2020|EPI ISL 418325|B.4|Canada|2020-02	North America|hCoV-19/USA/WA-S2782/2020|EPI ISL 530139|B.1.1|USA|2020-08-10	0.0006721615	North America
North America|hCoV-19/Canada/BC 25367465/2020|EPI ISL 463220|B.1.5|Canada|2020-02	North America|hCoV-19/USA/WA-S2782/2020|EPI ISL 530139|B.1.1|USA|2020-08-10	0.0004702733	North America
North America|hCoV-19/Canada/ON-PHL-8751/2020|EPI ISL 418345|B.1.255|Canada|2020-02	North America|hCoV-19/USA/WA-S2782/2020|EPI ISL 530139|B.1.1|USA|2020-08-10	0.0004366805	North America
North America|hCoV-19/Canada/ON-PHL-2259/2020|EPI ISL 418344|B.1.255|Canada|2020-02	North America|hCoV-19/USA/WA-S2782/2020|EPI ISL 530139|B.1.1|USA|2020-08-10	0.0004369741	North America
North America|hCoV-19/Canada/ON-PHL-2273/2020|EPI ISL 418383|B.4|Canada|2020-02	North America|hCoV-19/USA/WA-S2782/2020|EPI ISL 530139|B.1.1|USA|2020-08-10	0.0007779875	North America
North America|hCoV-19/Canada/ON-PHL-2294/2020|EPI ISL 418384|B.4|Canada|2020-02	North America|hCoV-19/USA/WA-S2782/2020|EPI ISL 530139|B.1.1|USA|2020-08-10	0.0006895942	North America
North America|hCoV-19/USA/RI 0556/2020|EPI ISL 420795|B.1|USA|2020-03-01	North America|hCoV-19/USA/WA-S2782/2020|EPI ISL 530139|B.1.1|USA|2020-08-10	0.0004366732	North America
North America|hCoV-19/Belize/CDC-6846/2020|EPI ISL 509712|B.1.1|Belize|2020-03-01	North America|hCoV-19/USA/WA-S2782/2020|EPI ISL 530139|B.1.1|USA|2020-08-10	0.0002686706	North America
North America|hCoV-19/Canada/BC 02421/2020|EPI ISL 415581|B.4|Canada|2020-03-01	North America|hCoV-19/USA/WA-S2782/2020|EPI ISL 530139|B.1.1|USA|2020-08-10	0.0006719829	North America
North America|hCoV-19/Canada/QC-LSPQ-L00210314/2020|EPI ISL 535716|B.4|Canada|2020-03-01	North America|hCoV-19/USA/WA-S2782/2020|EPI ISL 530139|B.1.1|USA|2020-08-10	0.0008064820	North America
North America|hCoV-19/USA/OR 5430/2020|EPI ISL 420794|B|USA|2020-03-01	North America|hCoV-19/USA/WA-S2782/2020|EPI ISL 530139|B.1.1|USA|2020-08-10	0.0006047419	North America
North America|hCoV-19/USA/NY-SURV0144/2020|EPI ISL 436050|B|USA|2020-03-02	North America|hCoV-19/USA/WA-S2782/2020|EPI ISL 530139|B.1.1|USA|2020-08-10	0.0006047322	North America
North America|hCoV-19/USA/NH 0008/2020|EPI ISL 420792|B.1.356|USA|2020-03-02	North America|hCoV-19/USA/WA-S2782/2020|EPI ISL 530139|B.1.1|USA|2020-08-10	0.0005038824	North America
North America|hCoV-19/USA/NY 2929/2020|EPI ISL 420793|B.1|USA|2020-03-02	North America|hCoV-19/USA/WA-S2782/2020|EPI ISL 530139|B.1.1|USA|2020-08-10	0.0004366805	North America
North America|hCoV-19/Canada/BC 41851/2020|EPI ISL 415584|A|Canada|2020-03-02	North America|hCoV-19/USA/WA-S2782/2020|EPI ISL 530139|B.1.1|USA|2020-08-10	0.0006719743	North America
North America|hCoV-19/USA/FL 6318/2020|EPI ISL 420785|B.1.1|USA|2020-03-02	North America|hCoV-19/USA/WA-S2782/2020|EPI ISL 530139|B.1.1|USA|2020-08-10	0.0002350791	North America
North America|hCoV-19/USA/GA 1299/2020|EPI ISL 420787|B.1.1|USA|2020-03-03	North America|hCoV-19/USA/WA-S2782/2020|EPI ISL 530139|B.1.1|USA|2020-08-10	0.0003022605	North America
North America|hCoV-19/USA/NY-Wadsworth-10496-01/2020|EPI ISL 426025|B.1|USA|2020-03-03	North America|hCoV-19/USA/WA-S2782/2020|EPI ISL 530139|B.1.1|USA|2020-08-10	0.0004702808	North America
North America|hCoV-19/Canada/BC 40860/2020|EPI ISL 415583|B|Canada|2020-03-03	North America|hCoV-19/USA/WA-S2782/2020|EPI ISL 530139|B.1.1|USA|2020-08-10	0.0005038743	North America
North America|hCoV-19/USA/NY-Wadsworth-10528-01/2020|EPI ISL 426026|B.1|USA|2020-03-03	North America|hCoV-19/USA/WA-S2782/2020|EPI ISL 530139|B.1.1|USA|2020-08-10	0.0004703025	North America
North America|hCoV-19/USA/NY-Wadsworth-10495-01/2020|EPI ISL 425224|B.1|USA|2020-03-03	North America|hCoV-19/USA/WA-S2782/2020|EPI ISL 530139|B.1.1|USA|2020-08-10	0.0004366805	North America
North America|hCoV-19/USA/NY-Wadsworth-10690-01/2020|EPI ISL 426028|B.1|USA|2020-03-04	North America|hCoV-19/USA/WA-S2782/2020|EPI ISL 530139|B.1.1|USA|2020-08-10	0.0005375352	North America
North America|hCoV-19/USA/NJ 3201/2020|EPI ISL 424901|B.1|USA|2020-03-04	North America|hCoV-19/USA/WA-S2782/2020|EPI ISL 530139|B.1.1|USA|2020-08-10	0.0005039210	North America
North America|hCoV-19/USA/MD 0026/2020|EPI ISL 424869|B.1.255|USA|2020-03-04	North America|hCoV-19/USA/WA-S2782/2020|EPI ISL 530139|B.1.1|USA|2020-08-10	0.0004703025	North America
North America|hCoV-19/USA/MA 9704/2020|EPI ISL 424911|B.1|USA|2020-03-04	North America|hCoV-19/USA/WA-S2782/2020|EPI ISL 530139|B.1.1|USA|2020-08-10	0.0004366805	North America
North America|hCoV-19/USA/NY-Wadsworth-10683-01/2020|EPI ISL 426027|B.40|USA|2020-03-04	North America|hCoV-19/USA/WA-S2782/2020|EPI ISL 530139|B.1.1|USA|2020-08-10	0.0007392452	North America
North America|hCoV-19/Canada/BC 8159203/2020|EPI ISL 418848|A|Canada|2020-03-05	North America|hCoV-19/USA/WA-S2782/2020|EPI ISL 530139|B.1.1|USA|2020-08-10	0.0006383117	North America
North America|hCoV-19/USA/RI 0702/2020|EPI ISL 424887|B.1|USA|2020-03-05	North America|hCoV-19/USA/WA-S2782/2020|EPI ISL 530139|B.1.1|USA|2020-08-10	0.0004366805	North America
North America|hCoV-19/USA/NE 6605/2020|EPI ISL 424874|B.3|USA|2020-03-05	North America|hCoV-19/USA/WA-S2782/2020|EPI ISL 530139|B.1.1|USA|2020-08-10	0.0006047225	North America
North America|hCoV-19/USA/MA 1355/2020|EPI ISL 424913|B|USA|2020-03-05	North America|hCoV-19/USA/WA-S2782/2020|EPI ISL 530139|B.1.1|USA|2020-08-10	0.0006047138	North America
North America|hCoV-19/USA/SC 3572/2020|EPI ISL 424905|B.1|USA|2020-03-05	North America|hCoV-19/USA/WA-S2782/2020|EPI ISL 530139|B.1.1|USA|2020-08-10	0.0004366937	North America
North America|hCoV-19/USA/MA 3672/2020|EPI ISL 424844|B.1|USA|2020-03-06	North America|hCoV-19/USA/WA-S2782/2020|EPI ISL 530139|B.1.1|USA|2020-08-10	0.0004366805	North America
North America|hCoV-19/USA/NY-Wadsworth-11244-01/2020|EPI ISL 525580|B.1|USA|2020-03-06	North America|hCoV-19/USA/WA-S2782/2020|EPI ISL 530139|B.1.1|USA|2020-08-10	0.0004702950	North America
North America|hCoV-19/USA/NY-Wadsworth-11291-01/2020|EPI ISL 426044|B.1|USA|2020-03-06	North America|hCoV-19/USA/WA-S2782/2020|EPI ISL 530139|B.1.1|USA|2020-08-10	0.0004702950	North America
North America|hCoV-19/USA/NY-Wadsworth-11202-01/2020|EPI ISL 426042|B.1|USA|2020-03-06	North America|hCoV-19/USA/WA-S2782/2020|EPI ISL 530139|B.1.1|USA|2020-08-10	0.0004702808	North America
North America|hCoV-19/USA/MA 3653/2020|EPI ISL 424920|B.1|USA|2020-03-06	North America|hCoV-19/USA/WA-S2782/2020|EPI ISL 530139|B.1.1|USA|2020-08-10	0.0004702808	North America
North America|hCoV-19/USA/NY-Wadsworth-11513-01/2020|EPI ISL 525582|B.1|USA|2020-03-07	North America|hCoV-19/USA/WA-S2782/2020|EPI ISL 530139|B.1.1|USA|2020-08-10	0.0004366805	North America
North America|hCoV-19/USA/MA-MGH-00416/2020|EPI ISL 460353|B.1|USA|2020-03-07	North America|hCoV-19/USA/WA-S2782/2020|EPI ISL 530139|B.1.1|USA|2020-08-10	0.0004702808	North America
North America|hCoV-19/Canada/BC 8718874/2020|EPI ISL 418852|A|Canada|2020-03-07	North America|hCoV-19/USA/WA-S2782/2020|EPI ISL 530139|B.1.1|USA|2020-08-10	0.0006383117	North America
North America|hCoV-19/USA/MA-MGH-00417/2020|EPI ISL 460117|B.1|USA|2020-03-07	North America|hCoV-19/USA/WA-S2782/2020|EPI ISL 530139|B.1.1|USA|2020-08-10	0.0004702808	North America
North America|hCoV-19/USA/IN 82003/2020|EPI ISL 426423|B.1|USA|2020-03-08	North America|hCoV-19/USA/WA-S2782/2020|EPI ISL 530139|B.1.1|USA|2020-08-10	0.0004706128	North America
North America|hCoV-19/USA/OH 0023/2020|EPI ISL 424880|B.1|USA|2020-03-08	North America|hCoV-19/USA/WA-S2782/2020|EPI ISL 530139|B.1.1|USA|2020-08-10	0.0004366805	North America
North America|hCoV-19/USA/IA 6394/2020|EPI ISL 424865|B.1|USA|2020-03-08	North America|hCoV-19/USA/WA-S2782/2020|EPI ISL 530139|B.1.1|USA|2020-08-10	0.0004030629	North America
North America|hCoV-19/USA/MA-MGH-00444/2020|EPI ISL 460354|B.1|USA|2020-03-08	North America|hCoV-19/USA/WA-S2782/2020|EPI ISL 530139|B.1.1|USA|2020-08-10	0.0005039058	North America
North America|hCoV-19/USA/NY-Wadsworth-11661-01/2020|EPI ISL 529034|B.1|USA|2020-03-08	North America|hCoV-19/USA/WA-S2782/2020|EPI ISL 530139|B.1.1|USA|2020-08-10	0.0004702808	North America
North America|hCoV-19/USA/FL-CDC-2316/2020|EPI ISL 452132|B.1.255|USA|2020-03-09	North America|hCoV-19/USA/WA-S2782/2020|EPI ISL 530139|B.1.1|USA|2020-08-10	0.0004703756	North America
North America|hCoV-19/USA/RI 0882/2020|EPI ISL 426435|B.1.265|USA|2020-03-09	North America|hCoV-19/USA/WA-S2782/2020|EPI ISL 530139|B.1.1|USA|2020-08-10	0.0004702808	North America
North America|hCoV-19/Jamaica/JM-CDC-0869/2020|EPI ISL 450793|B.40|Jamaica|2020-03-09	North America|hCoV-19/USA/WA-S2782/2020|EPI ISL 530139|B.1.1|USA|2020-08-10	0.0007056177	North America
North America|hCoV-19/USA/NY-SURV0444/2020|EPI ISL 436067|B.1|USA|2020-03-09	North America|hCoV-19/USA/WA-S2782/2020|EPI ISL 530139|B.1.1|USA|2020-08-10	0.0005038824	North America
North America|hCoV-19/USA/LA-CDC-0499/2020|EPI ISL 452106|B.1.265|USA|2020-03-10	North America|hCoV-19/USA/WA-S2782/2020|EPI ISL 530139|B.1.1|USA|2020-08-10	0.0004702808	North America
North America|hCoV-19/USA/CA-SCCPHD-UC155/2020|EPI ISL 435634|B|USA|2020-03-10	North America|hCoV-19/USA/WA-S2782/2020|EPI ISL 530139|B.1.1|USA|2020-08-10	0.0005710980	North America
North America|hCoV-19/USA/NY-SURV0863/2020|EPI ISL 436075|B.1|USA|2020-03-10	North America|hCoV-19/USA/WA-S2782/2020|EPI ISL 530139|B.1.1|USA|2020-08-10	0.0004702808	North America
North America|hCoV-19/USA/VA-DCLS-0530/2020|EPI ISL 485832|B.1|USA|2020-03-10	North America|hCoV-19/USA/WA-S2782/2020|EPI ISL 530139|B.1.1|USA|2020-08-10	0.0004703025	North America
North America|hCoV-19/USA/WA-UW122/2020|EPI ISL 416660|B.1|USA|2020-03-10	North America|hCoV-19/USA/WA-S2782/2020|EPI ISL 530139|B.1.1|USA|2020-08-10	0.0004366805	North America
North America|hCoV-19/Jamaica/JM-CDC-0078/2020|EPI ISL 450792|B|Jamaica|2020-03-11	North America|hCoV-19/USA/WA-S2782/2020|EPI ISL 530139|B.1.1|USA|2020-08-10	0.0006719936	North America
North America|hCoV-19/USA/NY-Wadsworth-13245-01/2020|EPI ISL 525599|B.39|USA|2020-03-11	North America|hCoV-19/USA/WA-S2782/2020|EPI ISL 530139|B.1.1|USA|2020-08-10	0.0007728506	North America
North America|hCoV-19/USA/MN-MDH-1274/2020|EPI ISL 482995|B.1.1|USA|2020-03-11	North America|hCoV-19/USA/WA-S2782/2020|EPI ISL 530139|B.1.1|USA|2020-08-10	0.0003022466	North America
North America|hCoV-19/USA/CA-SCCPHD-UC158/2020|EPI ISL 435637|B|USA|2020-03-11	North America|hCoV-19/USA/WA-S2782/2020|EPI ISL 530139|B.1.1|USA|2020-08-10	0.0006047138	North America
North America|hCoV-19/Canada/BC 6404889/2020|EPI ISL 418838|B.1.265|Canada|2020-03-12	North America|hCoV-19/USA/WA-S2782/2020|EPI ISL 530139|B.1.1|USA|2020-08-10	0.0004702808	North America
North America|hCoV-19/USA/CA-SCCPHD-UC162/2020|EPI ISL 435641|B|USA|2020-03-12	North America|hCoV-19/USA/WA-S2782/2020|EPI ISL 530139|B.1.1|USA|2020-08-10	0.0005711071	North America
North America|hCoV-19/USA/NY-WCMP2D04P/2020|EPI ISL 427528|B.1.5|USA|2020-03-12	North America|hCoV-19/USA/WA-S2782/2020|EPI ISL 530139|B.1.1|USA|2020-08-10	0.0003694668	North America
North America|hCoV-19/USA/VA-DCLS-0548/2020|EPI ISL 485849|B.1.1|USA|2020-03-12	North America|hCoV-19/USA/WA-S2782/2020|EPI ISL 530139|B.1.1|USA|2020-08-10	0.0003358363	North America
North America|hCoV-19/USA/VA-DCLS-0554/2020|EPI ISL 485855|B|USA|2020-03-13	North America|hCoV-19/USA/WA-S2782/2020|EPI ISL 530139|B.1.1|USA|2020-08-10	0.0007055963	North America
North America|hCoV-19/USA/CA-QDX-110/2020|EPI ISL 468562|B.1.265|USA|2020-03-13	North America|hCoV-19/USA/WA-S2782/2020|EPI ISL 530139|B.1.1|USA|2020-08-10	0.0005038824	North America
North America|hCoV-19/Canada/BC 9345042/2020|EPI ISL 418856|B.1.5|Canada|2020-03-13	North America|hCoV-19/USA/WA-S2782/2020|EPI ISL 530139|B.1.1|USA|2020-08-10	0.0004366735	North America
North America|hCoV-19/USA/NY-WCMP5F01P/2020|EPI ISL 427540|B.1|USA|2020-03-13	North America|hCoV-19/USA/WA-S2782/2020|EPI ISL 530139|B.1.1|USA|2020-08-10	0.0005039291	North America
North America|hCoV-19/Canada/NS 30/2020|EPI ISL 429812|B.1|Canada|2020-03-14	North America|hCoV-19/USA/WA-S2782/2020|EPI ISL 530139|B.1.1|USA|2020-08-10	0.0004702808	North America
North America|hCoV-19/USA/MA-QDX-68/2020|EPI ISL 467864|B.1|USA|2020-03-14	North America|hCoV-19/USA/WA-S2782/2020|EPI ISL 530139|B.1.1|USA|2020-08-10	0.0004366735	North America
North America|hCoV-19/USA/MN-QDX-967/2020|EPI ISL 571766|B.1.370|USA|2020-03-14	North America|hCoV-19/USA/WA-S2782/2020|EPI ISL 530139|B.1.1|USA|2020-08-10	0.0005038824	North America
North America|hCoV-19/USA/MN-MDH-93/2020|EPI ISL 460074|B.1.1|USA|2020-03-14	North America|hCoV-19/USA/WA-S2782/2020|EPI ISL 530139|B.1.1|USA|2020-08-10	0.0002686582	North America
North America|hCoV-19/USA/AZ-TG268917/2020|EPI ISL 426519|B.1|USA|2020-03-14	North America|hCoV-19/USA/WA-S2782/2020|EPI ISL 530139|B.1.1|USA|2020-08-10	0.0004702808	North America
North America|hCoV-19/USA/NY-WCMP10A02P/2020|EPI ISL 427553|B.1.3|USA|2020-03-15	North America|hCoV-19/USA/WA-S2782/2020|EPI ISL 530139|B.1.1|USA|2020-08-10	0.0006047139	North America
North America|hCoV-19/USA/MN-QDX-1024/2020|EPI ISL 571750|B.1.265|USA|2020-03-15	North America|hCoV-19/USA/WA-S2782/2020|EPI ISL 530139|B.1.1|USA|2020-08-10	0.0005374854	North America
North America|hCoV-19/Mexico/CMX-INER-04/2020|EPI ISL 424626|B.1.201|Mexico|2020-03-15	North America|hCoV-19/USA/WA-S2782/2020|EPI ISL 530139|B.1.1|USA|2020-08-10	0.0004702807	North America
North America|hCoV-19/USA/CA-QDX-33/2020|EPI ISL 467827|B.6|USA|2020-03-15	North America|hCoV-19/USA/WA-S2782/2020|EPI ISL 530139|B.1.1|USA|2020-08-10	0.0006383515	North America
North America|hCoV-19/Costa Rica/01/2020|EPI ISL 434533|B.1|Costa Rica|2020-03-16	North America|hCoV-19/USA/WA-S2782/2020|EPI ISL 530139|B.1.1|USA|2020-08-10	0.0004702950	North America
North America|hCoV-19/USA/NY-WCMP11B03P/2020|EPI ISL 427585|B.1.3|USA|2020-03-16	North America|hCoV-19/USA/WA-S2782/2020|EPI ISL 530139|B.1.1|USA|2020-08-10	0.0005711244	North America
North America|hCoV-19/USA/MN-MDH-97/2020|EPI ISL 460077|B.1|USA|2020-03-16	North America|hCoV-19/USA/WA-S2782/2020|EPI ISL 530139|B.1.1|USA|2020-08-10	0.0004702808	North America
North America|hCoV-19/Canada/ON MU-S26/2020|EPI ISL 463975|B.1|Canada|2020-03-16	North America|hCoV-19/USA/WA-S2782/2020|EPI ISL 530139|B.1.1|USA|2020-08-10	0.0004366805	North America
North America|hCoV-19/USA/NY-SURV0183/2020|EPI ISL 436057|B.1|USA|2020-03-17	North America|hCoV-19/USA/WA-S2782/2020|EPI ISL 530139|B.1.1|USA|2020-08-10	0.0004702808	North America
North America|hCoV-19/USA/AZ-TG269848/2020|EPI ISL 426527|B.1.5|USA|2020-03-17	North America|hCoV-19/USA/WA-S2782/2020|EPI ISL 530139|B.1.1|USA|2020-08-10	0.0004030815	North America
North America|hCoV-19/USA/NY-QDX-865/2020|EPI ISL 571672|B.1|USA|2020-03-17	North America|hCoV-19/USA/WA-S2782/2020|EPI ISL 530139|B.1.1|USA|2020-08-10	0.0004702808	North America
North America|hCoV-19/USA/AK-PHL011/2020|EPI ISL 431014|B|USA|2020-03-17	North America|hCoV-19/USA/WA-S2782/2020|EPI ISL 530139|B.1.1|USA|2020-08-10	0.0007392110	North America
North America|hCoV-19/USA/MI-QDX-645/2020|EPI ISL 571370|B.1|USA|2020-03-18	North America|hCoV-19/USA/WA-S2782/2020|EPI ISL 530139|B.1.1|USA|2020-08-10	0.0004702808	North America
North America|hCoV-19/USA/NY-NYUMC43/2020|EPI ISL 419704|B.1|USA|2020-03-18	North America|hCoV-19/USA/WA-S2782/2020|EPI ISL 530139|B.1.1|USA|2020-08-10	0.0005038824	North America
North America|hCoV-19/USA/MI-QDX-638/2020|EPI ISL 571363|B.1|USA|2020-03-18	North America|hCoV-19/USA/WA-S2782/2020|EPI ISL 530139|B.1.1|USA|2020-08-10	0.0005038824	North America
North America|hCoV-19/USA/NY-NYUMC223/2020|EPI ISL 427518|B.1|USA|2020-03-18	North America|hCoV-19/USA/WA-S2782/2020|EPI ISL 530139|B.1.1|USA|2020-08-10	0.0004703025	North America
North America|hCoV-19/USA/AK-PHL013/2020|EPI ISL 431015|B.1|USA|2020-03-19	North America|hCoV-19/USA/WA-S2782/2020|EPI ISL 530139|B.1.1|USA|2020-08-10	0.0004030629	North America
North America|hCoV-19/USA/WI-UW-172/2020|EPI ISL 428268|B|USA|2020-03-19	North America|hCoV-19/USA/WA-S2782/2020|EPI ISL 530139|B.1.1|USA|2020-08-10	0.0005711071	North America
North America|hCoV-19/USA/IL-QDX-1108/2020|EPI ISL 571846|B.1.1|USA|2020-03-19	North America|hCoV-19/USA/WA-S2782/2020|EPI ISL 530139|B.1.1|USA|2020-08-10	0.0003022466	North America
North America|hCoV-19/USA/ID-QDX-1094/2020|EPI ISL 571835|B.1.370|USA|2020-03-19	North America|hCoV-19/USA/WA-S2782/2020|EPI ISL 530139|B.1.1|USA|2020-08-10	0.0005374854	North America
North America|hCoV-19/USA/MN-MDH-1281/2020|EPI ISL 483002|B.1.1.10|USA|2020-03-19	North America|hCoV-19/USA/WA-S2782/2020|EPI ISL 530139|B.1.1|USA|2020-08-10	0.0004366470	North America
North America|hCoV-19/USA/WA-UW-1688/2020|EPI ISL 424192|B|USA|2020-03-20	North America|hCoV-19/USA/WA-S2782/2020|EPI ISL 530139|B.1.1|USA|2020-08-10	0.0006384158	North America
North America|hCoV-19/Canada/QC-LSPQ-L00228954/2020|EPI ISL 535882|B.4|Canada|2020-03-20	North America|hCoV-19/USA/WA-S2782/2020|EPI ISL 530139|B.1.1|USA|2020-08-10	0.0008401922	North America
North America|hCoV-19/USA/MI-QDX-710/2020|EPI ISL 571443|B.1|USA|2020-03-20	North America|hCoV-19/USA/WA-S2782/2020|EPI ISL 530139|B.1.1|USA|2020-08-10	0.0004702808	North America
North America|hCoV-19/USA/ID-UW-1925/2020|EPI ISL 424321|B.1.370|USA|2020-03-20	North America|hCoV-19/USA/WA-S2782/2020|EPI ISL 530139|B.1.1|USA|2020-08-10	0.0005038824	North America
North America|hCoV-19/USA/NY-NYUMC687/2020|EPI ISL 451402|B.1|USA|2020-03-21	North America|hCoV-19/USA/WA-S2782/2020|EPI ISL 530139|B.1.1|USA|2020-08-10	0.0005038824	North America
North America|hCoV-19/USA/IL-NM0125/2020|EPI ISL 444607|B.1|USA|2020-03-21	North America|hCoV-19/USA/WA-S2782/2020|EPI ISL 530139|B.1.1|USA|2020-08-10	0.0004366603	North America
North America|hCoV-19/USA/MI-QDX-299/2020|EPI ISL 571043|B.1|USA|2020-03-21	North America|hCoV-19/USA/WA-S2782/2020|EPI ISL 530139|B.1.1|USA|2020-08-10	0.0005039058	North America
North America|hCoV-19/USA/TX-HMH0140/2020|EPI ISL 434839|B.1.370|USA|2020-03-21	North America|hCoV-19/USA/WA-S2782/2020|EPI ISL 530139|B.1.1|USA|2020-08-10	0.0005038824	North America
North America|hCoV-19/Canada/QC-LSPQ-L00231296/2020|EPI ISL 535952|B.1|Canada|2020-03-22	North America|hCoV-19/USA/WA-S2782/2020|EPI ISL 530139|B.1.1|USA|2020-08-10	0.0005375103	North America
North America|hCoV-19/USA/FL-QDX-912/2020|EPI ISL 571596|B.1|USA|2020-03-22	North America|hCoV-19/USA/WA-S2782/2020|EPI ISL 530139|B.1.1|USA|2020-08-10	0.0004366735	North America
North America|hCoV-19/Canada/QC-LSPQ-L00232064/2020|EPI ISL 535971|B|Canada|2020-03-22	North America|hCoV-19/USA/WA-S2782/2020|EPI ISL 530139|B.1.1|USA|2020-08-10	0.0006719936	North America
North America|hCoV-19/USA/MI-QDX-317/2020|EPI ISL 571061|B.1|USA|2020-03-22	North America|hCoV-19/USA/WA-S2782/2020|EPI ISL 530139|B.1.1|USA|2020-08-10	0.0004702808	North America
North America|hCoV-19/USA/NY-QDX-798/2020|EPI ISL 571550|B.1.370|USA|2020-03-22	North America|hCoV-19/USA/WA-S2782/2020|EPI ISL 530139|B.1.1|USA|2020-08-10	0.0005038824	North America
North America|hCoV-19/USA/MI-QDX-491/2020|EPI ISL 571225|B.1|USA|2020-03-23	North America|hCoV-19/USA/WA-S2782/2020|EPI ISL 530139|B.1.1|USA|2020-08-10	0.0005039057	North America
North America|hCoV-19/USA/FL-BPHL-0693/2020|EPI ISL 509751|B.1|USA|2020-03-23	North America|hCoV-19/USA/WA-S2782/2020|EPI ISL 530139|B.1.1|USA|2020-08-10	0.0005374854	North America
North America|hCoV-19/USA/MI-QDX-358/2020|EPI ISL 571101|B.1|USA|2020-03-23	North America|hCoV-19/USA/WA-S2782/2020|EPI ISL 530139|B.1.1|USA|2020-08-10	0.0004702950	North America
North America|hCoV-19/USA/CA-QDX-939/2020|EPI ISL 571584|B.1|USA|2020-03-23	North America|hCoV-19/USA/WA-S2782/2020|EPI ISL 530139|B.1.1|USA|2020-08-10	0.0005038824	North America
North America|hCoV-19/USA/MN-MDH-1291/2020|EPI ISL 483011|B.1|USA|2020-03-24	North America|hCoV-19/USA/WA-S2782/2020|EPI ISL 530139|B.1.1|USA|2020-08-10	0.0004703025	North America
North America|hCoV-19/USA/PA-MGSC53-05/2020|EPI ISL 436501|B.1|USA|2020-03-24	North America|hCoV-19/USA/WA-S2782/2020|EPI ISL 530139|B.1.1|USA|2020-08-10	0.0004702808	North America
North America|hCoV-19/USA/MD-HP00037/2020|EPI ISL 434587|B.1|USA|2020-03-24	North America|hCoV-19/USA/WA-S2782/2020|EPI ISL 530139|B.1.1|USA|2020-08-10	0.0004703025	North America
North America|hCoV-19/USA/CA-CZB-59X002/2020|EPI ISL 450484|B|USA|2020-03-24	North America|hCoV-19/USA/WA-S2782/2020|EPI ISL 530139|B.1.1|USA|2020-08-10	0.0005374768	North America
North America|hCoV-19/USA/MI-QDX-502/2020|EPI ISL 571236|B.1|USA|2020-03-24	North America|hCoV-19/USA/WA-S2782/2020|EPI ISL 530139|B.1.1|USA|2020-08-10	0.0005039058	North America
North America|hCoV-19/USA/CA-CSMC19/2020|EPI ISL 475628|B.1|USA|2020-03-25	North America|hCoV-19/USA/WA-S2782/2020|EPI ISL 530139|B.1.1|USA|2020-08-10	0.0005039130	North America
North America|hCoV-19/USA/TX-HMH0371/2020|EPI ISL 434962|B.1.5|USA|2020-03-25	North America|hCoV-19/USA/WA-S2782/2020|EPI ISL 530139|B.1.1|USA|2020-08-10	0.0004030629	North America
North America|hCoV-19/USA/AZ-TG271591/2020|EPI ISL 426536|B.1.265|USA|2020-03-25	North America|hCoV-19/USA/WA-S2782/2020|EPI ISL 530139|B.1.1|USA|2020-08-10	0.0005038824	North America
North America|hCoV-19/USA/OR-PROV-230/2020|EPI ISL 482465|B.1.255|USA|2020-03-25	North America|hCoV-19/USA/WA-S2782/2020|EPI ISL 530139|B.1.1|USA|2020-08-10	0.0004366805	North America
North America|hCoV-19/USA/MI-MDHHS-SC21126/2020|EPI ISL 507902|B.1|USA|2020-03-26	North America|hCoV-19/USA/WA-S2782/2020|EPI ISL 530139|B.1.1|USA|2020-08-10	0.0005038824	North America
North America|hCoV-19/USA/MN-MDH-1451/2020|EPI ISL 514670|B.1|USA|2020-03-26	North America|hCoV-19/USA/WA-S2782/2020|EPI ISL 530139|B.1.1|USA|2020-08-10	0.0005039210	North America
North America|hCoV-19/USA/NY-NYUMC694/2020|EPI ISL 451409|B.1|USA|2020-03-26	North America|hCoV-19/USA/WA-S2782/2020|EPI ISL 530139|B.1.1|USA|2020-08-10	0.0004703025	North America
North America|hCoV-19/USA/NY-Wadsworth-30593-01/2020|EPI ISL 525632|B.1.1|USA|2020-03-26	North America|hCoV-19/USA/WA-S2782/2020|EPI ISL 530139|B.1.1|USA|2020-08-10	0.0003358465	North America
North America|hCoV-19/USA/PA-MGSC38-05/2020|EPI ISL 436486|B.1.255|USA|2020-03-26	North America|hCoV-19/USA/WA-S2782/2020|EPI ISL 530139|B.1.1|USA|2020-08-10	0.0004366805	North America
North America|hCoV-19/USA/MA-MGH-00200/2020|EPI ISL 460410|B.1.255|USA|2020-03-27	North America|hCoV-19/USA/WA-S2782/2020|EPI ISL 530139|B.1.1|USA|2020-08-10	0.0005039210	North America
North America|hCoV-19/Canada/Qc-L00240857/2020|EPI ISL 450306|B.1|Canada|2020-03-27	North America|hCoV-19/USA/WA-S2782/2020|EPI ISL 530139|B.1.1|USA|2020-08-10	0.0005375352	North America
North America|hCoV-19/USA/OR-PROV-038/2020|EPI ISL 482320|B.3|USA|2020-03-27	North America|hCoV-19/USA/WA-S2782/2020|EPI ISL 530139|B.1.1|USA|2020-08-10	0.0006383505	North America
North America|hCoV-19/USA/MA-MGH-00208/2020|EPI ISL 460108|B.1|USA|2020-03-27	North America|hCoV-19/USA/WA-S2782/2020|EPI ISL 530139|B.1.1|USA|2020-08-10	0.0005039210	North America
North America|hCoV-19/Canada/Qc-L00240556/2020|EPI ISL 450302|B.1.147|Canada|2020-03-27	North America|hCoV-19/USA/WA-S2782/2020|EPI ISL 530139|B.1.1|USA|2020-08-10	0.0004366603	North America
North America|hCoV-19/USA/TX-HMH0312/2020|EPI ISL 434928|B.1.265|USA|2020-03-28	North America|hCoV-19/USA/WA-S2782/2020|EPI ISL 530139|B.1.1|USA|2020-08-10	0.0005374854	North America
North America|hCoV-19/USA/WI-UW-243/2020|EPI ISL 428339|B|USA|2020-03-28	North America|hCoV-19/USA/WA-S2782/2020|EPI ISL 530139|B.1.1|USA|2020-08-10	0.0005375017	North America
North America|hCoV-19/USA/CA-CZB-1279/2020|EPI ISL 454637|B.1.5|USA|2020-03-28	North America|hCoV-19/USA/WA-S2782/2020|EPI ISL 530139|B.1.1|USA|2020-08-10	0.0003694668	North America
North America|hCoV-19/Canada/QC-LSPQ-L00242051/2020|EPI ISL 536308|B.1|Canada|2020-03-28	North America|hCoV-19/USA/WA-S2782/2020|EPI ISL 530139|B.1.1|USA|2020-08-10	0.0005040654	North America
North America|hCoV-19/USA/OR-PROV-224/2020|EPI ISL 482459|B.54|USA|2020-03-28	North America|hCoV-19/USA/WA-S2782/2020|EPI ISL 530139|B.1.1|USA|2020-08-10	0.0006719625	North America
North America|hCoV-19/USA/ID-UW-4448/2020|EPI ISL 426074|B.1.370|USA|2020-03-29	North America|hCoV-19/USA/WA-S2782/2020|EPI ISL 530139|B.1.1|USA|2020-08-10	0.0006046955	North America
North America|hCoV-19/USA/MN-MDH-277/2020|EPI ISL 450751|B.1.5|USA|2020-03-29	North America|hCoV-19/USA/WA-S2782/2020|EPI ISL 530139|B.1.1|USA|2020-08-10	0.0004366735	North America
North America|hCoV-19/USA/WA-UW-2609/2020|EPI ISL 486006|B.1|USA|2020-03-29	North America|hCoV-19/USA/WA-S2782/2020|EPI ISL 530139|B.1.1|USA|2020-08-10	0.0005038824	North America
North America|hCoV-19/USA/CA-UCLA-154/2020|EPI ISL 537493|A|USA|2020-03-29	North America|hCoV-19/USA/WA-S2782/2020|EPI ISL 530139|B.1.1|USA|2020-08-10	0.0007728506	North America
North America|hCoV-19/Canada/QC-LSPQ-L00242235/2020|EPI ISL 536313|B.1|Canada|2020-03-29	North America|hCoV-19/USA/WA-S2782/2020|EPI ISL 530139|B.1.1|USA|2020-08-10	0.0005039057	North America
North America|hCoV-19/USA/NY-NYUMC681/2020|EPI ISL 450398|B.1|USA|2020-03-30	North America|hCoV-19/USA/WA-S2782/2020|EPI ISL 530139|B.1.1|USA|2020-08-10	0.0005038977	North America
North America|hCoV-19/USA/WI-UW-105/2020|EPI ISL 425162|B.1|USA|2020-03-30	North America|hCoV-19/USA/WA-S2782/2020|EPI ISL 530139|B.1.1|USA|2020-08-10	0.0004702808	North America
North America|hCoV-19/USA/NY-NYUMC571/2020|EPI ISL 444688|B.1|USA|2020-03-30	North America|hCoV-19/USA/WA-S2782/2020|EPI ISL 530139|B.1.1|USA|2020-08-10	0.0005038824	North America
North America|hCoV-19/USA/CT-UW-2469/2020|EPI ISL 485922|B.1.255|USA|2020-03-30	North America|hCoV-19/USA/WA-S2782/2020|EPI ISL 530139|B.1.1|USA|2020-08-10	0.0005038824	North America
North America|hCoV-19/USA/NY-NYUMC586/2020|EPI ISL 444703|B.1|USA|2020-03-30	North America|hCoV-19/USA/WA-S2782/2020|EPI ISL 530139|B.1.1|USA|2020-08-10	0.0005375515	North America
North America|hCoV-19/USA/PA-MGEL89/2020|EPI ISL 454372|B.1|USA|2020-03-31	North America|hCoV-19/USA/WA-S2782/2020|EPI ISL 530139|B.1.1|USA|2020-08-10	0.0005374854	North America
North America|hCoV-19/USA/CT-UW-4251/2020|EPI ISL 427164|B.1|USA|2020-03-31	North America|hCoV-19/USA/WA-S2782/2020|EPI ISL 530139|B.1.1|USA|2020-08-10	0.0005711509	North America
North America|hCoV-19/USA/TX-HMH0409/2020|EPI ISL 434995|B.1.265|USA|2020-03-31	North America|hCoV-19/USA/WA-S2782/2020|EPI ISL 530139|B.1.1|USA|2020-08-10	0.0005374854	North America
North America|hCoV-19/USA/TX-HMH0384/2020|EPI ISL 434972|B.1.370|USA|2020-03-31	North America|hCoV-19/USA/WA-S2782/2020|EPI ISL 530139|B.1.1|USA|2020-08-10	0.0005711071	North America
North America|hCoV-19/USA/LA-SR0275/2020|EPI ISL 445130|B.1.370|USA|2020-03-31	North America|hCoV-19/USA/WA-S2782/2020|EPI ISL 530139|B.1.1|USA|2020-08-10	0.0005710898	North America
North America|hCoV-19/USA/NY-NYUMC164/2020|EPI ISL 426619|B.1|USA|2020-04-01	North America|hCoV-19/USA/WA-S2782/2020|EPI ISL 530139|B.1.1|USA|2020-08-10	0.0004703025	North America
North America|hCoV-19/USA/NY-NYUMC173/2020|EPI ISL 427470|B.1|USA|2020-04-01	North America|hCoV-19/USA/WA-S2782/2020|EPI ISL 530139|B.1.1|USA|2020-08-10	0.0005375017	North America
North America|hCoV-19/USA/CT-Yale-257/2020|EPI ISL 469183|B.1|USA|2020-04-01	North America|hCoV-19/USA/WA-S2782/2020|EPI ISL 530139|B.1.1|USA|2020-08-10	0.0006719722	North America
North America|hCoV-19/USA/CT-UW-6274/2020|EPI ISL 570094|B.1.1|USA|2020-04-01	North America|hCoV-19/USA/WA-S2782/2020|EPI ISL 530139|B.1.1|USA|2020-08-10	0.0003358927	North America
North America|hCoV-19/USA/CA-ALSR-1497/2020|EPI ISL 494622|B.1.370|USA|2020-04-01	North America|hCoV-19/USA/WA-S2782/2020|EPI ISL 530139|B.1.1|USA|2020-08-10	0.0006047698	North America
North America|hCoV-19/USA/CT-UW-6573/2020|EPI ISL 437870|B.1|USA|2020-04-02	North America|hCoV-19/USA/WA-S2782/2020|EPI ISL 530139|B.1.1|USA|2020-08-10	0.0005038824	North America
North America|hCoV-19/USA/PA-MGEL99/2020|EPI ISL 454379|B.1.3|USA|2020-04-02	North America|hCoV-19/USA/WA-S2782/2020|EPI ISL 530139|B.1.1|USA|2020-08-10	0.0005711244	North America
North America|hCoV-19/USA/AZ-TG273316/2020|EPI ISL 426568|B.1|USA|2020-04-02	North America|hCoV-19/USA/WA-S2782/2020|EPI ISL 530139|B.1.1|USA|2020-08-10	0.0005375266	North America
North America|hCoV-19/USA/FL-BPHL-0166/2020|EPI ISL 480817|B.1|USA|2020-04-02	North America|hCoV-19/USA/WA-S2782/2020|EPI ISL 530139|B.1.1|USA|2020-08-10	0.0004702808	North America
North America|hCoV-19/USA/WA-S339/2020|EPI ISL 434099|B.1|USA|2020-04-02	North America|hCoV-19/USA/WA-S2782/2020|EPI ISL 530139|B.1.1|USA|2020-08-10	0.0006048162	North America
North America|hCoV-19/USA/FL-AO2N/2020|EPI ISL 527381|B.1.1|USA|2020-04-03	North America|hCoV-19/USA/WA-S2782/2020|EPI ISL 530139|B.1.1|USA|2020-08-10	0.0002689292	North America
North America|hCoV-19/USA/NY-NYUMC248/2020|EPI ISL 428762|B.1|USA|2020-04-03	North America|hCoV-19/USA/WA-S2782/2020|EPI ISL 530139|B.1.1|USA|2020-08-10	0.0004702807	North America
North America|hCoV-19/USA/MA-MGH-00663/2020|EPI ISL 460377|B.1.356|USA|2020-04-03	North America|hCoV-19/USA/WA-S2782/2020|EPI ISL 530139|B.1.1|USA|2020-08-10	0.0005374854	North America
North America|hCoV-19/Canada/ON-OICR-SLB2829/2020|EPI ISL 538355|B.1|Canada|2020-04-03	North America|hCoV-19/USA/WA-S2782/2020|EPI ISL 530139|B.1.1|USA|2020-08-10	0.0004366805	North America
North America|hCoV-19/USA/ID-UW-6457/2020|EPI ISL 437833|B.1.370|USA|2020-04-03	North America|hCoV-19/USA/WA-S2782/2020|EPI ISL 530139|B.1.1|USA|2020-08-10	0.0005038824	North America
North America|hCoV-19/USA/MD-MDH-0027/2020|EPI ISL 481273|B.40|USA|2020-04-04	North America|hCoV-19/USA/WA-S2782/2020|EPI ISL 530139|B.1.1|USA|2020-08-10	0.0007392453	North America
North America|hCoV-19/USA/AK-PHL108/2020|EPI ISL 492059|B.1|USA|2020-04-04	North America|hCoV-19/USA/WA-S2782/2020|EPI ISL 530139|B.1.1|USA|2020-08-10	0.0005375017	North America
North America|hCoV-19/USA/MN-MDH-1668/2020|EPI ISL 560755|B.40|USA|2020-04-04	North America|hCoV-19/USA/WA-S2782/2020|EPI ISL 530139|B.1.1|USA|2020-08-10	0.0007392334	North America
North America|hCoV-19/USA/TX-HMH-466/2020|EPI ISL 543786|B.1.370|USA|2020-04-04	North America|hCoV-19/USA/WA-S2782/2020|EPI ISL 530139|B.1.1|USA|2020-08-10	0.0005375017	North America
North America|hCoV-19/USA/CA-CSMC117/2020|EPI ISL 475593|B.1|USA|2020-04-04	North America|hCoV-19/USA/WA-S2782/2020|EPI ISL 530139|B.1.1|USA|2020-08-10	0.0006047698	North America
North America|hCoV-19/USA/LA-SR0324/2020|EPI ISL 450178|B.1.265|USA|2020-04-05	North America|hCoV-19/USA/WA-S2782/2020|EPI ISL 530139|B.1.1|USA|2020-08-10	0.0004702808	North America
North America|hCoV-19/USA/NY-NYUMC253/2020|EPI ISL 428767|B.1|USA|2020-04-05	North America|hCoV-19/USA/WA-S2782/2020|EPI ISL 530139|B.1.1|USA|2020-08-10	0.0006047418	North America
North America|hCoV-19/USA/NY-Wadsworth-38698-01/2020|EPI ISL 525653|B.1|USA|2020-04-05	North America|hCoV-19/USA/WA-S2782/2020|EPI ISL 530139|B.1.1|USA|2020-08-10	0.0006047602	North America
North America|hCoV-19/USA/NY-NYUMC236/2020|EPI ISL 427635|B.1|USA|2020-04-05	North America|hCoV-19/USA/WA-S2782/2020|EPI ISL 530139|B.1.1|USA|2020-08-10	0.0005038824	North America
North America|hCoV-19/USA/CA-CSMC118/2020|EPI ISL 475594|B.1|USA|2020-04-05	North America|hCoV-19/USA/WA-S2782/2020|EPI ISL 530139|B.1.1|USA|2020-08-10	0.0004702950	North America
North America|hCoV-19/USA/NY-NYUMC264/2020|EPI ISL 428778|B.1.3|USA|2020-04-06	North America|hCoV-19/USA/WA-S2782/2020|EPI ISL 530139|B.1.1|USA|2020-08-10	0.0005711071	North America
North America|hCoV-19/USA/CA-ALSR-1147/2020|EPI ISL 494392|B.1.98|USA|2020-04-06	North America|hCoV-19/USA/WA-S2782/2020|EPI ISL 530139|B.1.1|USA|2020-08-10	0.0004702590	North America
North America|hCoV-19/USA/NY-NYUMC272/2020|EPI ISL 428786|B.1|USA|2020-04-06	North America|hCoV-19/USA/WA-S2782/2020|EPI ISL 530139|B.1.1|USA|2020-08-10	0.0005038824	North America
North America|hCoV-19/USA/CT-UW-5073/2020|EPI ISL 429645|B.1.255|USA|2020-04-06	North America|hCoV-19/USA/WA-S2782/2020|EPI ISL 530139|B.1.1|USA|2020-08-10	0.0004702808	North America
North America|hCoV-19/USA/MA-MGH-00696/2020|EPI ISL 460422|A.2|USA|2020-04-06	North America|hCoV-19/USA/WA-S2782/2020|EPI ISL 530139|B.1.1|USA|2020-08-10	0.0009409715	North America
North America|hCoV-19/USA/UT-01578/2020|EPI ISL 449824|B.1.5|USA|2020-04-07	North America|hCoV-19/USA/WA-S2782/2020|EPI ISL 530139|B.1.1|USA|2020-08-10	0.0003694668	North America
North America|hCoV-19/USA/NV-NSPHL-A0070/2020|EPI ISL 515350|B.1|USA|2020-04-07	North America|hCoV-19/USA/WA-S2782/2020|EPI ISL 530139|B.1.1|USA|2020-08-10	0.0004702808	North America
North America|hCoV-19/USA/CA-ALSR-0521-IPL/2020|EPI ISL 483199|B.1|USA|2020-04-07	North America|hCoV-19/USA/WA-S2782/2020|EPI ISL 530139|B.1.1|USA|2020-08-10	0.0004702950	North America
North America|hCoV-19/USA/NY-NYUMC333/2020|EPI ISL 430360|B.1|USA|2020-04-07	North America|hCoV-19/USA/WA-S2782/2020|EPI ISL 530139|B.1.1|USA|2020-08-10	0.0005039058	North America
North America|hCoV-19/USA/NY-NYUMC345/2020|EPI ISL 430372|B.1.3|USA|2020-04-07	North America|hCoV-19/USA/WA-S2782/2020|EPI ISL 530139|B.1.1|USA|2020-08-10	0.0005038824	North America
North America|hCoV-19/USA/CO-CSU-C2980-2/2020|EPI ISL 527411|B.1|USA|2020-04-08	North America|hCoV-19/USA/WA-S2782/2020|EPI ISL 530139|B.1.1|USA|2020-08-10	0.0006047138	North America
North America|hCoV-19/USA/CA-CZB-1343/2020|EPI ISL 468361|B|USA|2020-04-08	North America|hCoV-19/USA/WA-S2782/2020|EPI ISL 530139|B.1.1|USA|2020-08-10	0.0006383311	North America
North America|hCoV-19/USA/MN-MDH-387/2020|EPI ISL 437367|B.40|USA|2020-04-08	North America|hCoV-19/USA/WA-S2782/2020|EPI ISL 530139|B.1.1|USA|2020-08-10	0.0007391769	North America
North America|hCoV-19/USA/NY-NYU-VC-022/2020|EPI ISL 479674|B.1.3|USA|2020-04-08	North America|hCoV-19/USA/WA-S2782/2020|EPI ISL 530139|B.1.1|USA|2020-08-10	0.0005711071	North America
North America|hCoV-19/USA/CT-UW-6780/2020|EPI ISL 570145|B.1|USA|2020-04-09	North America|hCoV-19/USA/WA-S2782/2020|EPI ISL 530139|B.1.1|USA|2020-08-10	0.0005711162	North America
North America|hCoV-19/Canada/QC AM4/2020|EPI ISL 515214|B.1.147|Canada|2020-04-09	North America|hCoV-19/USA/WA-S2782/2020|EPI ISL 530139|B.1.1|USA|2020-08-10	0.0004366603	North America
North America|hCoV-19/USA/VA-DCLS-0239/2020|EPI ISL 452814|B.1|USA|2020-04-09	North America|hCoV-19/USA/WA-S2782/2020|EPI ISL 530139|B.1.1|USA|2020-08-10	0.0004702950	North America
North America|hCoV-19/USA/MI-MDHHS-SC21926/2020|EPI ISL 565986|B.1|USA|2020-04-09	North America|hCoV-19/USA/WA-S2782/2020|EPI ISL 530139|B.1.1|USA|2020-08-10	0.0005039058	North America
North America|hCoV-19/USA/CA-SR0356/2020|EPI ISL 458241|B.1|USA|2020-04-09	North America|hCoV-19/USA/WA-S2782/2020|EPI ISL 530139|B.1.1|USA|2020-08-10	0.0005374854	North America
North America|hCoV-19/USA/TX-QDX-218/2020|EPI ISL 498738|B.1.1|USA|2020-04-10	North America|hCoV-19/USA/WA-S2782/2020|EPI ISL 530139|B.1.1|USA|2020-08-10	0.0003694445	North America
North America|hCoV-19/USA/NY-NYUMC380/2020|EPI ISL 430407|B.1|USA|2020-04-10	North America|hCoV-19/USA/WA-S2782/2020|EPI ISL 530139|B.1.1|USA|2020-08-10	0.0005711427	North America
North America|hCoV-19/USA/TX-HMH-983/2020|EPI ISL 545945|B.1|USA|2020-04-10	North America|hCoV-19/USA/WA-S2782/2020|EPI ISL 530139|B.1.1|USA|2020-08-10	0.0004702808	North America
North America|hCoV-19/USA/CT-UW-6709/2020|EPI ISL 570137|B.1|USA|2020-04-10	North America|hCoV-19/USA/WA-S2782/2020|EPI ISL 530139|B.1.1|USA|2020-08-10	0.0004702950	North America
North America|hCoV-19/USA/VA-DCLS-0635/2020|EPI ISL 495307|B.1.3|USA|2020-04-11	North America|hCoV-19/USA/WA-S2782/2020|EPI ISL 530139|B.1.1|USA|2020-08-10	0.0006047419	North America
North America|hCoV-19/USA/LA-GBCL-26684444/2020|EPI ISL 485269|B.1|USA|2020-04-11	North America|hCoV-19/USA/WA-S2782/2020|EPI ISL 530139|B.1.1|USA|2020-08-10	0.0005711162	North America
North America|hCoV-19/USA/VA-DCLS-0099/2020|EPI ISL 434593|B.1|USA|2020-04-11	North America|hCoV-19/USA/WA-S2782/2020|EPI ISL 530139|B.1.1|USA|2020-08-10	0.0004702808	North America
North America|hCoV-19/USA/OR-PROV-057/2020|EPI ISL 482337|B.1|USA|2020-04-11	North America|hCoV-19/USA/WA-S2782/2020|EPI ISL 530139|B.1.1|USA|2020-08-10	0.0004705179	North America
North America|hCoV-19/Canada/ON-OICR-SLB2869/2020|EPI ISL 538386|B.1.1|Canada|2020-04-11	North America|hCoV-19/USA/WA-S2782/2020|EPI ISL 530139|B.1.1|USA|2020-08-10	0.0003022557	North America
North America|hCoV-19/USA/TX-HMH-1271/2020|EPI ISL 542621|B.1|USA|2020-04-12	North America|hCoV-19/USA/WA-S2782/2020|EPI ISL 530139|B.1.1|USA|2020-08-10	0.0005375103	North America
North America|hCoV-19/USA/OH-OSUP0024/2020|EPI ISL 430010|B.1|USA|2020-04-12	North America|hCoV-19/USA/WA-S2782/2020|EPI ISL 530139|B.1.1|USA|2020-08-10	0.0004707295	North America
North America|hCoV-19/USA/MI-MDHHS-SC21928/2020|EPI ISL 565988|B.1|USA|2020-04-12	North America|hCoV-19/USA/WA-S2782/2020|EPI ISL 530139|B.1.1|USA|2020-08-10	0.0005039210	North America
North America|hCoV-19/Canada/ON-UHTC 0070/2020|EPI ISL 464022|B.1.1|Canada|2020-04-12	North America|hCoV-19/USA/WA-S2782/2020|EPI ISL 530139|B.1.1|USA|2020-08-10	0.0003358518	North America
North America|hCoV-19/USA/CA-CSMC16/2020|EPI ISL 475625|B.1|USA|2020-04-13	North America|hCoV-19/USA/WA-S2782/2020|EPI ISL 530139|B.1.1|USA|2020-08-10	0.0006720976	North America
North America|hCoV-19/USA/TX-HMH-1546/2020|EPI ISL 542786|B.1|USA|2020-04-13	North America|hCoV-19/USA/WA-S2782/2020|EPI ISL 530139|B.1.1|USA|2020-08-10	0.0005038977	North America
North America|hCoV-19/USA/NJ-NYUMC401/2020|EPI ISL 430428|B.1|USA|2020-04-13	North America|hCoV-19/USA/WA-S2782/2020|EPI ISL 530139|B.1.1|USA|2020-08-10	0.0004702808	North America
North America|hCoV-19/USA/CA-ALSR-1222/2020|EPI ISL 494446|B.1.5|USA|2020-04-13	North America|hCoV-19/USA/WA-S2782/2020|EPI ISL 530139|B.1.1|USA|2020-08-10	0.0004702732	North America
North America|hCoV-19/USA/FL-BPHL-0321/2020|EPI ISL 489730|B.1|USA|2020-04-13	North America|hCoV-19/USA/WA-S2782/2020|EPI ISL 530139|B.1.1|USA|2020-08-10	0.0005375103	North America
North America|hCoV-19/USA/VA-DCLS-0159/2020|EPI ISL 437792|B.1|USA|2020-04-14	North America|hCoV-19/USA/WA-S2782/2020|EPI ISL 530139|B.1.1|USA|2020-08-10	0.0004702808	North America
North America|hCoV-19/USA/MN-CDC-6538/2020|EPI ISL 527724|B.1|USA|2020-04-14	North America|hCoV-19/USA/WA-S2782/2020|EPI ISL 530139|B.1.1|USA|2020-08-10	0.0004703025	North America
North America|hCoV-19/USA/NY-NYUMC428/2020|EPI ISL 435495|B.1|USA|2020-04-14	North America|hCoV-19/USA/WA-S2782/2020|EPI ISL 530139|B.1.1|USA|2020-08-10	0.0004366805	North America
North America|hCoV-19/USA/NY-NYUMC446/2020|EPI ISL 435513|B.1|USA|2020-04-14	North America|hCoV-19/USA/WA-S2782/2020|EPI ISL 530139|B.1.1|USA|2020-08-10	0.0005039058	North America
North America|hCoV-19/USA/UN-UW-2897/2020|EPI ISL 485969|B.1|USA|2020-04-15	North America|hCoV-19/USA/WA-S2782/2020|EPI ISL 530139|B.1.1|USA|2020-08-10	0.0004366805	North America
North America|hCoV-19/USA/CA-ALSR-0472-SAN/2020|EPI ISL 483162|B.1|USA|2020-04-15	North America|hCoV-19/USA/WA-S2782/2020|EPI ISL 530139|B.1.1|USA|2020-08-10	0.0004702733	North America
North America|hCoV-19/USA/LA-EVTL09/2020|EPI ISL 435042|B.1.370|USA|2020-04-15	North America|hCoV-19/USA/WA-S2782/2020|EPI ISL 530139|B.1.1|USA|2020-08-10	0.0006047139	North America
North America|hCoV-19/USA/IL-UW-358/2020|EPI ISL 450712|B.1|USA|2020-04-15	North America|hCoV-19/USA/WA-S2782/2020|EPI ISL 530139|B.1.1|USA|2020-08-10	0.0005038824	North America
North America|hCoV-19/USA/VA-DCLS-0135/2020|EPI ISL 437774|B.1|USA|2020-04-15	North America|hCoV-19/USA/WA-S2782/2020|EPI ISL 530139|B.1.1|USA|2020-08-10	0.0005039058	North America
North America|hCoV-19/USA/MN-CDC-6551/2020|EPI ISL 527728|B.1|USA|2020-04-16	North America|hCoV-19/USA/WA-S2782/2020|EPI ISL 530139|B.1.1|USA|2020-08-10	0.0005039058	North America
North America|hCoV-19/USA/TX-HMH-3056/2020|EPI ISL 543962|B.1.1|USA|2020-04-16	North America|hCoV-19/USA/WA-S2782/2020|EPI ISL 530139|B.1.1|USA|2020-08-10	0.0003022466	North America
North America|hCoV-19/USA/VA-DCLS-0193/2020|EPI ISL 437408|B.1|USA|2020-04-16	North America|hCoV-19/USA/WA-S2782/2020|EPI ISL 530139|B.1.1|USA|2020-08-10	0.0004702808	North America
North America|hCoV-19/USA/WY-WYPHL-20009305/2020|EPI ISL 539796|B.1|USA|2020-04-16	North America|hCoV-19/USA/WA-S2782/2020|EPI ISL 530139|B.1.1|USA|2020-08-10	0.0004702950	North America
North America|hCoV-19/USA/TX-HMH-920/2020|EPI ISL 545919|B.1.370|USA|2020-04-17	North America|hCoV-19/USA/WA-S2782/2020|EPI ISL 530139|B.1.1|USA|2020-08-10	0.0006047139	North America
North America|hCoV-19/USA/VA-DCLS-0672/2020|EPI ISL 500835|B.1.3|USA|2020-04-17	North America|hCoV-19/USA/WA-S2782/2020|EPI ISL 530139|B.1.1|USA|2020-08-10	0.0006047419	North America
North America|hCoV-19/USA/LA-GBCL-26544570/2020|EPI ISL 485142|B.1.370|USA|2020-04-17	North America|hCoV-19/USA/WA-S2782/2020|EPI ISL 530139|B.1.1|USA|2020-08-10	0.0006383322	North America
North America|hCoV-19/USA/MN-MDH-1246/2020|EPI ISL 482967|B.1|USA|2020-04-17	North America|hCoV-19/USA/WA-S2782/2020|EPI ISL 530139|B.1.1|USA|2020-08-10	0.0004702808	North America
North America|hCoV-19/USA/VA-DCLS-0248/2020|EPI ISL 452822|B.1.3|USA|2020-04-17	North America|hCoV-19/USA/WA-S2782/2020|EPI ISL 530139|B.1.1|USA|2020-08-10	0.0005710898	North America
North America|hCoV-19/USA/WA-UW-7671/2020|EPI ISL 570190|B.4|USA|2020-04-18	North America|hCoV-19/USA/WA-S2782/2020|EPI ISL 530139|B.1.1|USA|2020-08-10	0.0008737911	North America
North America|hCoV-19/USA/CA-ALSR-0611-SAN/2020|EPI ISL 483256|B.1.5|USA|2020-04-18	North America|hCoV-19/USA/WA-S2782/2020|EPI ISL 530139|B.1.1|USA|2020-08-10	0.0004702950	North America
North America|hCoV-19/USA/WA-UW-2414/2020|EPI ISL 485990|B.1|USA|2020-04-18	North America|hCoV-19/USA/WA-S2782/2020|EPI ISL 530139|B.1.1|USA|2020-08-10	0.0005374854	North America
North America|hCoV-19/USA/VA-DCLS-0683/2020|EPI ISL 500845|B.1|USA|2020-04-18	North America|hCoV-19/USA/WA-S2782/2020|EPI ISL 530139|B.1.1|USA|2020-08-10	0.0006050322	North America
North America|hCoV-19/USA/WA-UW-7777/2020|EPI ISL 570194|B.1|USA|2020-04-19	North America|hCoV-19/USA/WA-S2782/2020|EPI ISL 530139|B.1.1|USA|2020-08-10	0.0004702950	North America
North America|hCoV-19/USA/WA-UW-2428/2020|EPI ISL 485992|B.1|USA|2020-04-19	North America|hCoV-19/USA/WA-S2782/2020|EPI ISL 530139|B.1.1|USA|2020-08-10	0.0005375352	North America
North America|hCoV-19/USA/MI-MDHHS-SC20220/2020|EPI ISL 447190|B.1|USA|2020-04-19	North America|hCoV-19/USA/WA-S2782/2020|EPI ISL 530139|B.1.1|USA|2020-08-10	0.0005038824	North America
North America|hCoV-19/USA/WA-S608/2020|EPI ISL 438161|B.1.1|USA|2020-04-19	North America|hCoV-19/USA/WA-S2782/2020|EPI ISL 530139|B.1.1|USA|2020-08-10	0.0003022605	North America
North America|hCoV-19/USA/WA-S649/2020|EPI ISL 438202|B.1.1|USA|2020-04-19	North America|hCoV-19/USA/WA-S2782/2020|EPI ISL 530139|B.1.1|USA|2020-08-10	0.0003694274	North America
North America|hCoV-19/USA/NY-NYUMC449/2020|EPI ISL 435516|B.1|USA|2020-04-20	North America|hCoV-19/USA/WA-S2782/2020|EPI ISL 530139|B.1.1|USA|2020-08-10	0.0004702808	North America
North America|hCoV-19/USA/NY-NYUMC459/2020|EPI ISL 435525|B.1.3|USA|2020-04-20	North America|hCoV-19/USA/WA-S2782/2020|EPI ISL 530139|B.1.1|USA|2020-08-10	0.0005711071	North America
North America|hCoV-19/USA/MI-UM-2006S001114/2020|EPI ISL 495585|B.1|USA|2020-04-20	North America|hCoV-19/USA/WA-S2782/2020|EPI ISL 530139|B.1.1|USA|2020-08-10	0.0004366805	North America
North America|hCoV-19/USA/TX-HMH-1252/2020|EPI ISL 542613|B.1.370|USA|2020-04-20	North America|hCoV-19/USA/WA-S2782/2020|EPI ISL 530139|B.1.1|USA|2020-08-10	0.0005710898	North America
North America|hCoV-19/USA/LA-GBCL-26513049/2020|EPI ISL 485089|B.1.370|USA|2020-04-21	North America|hCoV-19/USA/WA-S2782/2020|EPI ISL 530139|B.1.1|USA|2020-08-10	0.0005038977	North America
North America|hCoV-19/USA/TX-HMH-1396/2020|EPI ISL 542694|B.1|USA|2020-04-21	North America|hCoV-19/USA/WA-S2782/2020|EPI ISL 530139|B.1.1|USA|2020-08-10	0.0005374854	North America
North America|hCoV-19/USA/UN-CDC-7467/2020|EPI ISL 514072|B.1.1|USA|2020-04-21	North America|hCoV-19/USA/WA-S2782/2020|EPI ISL 530139|B.1.1|USA|2020-08-10	0.0003022465	North America
North America|hCoV-19/USA/NY-NYUMC476/2020|EPI ISL 435541|B.1|USA|2020-04-21	North America|hCoV-19/USA/WA-S2782/2020|EPI ISL 530139|B.1.1|USA|2020-08-10	0.0005375266	North America
North America|hCoV-19/USA/LA-GBCL-26513062/2020|EPI ISL 485095|B.1.265|USA|2020-04-21	North America|hCoV-19/USA/WA-S2782/2020|EPI ISL 530139|B.1.1|USA|2020-08-10	0.0006047515	North America
North America|hCoV-19/USA/TX-HMH-1337/2020|EPI ISL 542657|B.1|USA|2020-04-22	North America|hCoV-19/USA/WA-S2782/2020|EPI ISL 530139|B.1.1|USA|2020-08-10	0.0005038977	North America
North America|hCoV-19/USA/LA-GBCL-26513029/2020|EPI ISL 485080|B.1.370|USA|2020-04-22	North America|hCoV-19/USA/WA-S2782/2020|EPI ISL 530139|B.1.1|USA|2020-08-10	0.0005038977	North America
North America|hCoV-19/USA/VA-DCLS-0288/2020|EPI ISL 463094|B.1.3|USA|2020-04-22	North America|hCoV-19/USA/WA-S2782/2020|EPI ISL 530139|B.1.1|USA|2020-08-10	0.0006383515	North America
North America|hCoV-19/USA/TX-HMH-1189/2020|EPI ISL 542577|B.1.1.61|USA|2020-04-22	North America|hCoV-19/USA/WA-S2782/2020|EPI ISL 530139|B.1.1|USA|2020-08-10	0.0005038744	North America
North America|hCoV-19/USA/OR-PROV-103/2020|EPI ISL 482373|B|USA|2020-04-23	North America|hCoV-19/USA/WA-S2782/2020|EPI ISL 530139|B.1.1|USA|2020-08-10	0.0006720980	North America
North America|hCoV-19/USA/LA-EVTL043/2020|EPI ISL 451204|B.1.370|USA|2020-04-23	North America|hCoV-19/USA/WA-S2782/2020|EPI ISL 530139|B.1.1|USA|2020-08-10	0.0006719936	North America
North America|hCoV-19/USA/WA-S848/2020|EPI ISL 463338|B.1.124|USA|2020-04-23	North America|hCoV-19/USA/WA-S2782/2020|EPI ISL 530139|B.1.1|USA|2020-08-10	0.0005375266	North America
North America|hCoV-19/USA/CA-ALSR-0645-IPL/2020|EPI ISL 483277|B.1.5|USA|2020-04-23	North America|hCoV-19/USA/WA-S2782/2020|EPI ISL 530139|B.1.1|USA|2020-08-10	0.0004702732	North America
North America|hCoV-19/USA/VA-DCLS-0292/2020|EPI ISL 463096|B.1|USA|2020-04-23	North America|hCoV-19/USA/WA-S2782/2020|EPI ISL 530139|B.1.1|USA|2020-08-10	0.0005039057	North America
North America|hCoV-19/USA/LA-EVTL028/2020|EPI ISL 435566|B.1.265|USA|2020-04-24	North America|hCoV-19/USA/WA-S2782/2020|EPI ISL 530139|B.1.1|USA|2020-08-10	0.0005374854	North America
North America|hCoV-19/USA/LA-EVTL026/2020|EPI ISL 435564|B.1|USA|2020-04-24	North America|hCoV-19/USA/WA-S2782/2020|EPI ISL 530139|B.1.1|USA|2020-08-10	0.0005038824	North America
North America|hCoV-19/USA/NY-NYUMC483/2020|EPI ISL 435548|B.1|USA|2020-04-24	North America|hCoV-19/USA/WA-S2782/2020|EPI ISL 530139|B.1.1|USA|2020-08-10	0.0004702950	North America
North America|hCoV-19/USA/CA-ALSR-1202/2020|EPI ISL 494434|B.1|USA|2020-04-24	North America|hCoV-19/USA/WA-S2782/2020|EPI ISL 530139|B.1.1|USA|2020-08-10	0.0006047979	North America
North America|hCoV-19/USA/NY-NYUMC838/2020|EPI ISL 460603|B.1.3|USA|2020-04-24	North America|hCoV-19/USA/WA-S2782/2020|EPI ISL 530139|B.1.1|USA|2020-08-10	0.0005376282	North America
North America|hCoV-19/USA/VA-DCLS-1129/2020|EPI ISL 529922|B.1|USA|2020-04-25	North America|hCoV-19/USA/WA-S2782/2020|EPI ISL 530139|B.1.1|USA|2020-08-10	0.0005041598	North America
North America|hCoV-19/USA/MN-MDH-1131/2020|EPI ISL 476716|B.1|USA|2020-04-25	North America|hCoV-19/USA/WA-S2782/2020|EPI ISL 530139|B.1.1|USA|2020-08-10	0.0004702808	North America
North America|hCoV-19/USA/VA-DCLS-1141/2020|EPI ISL 529930|B.1|USA|2020-04-25	North America|hCoV-19/USA/WA-S2782/2020|EPI ISL 530139|B.1.1|USA|2020-08-10	0.0004366805	North America
North America|hCoV-19/USA/TX-HMH-1524/2020|EPI ISL 542773|B.1.370|USA|2020-04-25	North America|hCoV-19/USA/WA-S2782/2020|EPI ISL 530139|B.1.1|USA|2020-08-10	0.0005711162	North America
North America|hCoV-19/USA/LA-GBCL-26492480/2020|EPI ISL 485046|B.1.370|USA|2020-04-25	North America|hCoV-19/USA/WA-S2782/2020|EPI ISL 530139|B.1.1|USA|2020-08-10	0.0005711244	North America
North America|hCoV-19/USA/VA-DCLS-0411/2020|EPI ISL 467805|B.1|USA|2020-04-26	North America|hCoV-19/USA/WA-S2782/2020|EPI ISL 530139|B.1.1|USA|2020-08-10	0.0005039058	North America
North America|hCoV-19/USA/CA-CZB-1150/2020|EPI ISL 454615|B.1|USA|2020-04-26	North America|hCoV-19/USA/WA-S2782/2020|EPI ISL 530139|B.1.1|USA|2020-08-10	0.0005711336	North America
North America|hCoV-19/USA/MI-MDHHS-SC20637/2020|EPI ISL 462719|B.1|USA|2020-04-26	North America|hCoV-19/USA/WA-S2782/2020|EPI ISL 530139|B.1.1|USA|2020-08-10	0.0005374768	North America
North America|hCoV-19/USA/VA-DCLS-0414/2020|EPI ISL 467808|B.1|USA|2020-04-26	North America|hCoV-19/USA/WA-S2782/2020|EPI ISL 530139|B.1.1|USA|2020-08-10	0.0005375103	North America
North America|hCoV-19/USA/VI-CDC-4371/2020|EPI ISL 454649|B.1|USA|2020-04-26	North America|hCoV-19/USA/WA-S2782/2020|EPI ISL 530139|B.1.1|USA|2020-08-10	0.0004366805	North America
North America|hCoV-19/USA/UT-CDC-9755/2020|EPI ISL 509692|B.1.178|USA|2020-04-27	North America|hCoV-19/USA/WA-S2782/2020|EPI ISL 530139|B.1.1|USA|2020-08-10	0.0006383515	North America
North America|hCoV-19/USA/CA-ALSR-1587/2020|EPI ISL 494675|B.1.255|USA|2020-04-27	North America|hCoV-19/USA/WA-S2782/2020|EPI ISL 530139|B.1.1|USA|2020-08-10	0.0004366805	North America
North America|hCoV-19/USA/WA-S913/2020|EPI ISL 463403|B.1.5|USA|2020-04-27	North America|hCoV-19/USA/WA-S2782/2020|EPI ISL 530139|B.1.1|USA|2020-08-10	0.0003694668	North America
North America|hCoV-19/USA/TX-HMH-1298/2020|EPI ISL 542635|B.1|USA|2020-04-27	North America|hCoV-19/USA/WA-S2782/2020|EPI ISL 530139|B.1.1|USA|2020-08-10	0.0005374854	North America
North America|hCoV-19/USA/CA-ALSR-1154/2020|EPI ISL 494397|B.1|USA|2020-04-27	North America|hCoV-19/USA/WA-S2782/2020|EPI ISL 530139|B.1.1|USA|2020-08-10	0.0005375017	North America
North America|hCoV-19/USA/NY-NYUMC905/2020|EPI ISL 467398|B.1.1|USA|2020-04-28	North America|hCoV-19/USA/WA-S2782/2020|EPI ISL 530139|B.1.1|USA|2020-08-10	0.0004366470	North America
North America|hCoV-19/USA/CA-ALSR-1266/2020|EPI ISL 494466|B.1|USA|2020-04-28	North America|hCoV-19/USA/WA-S2782/2020|EPI ISL 530139|B.1.1|USA|2020-08-10	0.0005038897	North America
North America|hCoV-19/USA/TN-QDX-246/2020|EPI ISL 498737|B.1.370|USA|2020-04-28	North America|hCoV-19/USA/WA-S2782/2020|EPI ISL 530139|B.1.1|USA|2020-08-10	0.0006719936	North America
North America|hCoV-19/USA/TX-HMH-1518/2020|EPI ISL 542768|B.1.370|USA|2020-04-28	North America|hCoV-19/USA/WA-S2782/2020|EPI ISL 530139|B.1.1|USA|2020-08-10	0.0005710898	North America
North America|hCoV-19/USA/VA-DCLS-0360/2020|EPI ISL 516689|B.1.3|USA|2020-04-28	North America|hCoV-19/USA/WA-S2782/2020|EPI ISL 530139|B.1.1|USA|2020-08-10	0.0006047419	North America
North America|hCoV-19/USA/OR-PROV-128/2020|EPI ISL 482392|B.1|USA|2020-04-29	North America|hCoV-19/USA/WA-S2782/2020|EPI ISL 530139|B.1.1|USA|2020-08-10	0.0005375352	North America
North America|hCoV-19/USA/IL-QDX-248/2020|EPI ISL 498722|B.1.370|USA|2020-04-29	North America|hCoV-19/USA/WA-S2782/2020|EPI ISL 530139|B.1.1|USA|2020-08-10	0.0007727913	North America
North America|hCoV-19/USA/UT-02895/2020|EPI ISL 513686|B.1.5|USA|2020-04-29	North America|hCoV-19/USA/WA-S2782/2020|EPI ISL 530139|B.1.1|USA|2020-08-10	0.0004702590	North America
North America|hCoV-19/USA/LA-EVTL067/2020|EPI ISL 451228|B.1.265|USA|2020-04-29	North America|hCoV-19/USA/WA-S2782/2020|EPI ISL 530139|B.1.1|USA|2020-08-10	0.0005038824	North America
North America|hCoV-19/USA/CO-CSU-D1050-1/2020|EPI ISL 527426|B.1.5|USA|2020-04-29	North America|hCoV-19/USA/WA-S2782/2020|EPI ISL 530139|B.1.1|USA|2020-08-10	0.0004702950	North America
North America|hCoV-19/USA/CA-ALSR-1279/2020|EPI ISL 494476|B.1.5|USA|2020-04-30	North America|hCoV-19/USA/WA-S2782/2020|EPI ISL 530139|B.1.1|USA|2020-08-10	0.0006047418	North America
North America|hCoV-19/USA/NM-QDX-211/2020|EPI ISL 494534|B.1.5|USA|2020-04-30	North America|hCoV-19/USA/WA-S2782/2020|EPI ISL 530139|B.1.1|USA|2020-08-10	0.0004702733	North America
North America|hCoV-19/USA/CA-CZB-1113/2020|EPI ISL 444071|B.1.3|USA|2020-04-30	North America|hCoV-19/USA/WA-S2782/2020|EPI ISL 530139|B.1.1|USA|2020-08-10	0.0005711336	North America
North America|hCoV-19/USA/TX-HMH-1468/2020|EPI ISL 542740|B.1|USA|2020-04-30	North America|hCoV-19/USA/WA-S2782/2020|EPI ISL 530139|B.1.1|USA|2020-08-10	0.0005039057	North America
North America|hCoV-19/USA/TX-HMH-2305/2020|EPI ISL 545235|B.1|USA|2020-04-30	North America|hCoV-19/USA/WA-S2782/2020|EPI ISL 530139|B.1.1|USA|2020-08-10	0.0005374854	North America
North America|hCoV-19/USA/FL-BPHL-0246/2020|EPI ISL 480897|B.1.370|USA|2020-05-01	North America|hCoV-19/USA/WA-S2782/2020|EPI ISL 530139|B.1.1|USA|2020-08-10	0.0006383515	North America
North America|hCoV-19/USA/MN-MDH-1606/2020|EPI ISL 530202|B.1|USA|2020-05-01	North America|hCoV-19/USA/WA-S2782/2020|EPI ISL 530139|B.1.1|USA|2020-08-10	0.0005711071	North America
North America|hCoV-19/USA/LA-EVTL049/2020|EPI ISL 451210|B.1.265|USA|2020-05-01	North America|hCoV-19/USA/WA-S2782/2020|EPI ISL 530139|B.1.1|USA|2020-08-10	0.0005374854	North America
North America|hCoV-19/USA/CA-ALSR-1289/2020|EPI ISL 494482|B.1.5|USA|2020-05-01	North America|hCoV-19/USA/WA-S2782/2020|EPI ISL 530139|B.1.1|USA|2020-08-10	0.0004702732	North America
North America|hCoV-19/USA/LA-EVTL048/2020|EPI ISL 451209|B.1.265|USA|2020-05-01	North America|hCoV-19/USA/WA-S2782/2020|EPI ISL 530139|B.1.1|USA|2020-08-10	0.0005038824	North America
North America|hCoV-19/USA/TX-HMH-1435/2020|EPI ISL 542722|B.1.1|USA|2020-05-02	North America|hCoV-19/USA/WA-S2782/2020|EPI ISL 530139|B.1.1|USA|2020-08-10	0.0003022605	North America
North America|hCoV-19/USA/MN-CDC-6265/2020|EPI ISL 527688|B.1|USA|2020-05-02	North America|hCoV-19/USA/WA-S2782/2020|EPI ISL 530139|B.1.1|USA|2020-08-10	0.0005711071	North America
North America|hCoV-19/USA/TX-HMH-1441/2020|EPI ISL 542725|B.1|USA|2020-05-02	North America|hCoV-19/USA/WA-S2782/2020|EPI ISL 530139|B.1.1|USA|2020-08-10	0.0004366805	North America
North America|hCoV-19/USA/OR-PROV-137/2020|EPI ISL 482399|B.1|USA|2020-05-02	North America|hCoV-19/USA/WA-S2782/2020|EPI ISL 530139|B.1.1|USA|2020-08-10	0.0005375352	North America
North America|hCoV-19/USA/NV-NSPHL-A0145/2020|EPI ISL 515410|B.1|USA|2020-05-02	North America|hCoV-19/USA/WA-S2782/2020|EPI ISL 530139|B.1.1|USA|2020-08-10	0.0004702808	North America
North America|hCoV-19/USA/NV-NSPHL-A0147/2020|EPI ISL 515412|B.1|USA|2020-05-03	North America|hCoV-19/USA/WA-S2782/2020|EPI ISL 530139|B.1.1|USA|2020-08-10	0.0006047418	North America
North America|hCoV-19/USA/CA-ALSR-1580/2020|EPI ISL 494669|B.1|USA|2020-05-03	North America|hCoV-19/USA/WA-S2782/2020|EPI ISL 530139|B.1.1|USA|2020-08-10	0.0005375017	North America
North America|hCoV-19/USA/CA-ALSR-0753-IPL/2020|EPI ISL 483333|B.1.5|USA|2020-05-03	North America|hCoV-19/USA/WA-S2782/2020|EPI ISL 530139|B.1.1|USA|2020-08-10	0.0004366735	North America
North America|hCoV-19/USA/NE-11343/2020|EPI ISL 475209|B.1|USA|2020-05-03	North America|hCoV-19/USA/WA-S2782/2020|EPI ISL 530139|B.1.1|USA|2020-08-10	0.0006720140	North America
North America|hCoV-19/USA/VA-CDC-8005/2020|EPI ISL 540435|B.1.3|USA|2020-05-03	North America|hCoV-19/USA/WA-S2782/2020|EPI ISL 530139|B.1.1|USA|2020-08-10	0.0006047419	North America
North America|hCoV-19/USA/TX-HMH-2054/2020|EPI ISL 545090|B.1|USA|2020-05-04	North America|hCoV-19/USA/WA-S2782/2020|EPI ISL 530139|B.1.1|USA|2020-08-10	0.0003358620	North America
North America|hCoV-19/USA/WA-S1124/2020|EPI ISL 463614|B.1.124|USA|2020-05-04	North America|hCoV-19/USA/WA-S2782/2020|EPI ISL 530139|B.1.1|USA|2020-08-10	0.0006047322	North America
North America|hCoV-19/USA/CA-ALSR-0530-SAN/2020|EPI ISL 483204|B.1|USA|2020-05-04	North America|hCoV-19/USA/WA-S2782/2020|EPI ISL 530139|B.1.1|USA|2020-08-10	0.0005039058	North America
North America|hCoV-19/USA/MN-CDC-6508/2020|EPI ISL 527714|B.1|USA|2020-05-04	North America|hCoV-19/USA/WA-S2782/2020|EPI ISL 530139|B.1.1|USA|2020-08-10	0.0004703025	North America
North America|hCoV-19/USA/CA-ALSR-1268/2020|EPI ISL 494468|B.1|USA|2020-05-04	North America|hCoV-19/USA/WA-S2782/2020|EPI ISL 530139|B.1.1|USA|2020-08-10	0.0006047322	North America
North America|hCoV-19/USA/CA-ALSR-1410/2020|EPI ISL 494586|B.1|USA|2020-05-05	North America|hCoV-19/USA/WA-S2782/2020|EPI ISL 530139|B.1.1|USA|2020-08-10	0.0005038897	North America
North America|hCoV-19/USA/WA-S1148/2020|EPI ISL 463638|B.1.124|USA|2020-05-05	North America|hCoV-19/USA/WA-S2782/2020|EPI ISL 530139|B.1.1|USA|2020-08-10	0.0006383606	North America
North America|hCoV-19/USA/VA-DCLS-0462/2020|EPI ISL 477671|B.1|USA|2020-05-05	North America|hCoV-19/USA/WA-S2782/2020|EPI ISL 530139|B.1.1|USA|2020-08-10	0.0005039058	North America
North America|hCoV-19/USA/SC-DHEC-0180/2020|EPI ISL 529186|B.1.370|USA|2020-05-05	North America|hCoV-19/USA/WA-S2782/2020|EPI ISL 530139|B.1.1|USA|2020-08-10	0.0006383026	North America
North America|hCoV-19/USA/VA-DCLS-0451/2020|EPI ISL 477664|B.1|USA|2020-05-05	North America|hCoV-19/USA/WA-S2782/2020|EPI ISL 530139|B.1.1|USA|2020-08-10	0.0006048259	North America
North America|hCoV-19/USA/UT-CDC-9782/2020|EPI ISL 509709|B.1|USA|2020-05-06	North America|hCoV-19/USA/WA-S2782/2020|EPI ISL 530139|B.1.1|USA|2020-08-10	0.0005374605	North America
North America|hCoV-19/USA/VA-DCLS-0466/2020|EPI ISL 477672|B.1.9|USA|2020-05-06	North America|hCoV-19/USA/WA-S2782/2020|EPI ISL 530139|B.1.1|USA|2020-08-10	0.0006383322	North America
North America|hCoV-19/USA/WA-S1184/2020|EPI ISL 463674|B.1|USA|2020-05-06	North America|hCoV-19/USA/WA-S2782/2020|EPI ISL 530139|B.1.1|USA|2020-08-10	0.0005375103	North America
North America|hCoV-19/USA/VA-DCLS-0469/2020|EPI ISL 526777|B.1|USA|2020-05-06	North America|hCoV-19/USA/WA-S2782/2020|EPI ISL 530139|B.1.1|USA|2020-08-10	0.0004702808	North America
North America|hCoV-19/USA/VA-DCLS-0468/2020|EPI ISL 526776|B.1.9|USA|2020-05-06	North America|hCoV-19/USA/WA-S2782/2020|EPI ISL 530139|B.1.1|USA|2020-08-10	0.0007055535	North America
North America|hCoV-19/USA/LA-EVTL119/2020|EPI ISL 451280|B.1.265|USA|2020-05-07	North America|hCoV-19/USA/WA-S2782/2020|EPI ISL 530139|B.1.1|USA|2020-08-10	0.0005710898	North America
North America|hCoV-19/USA/WI-UW-842/2020|EPI ISL 509849|B.1|USA|2020-05-07	North America|hCoV-19/USA/WA-S2782/2020|EPI ISL 530139|B.1.1|USA|2020-08-10	0.0006385252	North America
North America|hCoV-19/USA/CA-ALSR-1390/2020|EPI ISL 494579|B.1.5|USA|2020-05-07	North America|hCoV-19/USA/WA-S2782/2020|EPI ISL 530139|B.1.1|USA|2020-08-10	0.0004702950	North America
North America|hCoV-19/USA/TX-HMH-2040/2020|EPI ISL 545079|B.1|USA|2020-05-07	North America|hCoV-19/USA/WA-S2782/2020|EPI ISL 530139|B.1.1|USA|2020-08-10	0.0005038824	North America
North America|hCoV-19/USA/FL-BPHL-1468/2020|EPI ISL 549250|B.1.1|USA|2020-05-08	North America|hCoV-19/USA/WA-S2782/2020|EPI ISL 530139|B.1.1|USA|2020-08-10	0.0003022605	North America
North America|hCoV-19/USA/LA-EVTL098/2020|EPI ISL 451259|B.1.265|USA|2020-05-08	North America|hCoV-19/USA/WA-S2782/2020|EPI ISL 530139|B.1.1|USA|2020-08-10	0.0005374854	North America
North America|hCoV-19/USA/LA-EVTL081/2020|EPI ISL 451242|B.1.370|USA|2020-05-08	North America|hCoV-19/USA/WA-S2782/2020|EPI ISL 530139|B.1.1|USA|2020-08-10	0.0006047235	North America
North America|hCoV-19/USA/MN-MDH-1636/2020|EPI ISL 539830|B.1|USA|2020-05-08	North America|hCoV-19/USA/WA-S2782/2020|EPI ISL 530139|B.1.1|USA|2020-08-10	0.0005711691	North America
North America|hCoV-19/USA/OR-PROV-168/2020|EPI ISL 482419|B.54|USA|2020-05-08	North America|hCoV-19/USA/WA-S2782/2020|EPI ISL 530139|B.1.1|USA|2020-08-10	0.0006383709	North America
North America|hCoV-19/USA/TX-HMH-2081/2020|EPI ISL 545110|B.1.265|USA|2020-05-09	North America|hCoV-19/USA/WA-S2782/2020|EPI ISL 530139|B.1.1|USA|2020-08-10	0.0005374854	North America
North America|hCoV-19/USA/CA-CZB-1499/2020|EPI ISL 468448|B.1|USA|2020-05-09	North America|hCoV-19/USA/WA-S2782/2020|EPI ISL 530139|B.1.1|USA|2020-08-10	0.0005039057	North America
North America|hCoV-19/USA/UT-03305/2020|EPI ISL 493020|B.1.370|USA|2020-05-09	North America|hCoV-19/USA/WA-S2782/2020|EPI ISL 530139|B.1.1|USA|2020-08-10	0.0007401586	North America
North America|hCoV-19/USA/TX-HMH-2068/2020|EPI ISL 545101|B.1.1|USA|2020-05-09	North America|hCoV-19/USA/WA-S2782/2020|EPI ISL 530139|B.1.1|USA|2020-08-10	0.0003022605	North America
North America|hCoV-19/USA/CA-ALSR-0563-SAN/2020|EPI ISL 483225|B.1.5|USA|2020-05-10	North America|hCoV-19/USA/WA-S2782/2020|EPI ISL 530139|B.1.1|USA|2020-08-10	0.0004702733	North America
North America|hCoV-19/USA/NY-NYUMC891/2020|EPI ISL 467384|B.1|USA|2020-05-10	North America|hCoV-19/USA/WA-S2782/2020|EPI ISL 530139|B.1.1|USA|2020-08-10	0.0004702808	North America
North America|hCoV-19/USA/WI-GMF-M00001/2020|EPI ISL 455573|B.1.3|USA|2020-05-10	North America|hCoV-19/USA/WA-S2782/2020|EPI ISL 530139|B.1.1|USA|2020-08-10	0.0006047139	North America
North America|hCoV-19/USA/AL-SV107V1/2020|EPI ISL 509428|B.1|USA|2020-05-10	North America|hCoV-19/USA/WA-S2782/2020|EPI ISL 530139|B.1.1|USA|2020-08-10	0.0006047322	North America
North America|hCoV-19/USA/WA-S1476/2020|EPI ISL 495651|B.1|USA|2020-05-11	North America|hCoV-19/USA/WA-S2782/2020|EPI ISL 530139|B.1.1|USA|2020-08-10	0.0005711162	North America
North America|hCoV-19/USA/VA-DCLS-0486/2020|EPI ISL 526793|B.1|USA|2020-05-11	North America|hCoV-19/USA/WA-S2782/2020|EPI ISL 530139|B.1.1|USA|2020-08-10	0.0004702808	North America
North America|hCoV-19/USA/TX-HMH-2279/2020|EPI ISL 545221|B.1.1|USA|2020-05-11	North America|hCoV-19/USA/WA-S2782/2020|EPI ISL 530139|B.1.1|USA|2020-08-10	0.0003694445	North America
North America|hCoV-19/USA/CA-CZB-1520/2020|EPI ISL 468466|B.1|USA|2020-05-11	North America|hCoV-19/USA/WA-S2782/2020|EPI ISL 530139|B.1.1|USA|2020-08-10	0.0005039057	North America
North America|hCoV-19/USA/VA-DCLS-0485/2020|EPI ISL 526792|B.1|USA|2020-05-11	North America|hCoV-19/USA/WA-S2782/2020|EPI ISL 530139|B.1.1|USA|2020-08-10	0.0004703025	North America
North America|hCoV-19/USA/OR-PROV-175/2020|EPI ISL 482425|B.1.3|USA|2020-05-12	North America|hCoV-19/USA/WA-S2782/2020|EPI ISL 530139|B.1.1|USA|2020-08-10	0.0007393480	North America
North America|hCoV-19/USA/AL-P44e/2020|EPI ISL 509424|B.1.370|USA|2020-05-12	North America|hCoV-19/USA/WA-S2782/2020|EPI ISL 530139|B.1.1|USA|2020-08-10	0.0006720043	North America
North America|hCoV-19/USA/VA-DCLS-0891/2020|EPI ISL 516678|B.1|USA|2020-05-12	North America|hCoV-19/USA/WA-S2782/2020|EPI ISL 530139|B.1.1|USA|2020-08-10	0.0005038977	North America
North America|hCoV-19/USA/WA-S1276/2020|EPI ISL 495726|B.1.1|USA|2020-05-12	North America|hCoV-19/USA/WA-S2782/2020|EPI ISL 530139|B.1.1|USA|2020-08-10	0.0004030385	North America
North America|hCoV-19/USA/FL-BPHL-0282/2020|EPI ISL 480933|B.1|USA|2020-05-13	North America|hCoV-19/USA/WA-S2782/2020|EPI ISL 530139|B.1.1|USA|2020-08-10	0.0006383220	North America
North America|hCoV-19/USA/VA-DCLS-0380/2020|EPI ISL 463136|B.1.3|USA|2020-05-13	North America|hCoV-19/USA/WA-S2782/2020|EPI ISL 530139|B.1.1|USA|2020-08-10	0.0007056076	North America
North America|hCoV-19/USA/VA-DCLS-0899/2020|EPI ISL 516684|B.1.1|USA|2020-05-13	North America|hCoV-19/USA/WA-S2782/2020|EPI ISL 530139|B.1.1|USA|2020-08-10	0.0003694557	North America
North America|hCoV-19/USA/CO-CSU-E0462-2/2020|EPI ISL 527480|B.1.315|USA|2020-05-13	North America|hCoV-19/USA/WA-S2782/2020|EPI ISL 530139|B.1.1|USA|2020-08-10	0.0005711600	North America
North America|hCoV-19/USA/OR-PROV-183/2020|EPI ISL 482431|B.1|USA|2020-05-14	North America|hCoV-19/USA/WA-S2782/2020|EPI ISL 530139|B.1.1|USA|2020-08-10	0.0005375352	North America
North America|hCoV-19/USA/FL-BPHL-0294/2020|EPI ISL 480945|B.1.370|USA|2020-05-14	North America|hCoV-19/USA/WA-S2782/2020|EPI ISL 530139|B.1.1|USA|2020-08-10	0.0006047235	North America
North America|hCoV-19/USA/OR-PROV-187/2020|EPI ISL 482435|B.1.124|USA|2020-05-14	North America|hCoV-19/USA/WA-S2782/2020|EPI ISL 530139|B.1.1|USA|2020-08-10	0.0005375266	North America
North America|hCoV-19/USA/TX-HMH-1819/2020|EPI ISL 542862|B.1.1|USA|2020-05-14	North America|hCoV-19/USA/WA-S2782/2020|EPI ISL 530139|B.1.1|USA|2020-08-10	0.0003022466	North America
North America|hCoV-19/USA/FL-BPHL-0297/2020|EPI ISL 480948|B.1.370|USA|2020-05-15	North America|hCoV-19/USA/WA-S2782/2020|EPI ISL 530139|B.1.1|USA|2020-08-10	0.0006719625	North America
North America|hCoV-19/USA/NV-NSPHL-A0164/2020|EPI ISL 515426|B.1|USA|2020-05-15	North America|hCoV-19/USA/WA-S2782/2020|EPI ISL 530139|B.1.1|USA|2020-08-10	0.0004702808	North America
North America|hCoV-19/USA/FL-BPHL-0293/2020|EPI ISL 480944|B.1|USA|2020-05-15	North America|hCoV-19/USA/WA-S2782/2020|EPI ISL 530139|B.1.1|USA|2020-08-10	0.0005711427	North America
North America|hCoV-19/USA/TX-HMH-2233/2020|EPI ISL 545193|B.1.1|USA|2020-05-15	North America|hCoV-19/USA/WA-S2782/2020|EPI ISL 530139|B.1.1|USA|2020-08-10	0.0003022466	North America
North America|hCoV-19/USA/OR-PROV-192/2020|EPI ISL 482437|B.1.3|USA|2020-05-16	North America|hCoV-19/USA/WA-S2782/2020|EPI ISL 530139|B.1.1|USA|2020-08-10	0.0006719936	North America
North America|hCoV-19/USA/NV-NSPHL-A0165/2020|EPI ISL 515427|B.1.265|USA|2020-05-16	North America|hCoV-19/USA/WA-S2782/2020|EPI ISL 530139|B.1.1|USA|2020-08-10	0.0005038824	North America
North America|hCoV-19/USA/TX-HMH-1758/2020|EPI ISL 542818|B.1.3|USA|2020-05-16	North America|hCoV-19/USA/WA-S2782/2020|EPI ISL 530139|B.1.1|USA|2020-08-10	0.0006383811	North America
North America|hCoV-19/USA/TX-HMH-1796/2020|EPI ISL 542845|B.1.1|USA|2020-05-16	North America|hCoV-19/USA/WA-S2782/2020|EPI ISL 530139|B.1.1|USA|2020-08-10	0.0003022466	North America
North America|hCoV-19/USA/MN-MDH-1207/2020|EPI ISL 477296|B.1|USA|2020-05-16	North America|hCoV-19/USA/WA-S2782/2020|EPI ISL 530139|B.1.1|USA|2020-08-10	0.0005711162	North America
North America|hCoV-19/USA/UT-08709/2020|EPI ISL 524767|B.1.255|USA|2020-05-17	North America|hCoV-19/USA/WA-S2782/2020|EPI ISL 530139|B.1.1|USA|2020-08-10	0.0004703025	North America
North America|hCoV-19/USA/TX-HMH-1778/2020|EPI ISL 542833|B.1.370|USA|2020-05-17	North America|hCoV-19/USA/WA-S2782/2020|EPI ISL 530139|B.1.1|USA|2020-08-10	0.0006383026	North America
North America|hCoV-19/USA/TX-HMH-1991/2020|EPI ISL 545056|B.1.1|USA|2020-05-17	North America|hCoV-19/USA/WA-S2782/2020|EPI ISL 530139|B.1.1|USA|2020-08-10	0.0003358363	North America
North America|hCoV-19/USA/OR-PROV-193/2020|EPI ISL 482438|B.1.3|USA|2020-05-17	North America|hCoV-19/USA/WA-S2782/2020|EPI ISL 530139|B.1.1|USA|2020-08-10	0.0006383811	North America
North America|hCoV-19/USA/TX-HMH-2005/2020|EPI ISL 545064|B.1.370|USA|2020-05-18	North America|hCoV-19/USA/WA-S2782/2020|EPI ISL 530139|B.1.1|USA|2020-08-10	0.0005038824	North America
North America|hCoV-19/USA/VA-DCLS-0310/2020|EPI ISL 463113|B.1.1|USA|2020-05-18	North America|hCoV-19/USA/WA-S2782/2020|EPI ISL 530139|B.1.1|USA|2020-08-10	0.0004702950	North America
North America|hCoV-19/USA/VA-DCLS-0304/2020|EPI ISL 463107|B.1.1|USA|2020-05-18	North America|hCoV-19/USA/WA-S2782/2020|EPI ISL 530139|B.1.1|USA|2020-08-10	0.0004030751	North America
North America|hCoV-19/USA/CA-ALSR-1753/2020|EPI ISL 512166|B.1|USA|2020-05-18	North America|hCoV-19/USA/WA-S2782/2020|EPI ISL 530139|B.1.1|USA|2020-08-10	0.0005039130	North America
North America|hCoV-19/USA/CA-ALSR-1638/2020|EPI ISL 494706|B.1|USA|2020-05-19	North America|hCoV-19/USA/WA-S2782/2020|EPI ISL 530139|B.1.1|USA|2020-08-10	0.0006046955	North America
North America|hCoV-19/USA/CA-SR0463/2020|EPI ISL 467984|B.1.5|USA|2020-05-19	North America|hCoV-19/USA/WA-S2782/2020|EPI ISL 530139|B.1.1|USA|2020-08-10	0.0005038744	North America
North America|hCoV-19/USA/NV-NSPHL-A0180/2020|EPI ISL 515437|B.1.5|USA|2020-05-19	North America|hCoV-19/USA/WA-S2782/2020|EPI ISL 530139|B.1.1|USA|2020-08-10	0.0004030751	North America
North America|hCoV-19/USA/UT-08629/2020|EPI ISL 524367|B.1.370|USA|2020-05-19	North America|hCoV-19/USA/WA-S2782/2020|EPI ISL 530139|B.1.1|USA|2020-08-10	0.0007056290	North America
North America|hCoV-19/Canada/ON-UHTC 0123/2020|EPI ISL 526268|B.1.1|Canada|2020-05-20	North America|hCoV-19/USA/WA-S2782/2020|EPI ISL 530139|B.1.1|USA|2020-08-10	0.0003694557	North America
North America|hCoV-19/USA/UT-08527/2020|EPI ISL 524290|B.1|USA|2020-05-20	North America|hCoV-19/USA/WA-S2782/2020|EPI ISL 530139|B.1.1|USA|2020-08-10	0.0005374931	North America
North America|hCoV-19/USA/UT-08387/2020|EPI ISL 524170|B.1.370|USA|2020-05-20	North America|hCoV-19/USA/WA-S2782/2020|EPI ISL 530139|B.1.1|USA|2020-08-10	0.0006719829	North America
North America|hCoV-19/USA/CA-ALSR-1866/2020|EPI ISL 512212|B.1.5|USA|2020-05-20	North America|hCoV-19/USA/WA-S2782/2020|EPI ISL 530139|B.1.1|USA|2020-08-10	0.0005375515	North America
North America|hCoV-19/USA/VA-DCLS-0948/2020|EPI ISL 522805|B.1|USA|2020-05-21	North America|hCoV-19/USA/WA-S2782/2020|EPI ISL 530139|B.1.1|USA|2020-08-10	0.0005711162	North America
North America|hCoV-19/USA/CA-CZB-2148/2020|EPI ISL 486365|B.1.3|USA|2020-05-21	North America|hCoV-19/USA/WA-S2782/2020|EPI ISL 530139|B.1.1|USA|2020-08-10	0.0006047139	North America
North America|hCoV-19/USA/MN-MDH-1588/2020|EPI ISL 530184|B.1|USA|2020-05-21	North America|hCoV-19/USA/WA-S2782/2020|EPI ISL 530139|B.1.1|USA|2020-08-10	0.0005711335	North America
North America|hCoV-19/USA/CA-ALSR-1739/2020|EPI ISL 512160|B.1|USA|2020-05-21	North America|hCoV-19/USA/WA-S2782/2020|EPI ISL 530139|B.1.1|USA|2020-08-10	0.0006047795	North America
North America|hCoV-19/USA/CA-ALSR-1756/2020|EPI ISL 512167|B.1.5|USA|2020-05-21	North America|hCoV-19/USA/WA-S2782/2020|EPI ISL 530139|B.1.1|USA|2020-08-10	0.0004702732	North America
North America|hCoV-19/USA/TX-HMH-2162/2020|EPI ISL 545153|B.1|USA|2020-05-22	North America|hCoV-19/USA/WA-S2782/2020|EPI ISL 530139|B.1.1|USA|2020-08-10	0.0005711600	North America
North America|hCoV-19/USA/WI-UW-835/2020|EPI ISL 509842|B.1|USA|2020-05-22	North America|hCoV-19/USA/WA-S2782/2020|EPI ISL 530139|B.1.1|USA|2020-08-10	0.0006385538	North America
North America|hCoV-19/USA/UT-08456/2020|EPI ISL 524228|B.1.370|USA|2020-05-22	North America|hCoV-19/USA/WA-S2782/2020|EPI ISL 530139|B.1.1|USA|2020-08-10	0.0006719937	North America
North America|hCoV-19/USA/TX-HMH-2170/2020|EPI ISL 545159|B.1.370|USA|2020-05-22	North America|hCoV-19/USA/WA-S2782/2020|EPI ISL 530139|B.1.1|USA|2020-08-10	0.0006047139	North America
North America|hCoV-19/USA/UT-UPHL-2008831/2020|EPI ISL 524851|B.1.370|USA|2020-05-23	North America|hCoV-19/USA/WA-S2782/2020|EPI ISL 530139|B.1.1|USA|2020-08-10	0.0006719829	North America
North America|hCoV-19/USA/TX-HMH-2189/2020|EPI ISL 545171|B.1.1|USA|2020-05-23	North America|hCoV-19/USA/WA-S2782/2020|EPI ISL 530139|B.1.1|USA|2020-08-10	0.0003358674	North America
North America|hCoV-19/USA/MD-MDH-0098/2020|EPI ISL 522833|B.1|USA|2020-05-23	North America|hCoV-19/USA/WA-S2782/2020|EPI ISL 530139|B.1.1|USA|2020-08-10	0.0005375180	North America
North America|hCoV-19/Canada/ON-UHTC-0175/2020|EPI ISL 569973|B.1.1|Canada|2020-05-23	North America|hCoV-19/USA/WA-S2782/2020|EPI ISL 530139|B.1.1|USA|2020-08-10	0.0003358518	North America
North America|hCoV-19/USA/TX-HMH-2253/2020|EPI ISL 545206|B.1.370|USA|2020-05-24	North America|hCoV-19/USA/WA-S2782/2020|EPI ISL 530139|B.1.1|USA|2020-08-10	0.0006719518	North America
North America|hCoV-19/USA/VA-DCLS-0498/2020|EPI ISL 485815|B.1|USA|2020-05-24	North America|hCoV-19/USA/WA-S2782/2020|EPI ISL 530139|B.1.1|USA|2020-08-10	0.0006384300	North America
North America|hCoV-19/USA/UT-08617/2020|EPI ISL 524358|B.1|USA|2020-05-24	North America|hCoV-19/USA/WA-S2782/2020|EPI ISL 530139|B.1.1|USA|2020-08-10	0.0004702733	North America
North America|hCoV-19/USA/MD-MDH-0088/2020|EPI ISL 522824|B.1|USA|2020-05-24	North America|hCoV-19/USA/WA-S2782/2020|EPI ISL 530139|B.1.1|USA|2020-08-10	0.0005041598	North America
North America|hCoV-19/USA/VA-DCLS-0494/2020|EPI ISL 485814|B.1|USA|2020-05-24	North America|hCoV-19/USA/WA-S2782/2020|EPI ISL 530139|B.1.1|USA|2020-08-10	0.0006048162	North America
North America|hCoV-19/USA/WA-S1536/2020|EPI ISL 495962|B.1.124|USA|2020-05-25	North America|hCoV-19/USA/WA-S2782/2020|EPI ISL 530139|B.1.1|USA|2020-08-10	0.0005711244	North America
North America|hCoV-19/USA/MI-MDHHS-SC20926/2020|EPI ISL 476062|B.1|USA|2020-05-25	North America|hCoV-19/USA/WA-S2782/2020|EPI ISL 530139|B.1.1|USA|2020-08-10	0.0004702808	North America
North America|hCoV-19/USA/UT-UPHL-2008799/2020|EPI ISL 524825|B.1|USA|2020-05-25	North America|hCoV-19/USA/WA-S2782/2020|EPI ISL 530139|B.1.1|USA|2020-08-10	0.0005038824	North America
North America|hCoV-19/USA/TX-HMH-2389/2020|EPI ISL 545281|B.1.1|USA|2020-05-25	North America|hCoV-19/USA/WA-S2782/2020|EPI ISL 530139|B.1.1|USA|2020-08-10	0.0003022466	North America
North America|hCoV-19/USA/TX-HMH-2425/2020|EPI ISL 545306|B.1.1|USA|2020-05-26	North America|hCoV-19/USA/WA-S2782/2020|EPI ISL 530139|B.1.1|USA|2020-08-10	0.0003022466	North America
North America|hCoV-19/USA/FL-BPHL-0815/2020|EPI ISL 514161|B.1|USA|2020-05-26	North America|hCoV-19/USA/WA-S2782/2020|EPI ISL 530139|B.1.1|USA|2020-08-10	0.0007055862	North America
North America|hCoV-19/USA/WI-UW-817/2020|EPI ISL 509824|B.1|USA|2020-05-26	North America|hCoV-19/USA/WA-S2782/2020|EPI ISL 530139|B.1.1|USA|2020-08-10	0.0004703025	North America
North America|hCoV-19/USA/WA-S1562/2020|EPI ISL 495988|B.1|USA|2020-05-26	North America|hCoV-19/USA/WA-S2782/2020|EPI ISL 530139|B.1.1|USA|2020-08-10	0.0006383810	North America
North America|hCoV-19/USA/TX-HMH-2403/2020|EPI ISL 545290|B.1|USA|2020-05-26	North America|hCoV-19/USA/WA-S2782/2020|EPI ISL 530139|B.1.1|USA|2020-08-10	0.0004702808	North America
North America|hCoV-19/USA/NV-NSPHL-A0202/2020|EPI ISL 515456|B.1|USA|2020-05-27	North America|hCoV-19/USA/WA-S2782/2020|EPI ISL 530139|B.1.1|USA|2020-08-10	0.0005039058	North America
North America|hCoV-19/USA/WA-S1647/2020|EPI ISL 496073|B.1|USA|2020-05-27	North America|hCoV-19/USA/WA-S2782/2020|EPI ISL 530139|B.1.1|USA|2020-08-10	0.0005038824	North America
North America|hCoV-19/USA/WA-S1635/2020|EPI ISL 496061|B.1|USA|2020-05-27	North America|hCoV-19/USA/WA-S2782/2020|EPI ISL 530139|B.1.1|USA|2020-08-10	0.0005039057	North America
North America|hCoV-19/USA/WA-S1634/2020|EPI ISL 496060|B.1|USA|2020-05-27	North America|hCoV-19/USA/WA-S2782/2020|EPI ISL 530139|B.1.1|USA|2020-08-10	0.0004702808	North America
North America|hCoV-19/USA/WA-S1638/2020|EPI ISL 496064|B.1|USA|2020-05-27	North America|hCoV-19/USA/WA-S2782/2020|EPI ISL 530139|B.1.1|USA|2020-08-10	0.0005038977	North America
North America|hCoV-19/USA/MN-MDH-1583/2020|EPI ISL 530179|B.1.3|USA|2020-05-28	North America|hCoV-19/USA/WA-S2782/2020|EPI ISL 530139|B.1.1|USA|2020-08-10	0.0007055749	North America
North America|hCoV-19/USA/TX-HMH-2474/2020|EPI ISL 545331|B.1.255|USA|2020-05-28	North America|hCoV-19/USA/WA-S2782/2020|EPI ISL 530139|B.1.1|USA|2020-08-10	0.0006047419	North America
North America|hCoV-19/USA/TX-HMH-2482/2020|EPI ISL 545334|B.1.1|USA|2020-05-28	North America|hCoV-19/USA/WA-S2782/2020|EPI ISL 530139|B.1.1|USA|2020-08-10	0.0004030571	North America
North America|hCoV-19/USA/VA-DCLS-0997/2020|EPI ISL 526899|B.1|USA|2020-05-28	North America|hCoV-19/USA/WA-S2782/2020|EPI ISL 530139|B.1.1|USA|2020-08-10	0.0005711600	North America
North America|hCoV-19/USA/UT-UPHL-2008928/2020|EPI ISL 525033|B.1|USA|2020-05-28	North America|hCoV-19/USA/WA-S2782/2020|EPI ISL 530139|B.1.1|USA|2020-08-10	0.0006383413	North America
North America|hCoV-19/USA/TX-HMH-2465/2020|EPI ISL 545325|B.1|USA|2020-05-29	North America|hCoV-19/USA/WA-S2782/2020|EPI ISL 530139|B.1.1|USA|2020-08-10	0.0006383902	North America
North America|hCoV-19/USA/UT-UPHL-2008806/2020|EPI ISL 524832|B.1.370|USA|2020-05-29	North America|hCoV-19/USA/WA-S2782/2020|EPI ISL 530139|B.1.1|USA|2020-08-10	0.0006720141	North America
North America|hCoV-19/USA/MD-MDH-0125/2020|EPI ISL 529167|B.1|USA|2020-05-29	North America|hCoV-19/USA/WA-S2782/2020|EPI ISL 530139|B.1.1|USA|2020-08-10	0.0005375352	North America
North America|hCoV-19/USA/FL-BPHL-0551/2020|EPI ISL 508754|B.1.370|USA|2020-05-29	North America|hCoV-19/USA/WA-S2782/2020|EPI ISL 530139|B.1.1|USA|2020-08-10	0.0007728037	North America
North America|hCoV-19/USA/WA-S1660/2020|EPI ISL 496086|B.1.1|USA|2020-05-29	North America|hCoV-19/USA/WA-S2782/2020|EPI ISL 530139|B.1.1|USA|2020-08-10	0.0003358620	North America
North America|hCoV-19/USA/TX-HMH-3016/2020|EPI ISL 543936|B.1.1|USA|2020-05-30	North America|hCoV-19/USA/WA-S2782/2020|EPI ISL 530139|B.1.1|USA|2020-08-10	0.0003358674	North America
North America|hCoV-19/USA/TX-HMH-3032/2020|EPI ISL 543946|B.1.370|USA|2020-05-30	North America|hCoV-19/USA/WA-S2782/2020|EPI ISL 530139|B.1.1|USA|2020-08-10	0.0006046955	North America
North America|hCoV-19/USA/TX-HMH-2342/2020|EPI ISL 545255|B.1.370|USA|2020-05-30	North America|hCoV-19/USA/WA-S2782/2020|EPI ISL 530139|B.1.1|USA|2020-08-10	0.0007056616	North America
North America|hCoV-19/USA/TX-HMH-3033/2020|EPI ISL 543947|B.1|USA|2020-05-30	North America|hCoV-19/USA/WA-S2782/2020|EPI ISL 530139|B.1.1|USA|2020-08-10	0.0006383219	North America
North America|hCoV-19/USA/TX-HMH-3011/2020|EPI ISL 543931|B.1.1|USA|2020-05-30	North America|hCoV-19/USA/WA-S2782/2020|EPI ISL 530139|B.1.1|USA|2020-08-10	0.0004030571	North America
North America|hCoV-19/USA/TX-HMH-2434/2020|EPI ISL 545307|B.1|USA|2020-05-31	North America|hCoV-19/USA/WA-S2782/2020|EPI ISL 530139|B.1.1|USA|2020-08-10	0.0005375352	North America
North America|hCoV-19/USA/TX-HMH-2319/2020|EPI ISL 545241|B.1.1|USA|2020-05-31	North America|hCoV-19/USA/WA-S2782/2020|EPI ISL 530139|B.1.1|USA|2020-08-10	0.0002686582	North America
North America|hCoV-19/Canada/ON-UHTC 0139/2020|EPI ISL 526275|B.1.1|Canada|2020-05-31	North America|hCoV-19/USA/WA-S2782/2020|EPI ISL 530139|B.1.1|USA|2020-08-10	0.0003694445	North America
North America|hCoV-19/USA/CA-UCLA-30/2020|EPI ISL 537563|B.1|USA|2020-05-31	North America|hCoV-19/USA/WA-S2782/2020|EPI ISL 530139|B.1.1|USA|2020-08-10	0.0006720548	North America
North America|hCoV-19/USA/TX-HMH-2993/2020|EPI ISL 543917|B.1.265|USA|2020-05-31	North America|hCoV-19/USA/WA-S2782/2020|EPI ISL 530139|B.1.1|USA|2020-08-10	0.0005374854	North America
North America|hCoV-19/USA/UT-UPHL-2008777/2020|EPI ISL 524808|B.1.370|USA|2020-06-01	North America|hCoV-19/USA/WA-S2782/2020|EPI ISL 530139|B.1.1|USA|2020-08-10	0.0006384107	North America
North America|hCoV-19/USA/TX-HMH-2543/2020|EPI ISL 545373|B.1.370|USA|2020-06-01	North America|hCoV-19/USA/WA-S2782/2020|EPI ISL 530139|B.1.1|USA|2020-08-10	0.0006047699	North America
North America|hCoV-19/USA/WA-S1728/2020|EPI ISL 496154|B.1.1|USA|2020-06-01	North America|hCoV-19/USA/WA-S2782/2020|EPI ISL 530139|B.1.1|USA|2020-08-10	0.0003694445	North America
North America|hCoV-19/USA/TX-HMH-2567/2020|EPI ISL 545392|B.1|USA|2020-06-01	North America|hCoV-19/USA/WA-S2782/2020|EPI ISL 530139|B.1.1|USA|2020-08-10	0.0006383708	North America
North America|hCoV-19/USA/UT-UPHL-2008832/2020|EPI ISL 524852|B.1.370|USA|2020-06-01	North America|hCoV-19/USA/WA-S2782/2020|EPI ISL 530139|B.1.1|USA|2020-08-10	0.0006720140	North America
North America|hCoV-19/USA/CA-IGI-0075/2020|EPI ISL 511829|B.1.3|USA|2020-06-02	North America|hCoV-19/USA/WA-S2782/2020|EPI ISL 530139|B.1.1|USA|2020-08-10	0.0008065812	North America
North America|hCoV-19/USA/CA-CDC-4684/2020|EPI ISL 535662|B.1|USA|2020-06-02	North America|hCoV-19/USA/WA-S2782/2020|EPI ISL 530139|B.1.1|USA|2020-08-10	0.0007056076	North America
North America|hCoV-19/USA/WA-S1802/2020|EPI ISL 496228|B.1|USA|2020-06-02	North America|hCoV-19/USA/WA-S2782/2020|EPI ISL 530139|B.1.1|USA|2020-08-10	0.0005375103	North America
North America|hCoV-19/USA/NV-NSPHL-A0206/2020|EPI ISL 515460|B.1|USA|2020-06-02	North America|hCoV-19/USA/WA-S2782/2020|EPI ISL 530139|B.1.1|USA|2020-08-10	0.0005711600	North America
North America|hCoV-19/USA/CA-IGI-0050/2020|EPI ISL 511805|B.1|USA|2020-06-02	North America|hCoV-19/USA/WA-S2782/2020|EPI ISL 530139|B.1.1|USA|2020-08-10	0.0005375103	North America
North America|hCoV-19/USA/VA-DCLS-1017/2020|EPI ISL 526907|B.1.1|USA|2020-06-03	North America|hCoV-19/USA/WA-S2782/2020|EPI ISL 530139|B.1.1|USA|2020-08-10	0.0006382537	North America
North America|hCoV-19/USA/TX-HMH-2768/2020|EPI ISL 545541|B.1.265|USA|2020-06-03	North America|hCoV-19/USA/WA-S2782/2020|EPI ISL 530139|B.1.1|USA|2020-08-10	0.0005038824	North America
North America|hCoV-19/USA/WA-S1816/2020|EPI ISL 496242|B.1.124|USA|2020-06-03	North America|hCoV-19/USA/WA-S2782/2020|EPI ISL 530139|B.1.1|USA|2020-08-10	0.0005711071	North America
North America|hCoV-19/USA/WA-S1938/2020|EPI ISL 497366|B.1.124|USA|2020-06-03	North America|hCoV-19/USA/WA-S2782/2020|EPI ISL 530139|B.1.1|USA|2020-08-10	0.0006719829	North America
North America|hCoV-19/USA/WI-GMF-05143/2020|EPI ISL 471145|B.1.3|USA|2020-06-03	North America|hCoV-19/USA/WA-S2782/2020|EPI ISL 530139|B.1.1|USA|2020-08-10	0.0006047699	North America
North America|hCoV-19/USA/CA-CDC-4698/2020|EPI ISL 535675|B.1|USA|2020-06-04	North America|hCoV-19/USA/WA-S2782/2020|EPI ISL 530139|B.1.1|USA|2020-08-10	0.0005711244	North America
North America|hCoV-19/USA/WA-S1959/2020|EPI ISL 497387|B.1|USA|2020-06-04	North America|hCoV-19/USA/WA-S2782/2020|EPI ISL 530139|B.1.1|USA|2020-08-10	0.0005039058	North America
North America|hCoV-19/USA/TX-HMH-2706/2020|EPI ISL 545492|B.1.370|USA|2020-06-04	North America|hCoV-19/USA/WA-S2782/2020|EPI ISL 530139|B.1.1|USA|2020-08-10	0.0006046955	North America
North America|hCoV-19/USA/CA-CDC-4703/2020|EPI ISL 535680|B.1.5|USA|2020-06-04	North America|hCoV-19/USA/WA-S2782/2020|EPI ISL 530139|B.1.1|USA|2020-08-10	0.0005375180	North America
North America|hCoV-19/USA/CA-CDC-4713/2020|EPI ISL 535689|B.1|USA|2020-06-04	North America|hCoV-19/USA/WA-S2782/2020|EPI ISL 530139|B.1.1|USA|2020-08-10	0.0006383515	North America
North America|hCoV-19/USA/TX-HMH-2739/2020|EPI ISL 545518|B.1|USA|2020-06-05	North America|hCoV-19/USA/WA-S2782/2020|EPI ISL 530139|B.1.1|USA|2020-08-10	0.0005039210	North America
North America|hCoV-19/USA/MD-MDH-0187/2020|EPI ISL 538271|B.1|USA|2020-06-05	North America|hCoV-19/USA/WA-S2782/2020|EPI ISL 530139|B.1.1|USA|2020-08-10	0.0006047795	North America
North America|hCoV-19/USA/TX-HMH-2732/2020|EPI ISL 545511|B.1.370|USA|2020-06-05	North America|hCoV-19/USA/WA-S2782/2020|EPI ISL 530139|B.1.1|USA|2020-08-10	0.0006046955	North America
North America|hCoV-19/USA/WA-S2027/2020|EPI ISL 497455|B.1.5|USA|2020-06-05	North America|hCoV-19/USA/WA-S2782/2020|EPI ISL 530139|B.1.1|USA|2020-08-10	0.0006047322	North America
North America|hCoV-19/USA/WA-UW-10447/2020|EPI ISL 570310|B.1|USA|2020-06-05	North America|hCoV-19/USA/WA-S2782/2020|EPI ISL 530139|B.1.1|USA|2020-08-10	0.0006047699	North America
North America|hCoV-19/USA/TX-HMH-2691/2020|EPI ISL 545479|B.1.1|USA|2020-06-06	North America|hCoV-19/USA/WA-S2782/2020|EPI ISL 530139|B.1.1|USA|2020-08-10	0.0003358620	North America
North America|hCoV-19/USA/TX-HMH-2578/2020|EPI ISL 545401|B.1.1|USA|2020-06-06	North America|hCoV-19/USA/WA-S2782/2020|EPI ISL 530139|B.1.1|USA|2020-08-10	0.0002686582	North America
North America|hCoV-19/USA/WI-UW-462/2020|EPI ISL 484837|B.1|USA|2020-06-06	North America|hCoV-19/USA/WA-S2782/2020|EPI ISL 530139|B.1.1|USA|2020-08-10	0.0005038824	North America
North America|hCoV-19/USA/TX-HMH-2575/2020|EPI ISL 545398|B.1.370|USA|2020-06-06	North America|hCoV-19/USA/WA-S2782/2020|EPI ISL 530139|B.1.1|USA|2020-08-10	0.0006719421	North America
North America|hCoV-19/USA/CA-UCLA-34/2020|EPI ISL 537567|B.1|USA|2020-06-06	North America|hCoV-19/USA/WA-S2782/2020|EPI ISL 530139|B.1.1|USA|2020-08-10	0.0005042340	North America
North America|hCoV-19/USA/TX-HMH-2841/2020|EPI ISL 543812|B.1.361|USA|2020-06-07	North America|hCoV-19/USA/WA-S2782/2020|EPI ISL 530139|B.1.1|USA|2020-08-10	0.0005375515	North America
North America|hCoV-19/USA/TX-HMH-2517/2020|EPI ISL 545353|B.1.3|USA|2020-06-07	North America|hCoV-19/USA/WA-S2782/2020|EPI ISL 530139|B.1.1|USA|2020-08-10	0.0007056075	North America
North America|hCoV-19/USA/TX-HMH-2828/2020|EPI ISL 543802|B.1.3|USA|2020-06-07	North America|hCoV-19/USA/WA-S2782/2020|EPI ISL 530139|B.1.1|USA|2020-08-10	0.0008066313	North America
North America|hCoV-19/USA/MD-MDH-0196/2020|EPI ISL 560809|B.1|USA|2020-06-07	North America|hCoV-19/USA/WA-S2782/2020|EPI ISL 530139|B.1.1|USA|2020-08-10	0.0005038977	North America
North America|hCoV-19/USA/MD-MDH-0195/2020|EPI ISL 560808|B.1|USA|2020-06-07	North America|hCoV-19/USA/WA-S2782/2020|EPI ISL 530139|B.1.1|USA|2020-08-10	0.0005375103	North America
North America|hCoV-19/USA/WA-S2143/2020|EPI ISL 497571|B.1|USA|2020-06-08	North America|hCoV-19/USA/WA-S2782/2020|EPI ISL 530139|B.1.1|USA|2020-08-10	0.0005711244	North America
North America|hCoV-19/USA/TX-HMH-2839/2020|EPI ISL 543810|B.1.1|USA|2020-06-08	North America|hCoV-19/USA/WA-S2782/2020|EPI ISL 530139|B.1.1|USA|2020-08-10	0.0004702883	North America
North America|hCoV-19/USA/TX-HMH-2802/2020|EPI ISL 545565|B.1|USA|2020-06-08	North America|hCoV-19/USA/WA-S2782/2020|EPI ISL 530139|B.1.1|USA|2020-08-10	0.0006047418	North America
North America|hCoV-19/USA/TX-HMH-2792/2020|EPI ISL 545557|B.1.370|USA|2020-06-08	North America|hCoV-19/USA/WA-S2782/2020|EPI ISL 530139|B.1.1|USA|2020-08-10	0.0008401157	North America
North America|hCoV-19/USA/MN-CDC-6286/2020|EPI ISL 527693|B.1|USA|2020-06-09	North America|hCoV-19/USA/WA-S2782/2020|EPI ISL 530139|B.1.1|USA|2020-08-10	0.0004702808	North America
North America|hCoV-19/USA/TX-HMH-2926/2020|EPI ISL 543868|B.1.315|USA|2020-06-09	North America|hCoV-19/USA/WA-S2782/2020|EPI ISL 530139|B.1.1|USA|2020-08-10	0.0005039210	North America
North America|hCoV-19/USA/OR-OHSU-0456/2020|EPI ISL 525813|B.1.5|USA|2020-06-09	North America|hCoV-19/USA/WA-S2782/2020|EPI ISL 530139|B.1.1|USA|2020-08-10	0.0004366735	North America
North America|hCoV-19/Canada/ON-UHTC 0151/2020|EPI ISL 526284|B.1|Canada|2020-06-09	North America|hCoV-19/USA/WA-S2782/2020|EPI ISL 530139|B.1.1|USA|2020-08-10	0.0006383811	North America
North America|hCoV-19/USA/WA-S2269/2020|EPI ISL 497697|B.1.124|USA|2020-06-09	North America|hCoV-19/USA/WA-S2782/2020|EPI ISL 530139|B.1.1|USA|2020-08-10	0.0006047139	North America
North America|hCoV-19/USA/CA-IGI-0083/2020|EPI ISL 511837|B.1|USA|2020-06-10	North America|hCoV-19/USA/WA-S2782/2020|EPI ISL 530139|B.1.1|USA|2020-08-10	0.0005375103	North America
North America|hCoV-19/USA/VA-DCLS-1076/2020|EPI ISL 528674|B.1|USA|2020-06-10	North America|hCoV-19/USA/WA-S2782/2020|EPI ISL 530139|B.1.1|USA|2020-08-10	0.0006385446	North America
North America|hCoV-19/USA/WA-UW-10696/2020|EPI ISL 570352|B.1|USA|2020-06-10	North America|hCoV-19/USA/WA-S2782/2020|EPI ISL 530139|B.1.1|USA|2020-08-10	0.0006720044	North America
North America|hCoV-19/USA/TX-HMH-3073/2020|EPI ISL 543977|B.1|USA|2020-06-10	North America|hCoV-19/USA/WA-S2782/2020|EPI ISL 530139|B.1.1|USA|2020-08-10	0.0006047602	North America
North America|hCoV-19/USA/CA-IGI-0054/2020|EPI ISL 511809|B.1|USA|2020-06-11	North America|hCoV-19/USA/WA-S2782/2020|EPI ISL 530139|B.1.1|USA|2020-08-10	0.0005711427	North America
North America|hCoV-19/USA/TX-HMH-3169/2020|EPI ISL 544045|B.1.361|USA|2020-06-11	North America|hCoV-19/USA/WA-S2782/2020|EPI ISL 530139|B.1.1|USA|2020-08-10	0.0005375601	North America
North America|hCoV-19/USA/TX-HMH-3279/2020|EPI ISL 544097|B.1.1|USA|2020-06-11	North America|hCoV-19/USA/WA-S2782/2020|EPI ISL 530139|B.1.1|USA|2020-08-10	0.0003022605	North America
North America|hCoV-19/USA/TX-HMH-3124/2020|EPI ISL 544010|B.1.3|USA|2020-06-11	North America|hCoV-19/USA/WA-S2782/2020|EPI ISL 530139|B.1.1|USA|2020-08-10	0.0006047139	North America
North America|hCoV-19/USA/TX-HMH-3176/2020|EPI ISL 544051|B.1.1|USA|2020-06-11	North America|hCoV-19/USA/WA-S2782/2020|EPI ISL 530139|B.1.1|USA|2020-08-10	0.0003022466	North America
North America|hCoV-19/USA/TX-HMH-3220/2020|EPI ISL 544088|B.1.361|USA|2020-06-12	North America|hCoV-19/USA/WA-S2782/2020|EPI ISL 530139|B.1.1|USA|2020-08-10	0.0005711864	North America
North America|hCoV-19/USA/TX-HMH-3442/2020|EPI ISL 544197|B.1.370|USA|2020-06-12	North America|hCoV-19/USA/WA-S2782/2020|EPI ISL 530139|B.1.1|USA|2020-08-10	0.0006719625	North America
North America|hCoV-19/USA/TX-HMH-3827/2020|EPI ISL 543231|B.1.370|USA|2020-06-12	North America|hCoV-19/USA/WA-S2782/2020|EPI ISL 530139|B.1.1|USA|2020-08-10	0.0006719422	North America
North America|hCoV-19/Costa Rica/INC-0056/2020|EPI ISL 512662|B.1.1|Costa Rica|2020-06-12	North America|hCoV-19/USA/WA-S2782/2020|EPI ISL 530139|B.1.1|USA|2020-08-10	0.0004702950	North America
North America|hCoV-19/USA/TX-HMH-3228/2020|EPI ISL 544095|B.1.3|USA|2020-06-13	North America|hCoV-19/USA/WA-S2782/2020|EPI ISL 530139|B.1.1|USA|2020-08-10	0.0008066184	North America
North America|hCoV-19/USA/TX-HMH-3420/2020|EPI ISL 544179|B.1.1|USA|2020-06-13	North America|hCoV-19/USA/WA-S2782/2020|EPI ISL 530139|B.1.1|USA|2020-08-10	0.0003022605	North America
North America|hCoV-19/USA/TX-HMH-3428/2020|EPI ISL 544185|B.1|USA|2020-06-13	North America|hCoV-19/USA/WA-S2782/2020|EPI ISL 530139|B.1.1|USA|2020-08-10	0.0006047699	North America
North America|hCoV-19/USA/TX-HMH-3211/2020|EPI ISL 544079|B.1.370|USA|2020-06-13	North America|hCoV-19/USA/WA-S2782/2020|EPI ISL 530139|B.1.1|USA|2020-08-10	0.0007056188	North America
North America|hCoV-19/USA/TX-HMH-3229/2020|EPI ISL 544096|B.1.1|USA|2020-06-13	North America|hCoV-19/USA/WA-S2782/2020|EPI ISL 530139|B.1.1|USA|2020-08-10	0.0004366470	North America
North America|hCoV-19/USA/TX-HMH-3370/2020|EPI ISL 544154|B.1|USA|2020-06-14	North America|hCoV-19/USA/WA-S2782/2020|EPI ISL 530139|B.1.1|USA|2020-08-10	0.0004366805	North America
North America|hCoV-19/USA/TX-HMH-3412/2020|EPI ISL 544172|B.1.361|USA|2020-06-14	North America|hCoV-19/USA/WA-S2782/2020|EPI ISL 530139|B.1.1|USA|2020-08-10	0.0005711864	North America
North America|hCoV-19/USA/TX-HMH-3546/2020|EPI ISL 543009|B.1.370|USA|2020-06-14	North America|hCoV-19/USA/WA-S2782/2020|EPI ISL 530139|B.1.1|USA|2020-08-10	0.0006046955	North America
North America|hCoV-19/USA/TX-HMH-3402/2020|EPI ISL 544162|B.1.370|USA|2020-06-14	North America|hCoV-19/USA/WA-S2782/2020|EPI ISL 530139|B.1.1|USA|2020-08-10	0.0006719936	North America
North America|hCoV-19/USA/WI-GMF-06563/2020|EPI ISL 489905|B.1.3|USA|2020-06-15	North America|hCoV-19/USA/WA-S2782/2020|EPI ISL 530139|B.1.1|USA|2020-08-10	0.0006047699	North America
North America|hCoV-19/USA/TX-HMH-3570/2020|EPI ISL 543030|B.1.1|USA|2020-06-15	North America|hCoV-19/USA/WA-S2782/2020|EPI ISL 530139|B.1.1|USA|2020-08-10	0.0004366136	North America
North America|hCoV-19/USA/CA-IGI-0066/2020|EPI ISL 511862|B.1.1|USA|2020-06-15	North America|hCoV-19/USA/WA-S2782/2020|EPI ISL 530139|B.1.1|USA|2020-08-10	0.0004033267	North America
North America|hCoV-19/USA/CA-CDC-4719/2020|EPI ISL 535694|B.1|USA|2020-06-15	North America|hCoV-19/USA/WA-S2782/2020|EPI ISL 530139|B.1.1|USA|2020-08-10	0.0005711244	North America
North America|hCoV-19/USA/WA-UW-11728/2020|EPI ISL 570464|B.1.247|USA|2020-06-16	North America|hCoV-19/USA/WA-S2782/2020|EPI ISL 530139|B.1.1|USA|2020-08-10	0.0007393138	North America
North America|hCoV-19/USA/WA-S2450/2020|EPI ISL 497082|B.1.1|USA|2020-06-16	North America|hCoV-19/USA/WA-S2782/2020|EPI ISL 530139|B.1.1|USA|2020-08-10	0.0004702448	North America
North America|hCoV-19/USA/CA-CDC-4730/2020|EPI ISL 535701|B.1|USA|2020-06-16	North America|hCoV-19/USA/WA-S2782/2020|EPI ISL 530139|B.1.1|USA|2020-08-10	0.0005710807	North America
North America|hCoV-19/USA/MN-MDH-1646/2020|EPI ISL 539840|B.1.370|USA|2020-06-16	North America|hCoV-19/USA/WA-S2782/2020|EPI ISL 530139|B.1.1|USA|2020-08-10	0.0006383811	North America
North America|hCoV-19/USA/TX-HMH-3918/2020|EPI ISL 543280|B.1.1|USA|2020-06-16	North America|hCoV-19/USA/WA-S2782/2020|EPI ISL 530139|B.1.1|USA|2020-08-10	0.0004702523	North America
North America|hCoV-19/USA/TX-HMH-4390/2020|EPI ISL 543583|B.1.1|USA|2020-06-17	North America|hCoV-19/USA/WA-S2782/2020|EPI ISL 530139|B.1.1|USA|2020-08-10	0.0004366338	North America
North America|hCoV-19/USA/TX-HMH-4423/2020|EPI ISL 543607|B.1.370|USA|2020-06-17	North America|hCoV-19/USA/WA-S2782/2020|EPI ISL 530139|B.1.1|USA|2020-08-10	0.0007392570	North America
North America|hCoV-19/USA/WA-S2555/2020|EPI ISL 497187|B.1|USA|2020-06-17	North America|hCoV-19/USA/WA-S2782/2020|EPI ISL 530139|B.1.1|USA|2020-08-10	0.0004702808	North America
North America|hCoV-19/USA/TX-HMH-3855/2020|EPI ISL 543256|B.1.1|USA|2020-06-17	North America|hCoV-19/USA/WA-S2782/2020|EPI ISL 530139|B.1.1|USA|2020-08-10	0.0004030507	North America
North America|hCoV-19/USA/TX-HMH-4296/2020|EPI ISL 543506|B.1.3|USA|2020-06-18	North America|hCoV-19/USA/WA-S2782/2020|EPI ISL 530139|B.1.1|USA|2020-08-10	0.0008738858	North America
North America|hCoV-19/USA/TX-HMH-4320/2020|EPI ISL 543529|B.1|USA|2020-06-18	North America|hCoV-19/USA/WA-S2782/2020|EPI ISL 530139|B.1.1|USA|2020-08-10	0.0006383515	North America
North America|hCoV-19/USA/WA-S2578/2020|EPI ISL 497210|B.1.124|USA|2020-06-18	North America|hCoV-19/USA/WA-S2782/2020|EPI ISL 530139|B.1.1|USA|2020-08-10	0.0006719625	North America
North America|hCoV-19/USA/TX-HMH-4185/2020|EPI ISL 543420|B.1.1|USA|2020-06-18	North America|hCoV-19/USA/WA-S2782/2020|EPI ISL 530139|B.1.1|USA|2020-08-10	0.0004366540	North America
North America|hCoV-19/USA/CA-ALSR-1102-SAN/2020|EPI ISL 483528|B.1|USA|2020-06-18	North America|hCoV-19/USA/WA-S2782/2020|EPI ISL 530139|B.1.1|USA|2020-08-10	0.0007728629	North America
North America|hCoV-19/Mexico/COA-InDRE 40/2020|EPI ISL 516620|B.1.1|Mexico|2020-06-19	North America|hCoV-19/USA/WA-S2782/2020|EPI ISL 530139|B.1.1|USA|2020-08-10	0.0004366338	North America
North America|hCoV-19/USA/MO-WUSTL046/2020|EPI ISL 493075|B.1|USA|2020-06-19	North America|hCoV-19/USA/WA-S2782/2020|EPI ISL 530139|B.1.1|USA|2020-08-10	0.0005038977	North America
North America|hCoV-19/Canada/ON-UHTC-0270/2020|EPI ISL 570002|B.1.36|Canada|2020-06-19	North America|hCoV-19/USA/WA-S2782/2020|EPI ISL 530139|B.1.1|USA|2020-08-10	0.0008736708	North America
North America|hCoV-19/USA/SC-DHEC-0586/2020|EPI ISL 529095|B.1.3|USA|2020-06-19	North America|hCoV-19/USA/WA-S2782/2020|EPI ISL 530139|B.1.1|USA|2020-08-10	0.0006383413	North America
North America|hCoV-19/USA/TX-HMH-4839/2020|EPI ISL 544367|B.1.265|USA|2020-06-20	North America|hCoV-19/USA/WA-S2782/2020|EPI ISL 530139|B.1.1|USA|2020-08-10	0.0006720248	North America
North America|hCoV-19/USA/WA-UW-11290/2020|EPI ISL 570390|B.1.1|USA|2020-06-20	North America|hCoV-19/USA/WA-S2782/2020|EPI ISL 530139|B.1.1|USA|2020-08-10	0.0003694274	North America
North America|hCoV-19/USA/WA-S2711/2020|EPI ISL 525701|B.1|USA|2020-06-20	North America|hCoV-19/USA/WA-S2782/2020|EPI ISL 530139|B.1.1|USA|2020-08-10	0.0006383321	North America
North America|hCoV-19/USA/VA-DCLS-1110/2020|EPI ISL 529913|B.1.370|USA|2020-06-20	North America|hCoV-19/USA/WA-S2782/2020|EPI ISL 530139|B.1.1|USA|2020-08-10	0.0006047138	North America
North America|hCoV-19/USA/TX-HMH-5076/2020|EPI ISL 544506|B.1.361|USA|2020-06-20	North America|hCoV-19/USA/WA-S2782/2020|EPI ISL 530139|B.1.1|USA|2020-08-10	0.0007056504	North America
North America|hCoV-19/USA/TX-HMH-4678/2020|EPI ISL 544249|B.1.1|USA|2020-06-21	North America|hCoV-19/USA/WA-S2782/2020|EPI ISL 530139|B.1.1|USA|2020-08-10	0.0003022605	North America
North America|hCoV-19/USA/TX-HMH-4844/2020|EPI ISL 544370|B.1.361|USA|2020-06-21	North America|hCoV-19/USA/WA-S2782/2020|EPI ISL 530139|B.1.1|USA|2020-08-10	0.0005375515	North America
North America|hCoV-19/USA/TX-HMH-4615/2020|EPI ISL 543756|B.1.370|USA|2020-06-21	North America|hCoV-19/USA/WA-S2782/2020|EPI ISL 530139|B.1.1|USA|2020-08-10	0.0006047979	North America
North America|hCoV-19/USA/CA-ALSR-1045-SAN/2020|EPI ISL 483481|B.1|USA|2020-06-21	North America|hCoV-19/USA/WA-S2782/2020|EPI ISL 530139|B.1.1|USA|2020-08-10	0.0006384106	North America
North America|hCoV-19/USA/WA-UW-11562/2020|EPI ISL 570437|B.1.1|USA|2020-06-22	North America|hCoV-19/USA/WA-S2782/2020|EPI ISL 530139|B.1.1|USA|2020-08-10	0.0003022465	North America
North America|hCoV-19/USA/WA-UW-11350/2020|EPI ISL 570400|B.1.1|USA|2020-06-22	North America|hCoV-19/USA/WA-S2782/2020|EPI ISL 530139|B.1.1|USA|2020-08-10	0.0003694274	North America
North America|hCoV-19/USA/TX-HMH-4865/2020|EPI ISL 544387|B.1.3|USA|2020-06-22	North America|hCoV-19/USA/WA-S2782/2020|EPI ISL 530139|B.1.1|USA|2020-08-10	0.0008738858	North America
North America|hCoV-19/USA/TX-HMH-4875/2020|EPI ISL 544394|B.1|USA|2020-06-22	North America|hCoV-19/USA/WA-S2782/2020|EPI ISL 530139|B.1.1|USA|2020-08-10	0.0006047418	North America
North America|hCoV-19/USA/WI-UW-585/2020|EPI ISL 484960|B.1.3|USA|2020-06-22	North America|hCoV-19/USA/WA-S2782/2020|EPI ISL 530139|B.1.1|USA|2020-08-10	0.0006383413	North America
North America|hCoV-19/USA/VA-DCLS-1189/2020|EPI ISL 529936|B.1|USA|2020-06-23	North America|hCoV-19/USA/WA-S2782/2020|EPI ISL 530139|B.1.1|USA|2020-08-10	0.0006047235	North America
North America|hCoV-19/USA/WA-UW-11472/2020|EPI ISL 570415|B.1.370|USA|2020-06-23	North America|hCoV-19/USA/WA-S2782/2020|EPI ISL 530139|B.1.1|USA|2020-08-10	0.0008400768	North America
North America|hCoV-19/USA/FL-BPHL-0754/2020|EPI ISL 512560|B.1.3|USA|2020-06-23	North America|hCoV-19/USA/WA-S2782/2020|EPI ISL 530139|B.1.1|USA|2020-08-10	0.0006719936	North America
North America|hCoV-19/USA/CA-ALSR-1086-SAN/2020|EPI ISL 483513|B.1|USA|2020-06-23	North America|hCoV-19/USA/WA-S2782/2020|EPI ISL 530139|B.1.1|USA|2020-08-10	0.0006047602	North America
North America|hCoV-19/USA/TX-HMH-5091/2020|EPI ISL 544518|B.1.361|USA|2020-06-24	North America|hCoV-19/USA/WA-S2782/2020|EPI ISL 530139|B.1.1|USA|2020-08-10	0.0006047698	North America
North America|hCoV-19/USA/TX-HMH-5520/2020|EPI ISL 544841|B.1.370|USA|2020-06-24	North America|hCoV-19/USA/WA-S2782/2020|EPI ISL 530139|B.1.1|USA|2020-08-10	0.0007056290	North America
North America|hCoV-19/USA/WA-UW-12027/2020|EPI ISL 501106|B.1|USA|2020-06-24	North America|hCoV-19/USA/WA-S2782/2020|EPI ISL 530139|B.1.1|USA|2020-08-10	0.0005375017	North America
North America|hCoV-19/USA/TX-HMH-5036/2020|EPI ISL 544476|B.1|USA|2020-06-24	North America|hCoV-19/USA/WA-S2782/2020|EPI ISL 530139|B.1.1|USA|2020-08-10	0.0006047699	North America
North America|hCoV-19/USA/WI-GMF-07816/2020|EPI ISL 489925|B.1.3|USA|2020-06-24	North America|hCoV-19/USA/WA-S2782/2020|EPI ISL 530139|B.1.1|USA|2020-08-10	0.0006383811	North America
North America|hCoV-19/USA/TX-HMH-5418/2020|EPI ISL 544762|B.1.3|USA|2020-06-25	North America|hCoV-19/USA/WA-S2782/2020|EPI ISL 530139|B.1.1|USA|2020-08-10	0.0008065939	North America
North America|hCoV-19/USA/TX-HMH-5356/2020|EPI ISL 544711|B.1.3|USA|2020-06-25	North America|hCoV-19/USA/WA-S2782/2020|EPI ISL 530139|B.1.1|USA|2020-08-10	0.0008402579	North America
North America|hCoV-19/USA/WA-UW-11903/2020|EPI ISL 570476|B.1.3|USA|2020-06-25	North America|hCoV-19/USA/WA-S2782/2020|EPI ISL 530139|B.1.1|USA|2020-08-10	0.0006047419	North America
North America|hCoV-19/USA/MN-MDH-1405/2020|EPI ISL 514624|B.1.3|USA|2020-06-25	North America|hCoV-19/USA/WA-S2782/2020|EPI ISL 530139|B.1.1|USA|2020-08-10	0.0006384106	North America
North America|hCoV-19/USA/TX-HMH-6803/2020|EPI ISL 546253|B.1|USA|2020-06-25	North America|hCoV-19/USA/WA-S2782/2020|EPI ISL 530139|B.1.1|USA|2020-08-10	0.0006047515	North America
North America|hCoV-19/USA/SC-DHEC-0929/2020|EPI ISL 538420|B.1|USA|2020-06-26	North America|hCoV-19/USA/WA-S2782/2020|EPI ISL 530139|B.1.1|USA|2020-08-10	0.0005375017	North America
North America|hCoV-19/USA/IL-UW-670/2020|EPI ISL 491311|B.1.3|USA|2020-06-26	North America|hCoV-19/USA/WA-S2782/2020|EPI ISL 530139|B.1.1|USA|2020-08-10	0.0007056290	North America
North America|hCoV-19/USA/SC-DHEC-0863/2020|EPI ISL 538399|B.1.3|USA|2020-06-26	North America|hCoV-19/USA/WA-S2782/2020|EPI ISL 530139|B.1.1|USA|2020-08-10	0.0006383708	North America
North America|hCoV-19/USA/WI-GMF-07962/2020|EPI ISL 489926|B.1.3|USA|2020-06-26	North America|hCoV-19/USA/WA-S2782/2020|EPI ISL 530139|B.1.1|USA|2020-08-10	0.0006383811	North America
North America|hCoV-19/USA/TX-HMH-5541/2020|EPI ISL 544850|B.1.1|USA|2020-06-26	North America|hCoV-19/USA/WA-S2782/2020|EPI ISL 530139|B.1.1|USA|2020-08-10	0.0005374520	North America
North America|hCoV-19/USA/TX-HMH-6526/2020|EPI ISL 546059|B.1.361|USA|2020-06-27	North America|hCoV-19/USA/WA-S2782/2020|EPI ISL 530139|B.1.1|USA|2020-08-10	0.0006047698	North America
North America|hCoV-19/USA/TX-HMH-6900/2020|EPI ISL 546335|B.1|USA|2020-06-27	North America|hCoV-19/USA/WA-S2782/2020|EPI ISL 530139|B.1.1|USA|2020-08-10	0.0006047235	North America
North America|hCoV-19/USA/FL-BPHL-1480/2020|EPI ISL 549262|B.1.3|USA|2020-06-27	North America|hCoV-19/USA/WA-S2782/2020|EPI ISL 530139|B.1.1|USA|2020-08-10	0.0006383811	North America
North America|hCoV-19/USA/TX-HMH-6500/2020|EPI ISL 546040|B.1.1|USA|2020-06-27	North America|hCoV-19/USA/WA-S2782/2020|EPI ISL 530139|B.1.1|USA|2020-08-10	0.0004030385	North America
North America|hCoV-19/USA/WA-UW-12626/2020|EPI ISL 570879|B.1.1|USA|2020-06-27	North America|hCoV-19/USA/WA-S2782/2020|EPI ISL 530139|B.1.1|USA|2020-08-10	0.0003694274	North America
North America|hCoV-19/USA/TX-HMH-6963/2020|EPI ISL 546390|B.1|USA|2020-06-28	North America|hCoV-19/USA/WA-S2782/2020|EPI ISL 530139|B.1.1|USA|2020-08-10	0.0005711773	North America
North America|hCoV-19/USA/TX-HMH-7019/2020|EPI ISL 546438|B.1.361|USA|2020-06-28	North America|hCoV-19/USA/WA-S2782/2020|EPI ISL 530139|B.1.1|USA|2020-08-10	0.0005711600	North America
North America|hCoV-19/USA/TX-HMH-7081/2020|EPI ISL 546488|B.1.1|USA|2020-06-28	North America|hCoV-19/USA/WA-S2782/2020|EPI ISL 530139|B.1.1|USA|2020-08-10	0.0003022465	North America
North America|hCoV-19/USA/TX-HMH-6975/2020|EPI ISL 546400|B.1.370|USA|2020-06-28	North America|hCoV-19/USA/WA-S2782/2020|EPI ISL 530139|B.1.1|USA|2020-08-10	0.0007728876	North America
North America|hCoV-19/USA/TX-HMH-6010/2020|EPI ISL 547166|B.1.370|USA|2020-06-28	North America|hCoV-19/USA/WA-S2782/2020|EPI ISL 530139|B.1.1|USA|2020-08-10	0.0006383026	North America
North America|hCoV-19/USA/TX-HMH-5375/2020|EPI ISL 544727|B.1|USA|2020-06-29	North America|hCoV-19/USA/WA-S2782/2020|EPI ISL 530139|B.1.1|USA|2020-08-10	0.0006047322	North America
North America|hCoV-19/USA/TX-HMH-5499/2020|EPI ISL 544822|B.1.361|USA|2020-06-29	North America|hCoV-19/USA/WA-S2782/2020|EPI ISL 530139|B.1.1|USA|2020-08-10	0.0005711773	North America
North America|hCoV-19/USA/TX-HMH-7207/2020|EPI ISL 546598|B.1.361|USA|2020-06-29	North America|hCoV-19/USA/WA-S2782/2020|EPI ISL 530139|B.1.1|USA|2020-08-10	0.0006047698	North America
North America|hCoV-19/USA/GA-CDC-5095/2020|EPI ISL 566085|B.1|USA|2020-06-29	North America|hCoV-19/USA/WA-S2782/2020|EPI ISL 530139|B.1.1|USA|2020-08-10	0.0006047602	North America
North America|hCoV-19/USA/TX-HMH-7342/2020|EPI ISL 546689|B.1.370|USA|2020-06-29	North America|hCoV-19/USA/WA-S2782/2020|EPI ISL 530139|B.1.1|USA|2020-08-10	0.0007056076	North America
North America|hCoV-19/USA/WA-UW-13047/2020|EPI ISL 570844|B.1.1|USA|2020-06-30	North America|hCoV-19/USA/WA-S2782/2020|EPI ISL 530139|B.1.1|USA|2020-08-10	0.0003694616	North America
North America|hCoV-19/USA/FL-BPHL-0913/2020|EPI ISL 517803|B.1|USA|2020-06-30	North America|hCoV-19/USA/WA-S2782/2020|EPI ISL 530139|B.1.1|USA|2020-08-10	0.0005038977	North America
North America|hCoV-19/USA/FL-AG7J/2020|EPI ISL 513285|B.1|USA|2020-06-30	North America|hCoV-19/USA/WA-S2782/2020|EPI ISL 530139|B.1.1|USA|2020-08-10	0.0006719110	North America
North America|hCoV-19/USA/TX-HMH-5916/2020|EPI ISL 547106|B.1.1|USA|2020-06-30	North America|hCoV-19/USA/WA-S2782/2020|EPI ISL 530139|B.1.1|USA|2020-08-10	0.0003022466	North America
North America|hCoV-19/USA/TX-HMH-6037/2020|EPI ISL 547183|B.1.1|USA|2020-06-30	North America|hCoV-19/USA/WA-S2782/2020|EPI ISL 530139|B.1.1|USA|2020-08-10	0.0003358674	North America
North America|hCoV-19/USA/WI-GMF-08700/2020|EPI ISL 489934|B.1.3|USA|2020-07-01	North America|hCoV-19/USA/WA-S2782/2020|EPI ISL 530139|B.1.1|USA|2020-08-10	0.0006383811	North America
North America|hCoV-19/USA/TX-HMH-8040/2020|EPI ISL 545811|B.1|USA|2020-07-01	North America|hCoV-19/USA/WA-S2782/2020|EPI ISL 530139|B.1.1|USA|2020-08-10	0.0006383617	North America
North America|hCoV-19/USA/IA-GMF-08792/2020|EPI ISL 489897|B.1|USA|2020-07-01	North America|hCoV-19/USA/WA-S2782/2020|EPI ISL 530139|B.1.1|USA|2020-08-10	0.0006384106	North America
North America|hCoV-19/USA/TX-HMH-7985/2020|EPI ISL 545766|B.1|USA|2020-07-01	North America|hCoV-19/USA/WA-S2782/2020|EPI ISL 530139|B.1.1|USA|2020-08-10	0.0005711244	North America
North America|hCoV-19/USA/WI-UW-721/2020|EPI ISL 491396|B.1|USA|2020-07-01	North America|hCoV-19/USA/WA-S2782/2020|EPI ISL 530139|B.1.1|USA|2020-08-10	0.0006049781	North America
North America|hCoV-19/USA/GA-CDC-5127/2020|EPI ISL 566107|B.1|USA|2020-07-02	North America|hCoV-19/USA/WA-S2782/2020|EPI ISL 530139|B.1.1|USA|2020-08-10	0.0005711509	North America
North America|hCoV-19/USA/CA-IGI-0206/2020|EPI ISL 569933|B.1.1|USA|2020-07-02	North America|hCoV-19/USA/WA-S2782/2020|EPI ISL 530139|B.1.1|USA|2020-08-10	0.0004366805	North America
North America|hCoV-19/USA/GA-CDC-5126/2020|EPI ISL 566106|B.1|USA|2020-07-02	North America|hCoV-19/USA/WA-S2782/2020|EPI ISL 530139|B.1.1|USA|2020-08-10	0.0006047883	North America
North America|hCoV-19/USA/WA-S2718/2020|EPI ISL 525708|B.1.1|USA|2020-07-02	North America|hCoV-19/USA/WA-S2782/2020|EPI ISL 530139|B.1.1|USA|2020-08-10	0.0003358465	North America
North America|hCoV-19/USA/TX-HMH-6215/2020|EPI ISL 547318|B.1.3|USA|2020-07-02	North America|hCoV-19/USA/WA-S2782/2020|EPI ISL 530139|B.1.1|USA|2020-08-10	0.0008738858	North America
North America|hCoV-19/USA/VA-DCLS-0737/2020|EPI ISL 526858|B.1.3|USA|2020-07-03	North America|hCoV-19/USA/WA-S2782/2020|EPI ISL 530139|B.1.1|USA|2020-08-10	0.0007393198	North America
North America|hCoV-19/USA/VA-DCLS-0738/2020|EPI ISL 526859|B.1.3|USA|2020-07-03	North America|hCoV-19/USA/WA-S2782/2020|EPI ISL 530139|B.1.1|USA|2020-08-10	0.0007392229	North America
North America|hCoV-19/USA/SC-20-1385-T10/2020|EPI ISL 516755|B.1.370|USA|2020-07-03	North America|hCoV-19/USA/WA-S2782/2020|EPI ISL 530139|B.1.1|USA|2020-08-10	0.0005711162	North America
North America|hCoV-19/USA/WA-UW-13299/2020|EPI ISL 570963|B.1|USA|2020-07-03	North America|hCoV-19/USA/WA-S2782/2020|EPI ISL 530139|B.1.1|USA|2020-08-10	0.0005711336	North America
North America|hCoV-19/USA/TX-HMH-8031/2020|EPI ISL 545803|B.1.370|USA|2020-07-03	North America|hCoV-19/USA/WA-S2782/2020|EPI ISL 530139|B.1.1|USA|2020-08-10	0.0006383219	North America
North America|hCoV-19/USA/TX-HMH-6387/2020|EPI ISL 545960|B.1.361|USA|2020-07-04	North America|hCoV-19/USA/WA-S2782/2020|EPI ISL 530139|B.1.1|USA|2020-08-10	0.0005711600	North America
North America|hCoV-19/USA/WI-GMF-09171/2020|EPI ISL 489942|B.1.3|USA|2020-07-04	North America|hCoV-19/USA/WA-S2782/2020|EPI ISL 530139|B.1.1|USA|2020-08-10	0.0006719936	North America
North America|hCoV-19/USA/MD-MDH-0127/2020|EPI ISL 524892|B.1|USA|2020-07-04	North America|hCoV-19/USA/WA-S2782/2020|EPI ISL 530139|B.1.1|USA|2020-08-10	0.0006720033	North America
North America|hCoV-19/USA/TX-HMH-6198/2020|EPI ISL 547306|B.1.361|USA|2020-07-04	North America|hCoV-19/USA/WA-S2782/2020|EPI ISL 530139|B.1.1|USA|2020-08-10	0.0005711864	North America
North America|hCoV-19/USA/TX-HMH-6187/2020|EPI ISL 547298|B.1.361|USA|2020-07-04	North America|hCoV-19/USA/WA-S2782/2020|EPI ISL 530139|B.1.1|USA|2020-08-10	0.0005711600	North America
North America|hCoV-19/Costa Rica/INC-0080/2020|EPI ISL 527748|B.1|Costa Rica|2020-07-05	North America|hCoV-19/USA/WA-S2782/2020|EPI ISL 530139|B.1.1|USA|2020-08-10	0.0005711244	North America
North America|hCoV-19/USA/TX-HMH-6406/2020|EPI ISL 545977|B.1.1|USA|2020-07-05	North America|hCoV-19/USA/WA-S2782/2020|EPI ISL 530139|B.1.1|USA|2020-08-10	0.0003358465	North America
North America|hCoV-19/USA/TX-HMH-6356/2020|EPI ISL 547413|B.1.361|USA|2020-07-05	North America|hCoV-19/USA/WA-S2782/2020|EPI ISL 530139|B.1.1|USA|2020-08-10	0.0006047698	North America
North America|hCoV-19/Mexico/BCN-InDRE-51/2020|EPI ISL 516611|B.1|Mexico|2020-07-05	North America|hCoV-19/USA/WA-S2782/2020|EPI ISL 530139|B.1.1|USA|2020-08-10	0.0005375180	North America
North America|hCoV-19/USA/TX-HMH-8020/2020|EPI ISL 545796|B.1.1|USA|2020-07-05	North America|hCoV-19/USA/WA-S2782/2020|EPI ISL 530139|B.1.1|USA|2020-08-10	0.0003358363	North America
North America|hCoV-19/USA/WI-GMF-09471/2020|EPI ISL 489945|B.1.3|USA|2020-07-06	North America|hCoV-19/USA/WA-S2782/2020|EPI ISL 530139|B.1.1|USA|2020-08-10	0.0006383811	North America
North America|hCoV-19/USA/MN-MDH-1417/2020|EPI ISL 514636|B.1.370|USA|2020-07-06	North America|hCoV-19/USA/WA-S2782/2020|EPI ISL 530139|B.1.1|USA|2020-08-10	0.0006047419	North America
North America|hCoV-19/USA/SC-DHEC-1079/2020|EPI ISL 541664|B.1.3|USA|2020-07-06	North America|hCoV-19/USA/WA-S2782/2020|EPI ISL 530139|B.1.1|USA|2020-08-10	0.0005711244	North America
North America|hCoV-19/USA/TX-HMH-6441/2020|EPI ISL 545998|B.1.370|USA|2020-07-06	North America|hCoV-19/USA/WA-S2782/2020|EPI ISL 530139|B.1.1|USA|2020-08-10	0.0008737784	North America
North America|hCoV-19/USA/WI-GMF-M00018/2020|EPI ISL 547669|B.1.3|USA|2020-07-06	North America|hCoV-19/USA/WA-S2782/2020|EPI ISL 530139|B.1.1|USA|2020-08-10	0.0006720248	North America
North America|hCoV-19/USA/TX-HMH-8068/2020|EPI ISL 545833|B.1.361|USA|2020-07-07	North America|hCoV-19/USA/WA-S2782/2020|EPI ISL 530139|B.1.1|USA|2020-08-10	0.0006047698	North America
North America|hCoV-19/USA/SC-20-1633-T07/2020|EPI ISL 516776|B.1.370|USA|2020-07-07	North America|hCoV-19/USA/WA-S2782/2020|EPI ISL 530139|B.1.1|USA|2020-08-10	0.0006719421	North America
North America|hCoV-19/USA/WI-GMF-09752/2020|EPI ISL 489955|B.1|USA|2020-07-07	North America|hCoV-19/USA/WA-S2782/2020|EPI ISL 530139|B.1.1|USA|2020-08-10	0.0006383810	North America
North America|hCoV-19/USA/TX-HMH-8066/2020|EPI ISL 545831|B.1.361|USA|2020-07-07	North America|hCoV-19/USA/WA-S2782/2020|EPI ISL 530139|B.1.1|USA|2020-08-10	0.0005711600	North America
North America|hCoV-19/USA/AR-CDC-4181/2020|EPI ISL 509683|B.1|USA|2020-07-08	North America|hCoV-19/USA/WA-S2782/2020|EPI ISL 530139|B.1.1|USA|2020-08-10	0.0006721237	North America
North America|hCoV-19/USA/FL-BPHL-0960/2020|EPI ISL 517850|B.1|USA|2020-07-08	North America|hCoV-19/USA/WA-S2782/2020|EPI ISL 530139|B.1.1|USA|2020-08-10	0.0007728271	North America
North America|hCoV-19/USA/IA-GMF-09911/2020|EPI ISL 547604|B.1|USA|2020-07-08	North America|hCoV-19/USA/WA-S2782/2020|EPI ISL 530139|B.1.1|USA|2020-08-10	0.0005711162	North America
North America|hCoV-19/USA/FL-BPHL-0957/2020|EPI ISL 517847|B.1|USA|2020-07-08	North America|hCoV-19/USA/WA-S2782/2020|EPI ISL 530139|B.1.1|USA|2020-08-10	0.0006047419	North America
North America|hCoV-19/USA/SC-20-1419-T14/2020|EPI ISL 516765|B.1.1|USA|2020-07-08	North America|hCoV-19/USA/WA-S2782/2020|EPI ISL 530139|B.1.1|USA|2020-08-10	0.0005038672	North America
North America|hCoV-19/USA/MD-MDH-0142/2020|EPI ISL 534702|B.1|USA|2020-07-09	North America|hCoV-19/USA/WA-S2782/2020|EPI ISL 530139|B.1.1|USA|2020-08-10	0.0006383913	North America
North America|hCoV-19/USA/CA-IGI-0204/2020|EPI ISL 569932|B.1.1|USA|2020-07-09	North America|hCoV-19/USA/WA-S2782/2020|EPI ISL 530139|B.1.1|USA|2020-08-10	0.0003358518	North America
North America|hCoV-19/USA/FL-BPHL-0969/2020|EPI ISL 517859|B.1.370|USA|2020-07-09	North America|hCoV-19/USA/WA-S2782/2020|EPI ISL 530139|B.1.1|USA|2020-08-10	0.0008064704	North America
North America|hCoV-19/USA/WI-UW-867/2020|EPI ISL 509870|B.1.1|USA|2020-07-09	North America|hCoV-19/USA/WA-S2782/2020|EPI ISL 530139|B.1.1|USA|2020-08-10	0.0004702808	North America
North America|hCoV-19/USA/WI-UW-905/2020|EPI ISL 509906|B.1.3|USA|2020-07-10	North America|hCoV-19/USA/WA-S2782/2020|EPI ISL 530139|B.1.1|USA|2020-08-10	0.0006049122	North America
North America|hCoV-19/USA/FL-BPHL-0924/2020|EPI ISL 517814|B.1.3|USA|2020-07-10	North America|hCoV-19/USA/WA-S2782/2020|EPI ISL 530139|B.1.1|USA|2020-08-10	0.0007392795	North America
North America|hCoV-19/USA/IA-GMF-10147/2020|EPI ISL 547607|B.1|USA|2020-07-10	North America|hCoV-19/USA/WA-S2782/2020|EPI ISL 530139|B.1.1|USA|2020-08-10	0.0005711162	North America
North America|hCoV-19/USA/AR-CDC-4202/2020|EPI ISL 509666|B.1|USA|2020-07-10	North America|hCoV-19/USA/WA-S2782/2020|EPI ISL 530139|B.1.1|USA|2020-08-10	0.0006384402	North America
North America|hCoV-19/USA/WI-GMF-M00015/2020|EPI ISL 547666|B.1.3|USA|2020-07-11	North America|hCoV-19/USA/WA-S2782/2020|EPI ISL 530139|B.1.1|USA|2020-08-10	0.0006720248	North America
North America|hCoV-19/USA/SD-SDPHL-0007/2020|EPI ISL 569615|B.1|USA|2020-07-11	North America|hCoV-19/USA/WA-S2782/2020|EPI ISL 530139|B.1.1|USA|2020-08-10	0.0006387224	North America
North America|hCoV-19/USA/AR-CDC-4206/2020|EPI ISL 527633|B.1|USA|2020-07-11	North America|hCoV-19/USA/WA-S2782/2020|EPI ISL 530139|B.1.1|USA|2020-08-10	0.0006720763	North America
North America|hCoV-19/USA/AR-CDC-4205/2020|EPI ISL 527632|B.1|USA|2020-07-11	North America|hCoV-19/USA/WA-S2782/2020|EPI ISL 530139|B.1.1|USA|2020-08-10	0.0006384402	North America
North America|hCoV-19/USA/WA-S2730/2020|EPI ISL 525720|B.1.1|USA|2020-07-11	North America|hCoV-19/USA/WA-S2782/2020|EPI ISL 530139|B.1.1|USA|2020-08-10	0.0004030198	North America
North America|hCoV-19/USA/WA-S2732/2020|EPI ISL 525722|B.1|USA|2020-07-12	North America|hCoV-19/USA/WA-S2782/2020|EPI ISL 530139|B.1.1|USA|2020-08-10	0.0007728036	North America
North America|hCoV-19/USA/SD-SDPHL-0008/2020|EPI ISL 569616|B.1|USA|2020-07-12	North America|hCoV-19/USA/WA-S2782/2020|EPI ISL 530139|B.1.1|USA|2020-08-10	0.0006720247	North America
North America|hCoV-19/USA/AR-CDC-4220/2020|EPI ISL 527638|B.1|USA|2020-07-12	North America|hCoV-19/USA/WA-S2782/2020|EPI ISL 530139|B.1.1|USA|2020-08-10	0.0006384402	North America
North America|hCoV-19/USA/AR-CDC-4219/2020|EPI ISL 527637|B.1|USA|2020-07-12	North America|hCoV-19/USA/WA-S2782/2020|EPI ISL 530139|B.1.1|USA|2020-08-10	0.0006720871	North America
North America|hCoV-19/USA/FL-BPHL-0733/2020|EPI ISL 509791|B.1.3|USA|2020-07-13	North America|hCoV-19/USA/WA-S2782/2020|EPI ISL 530139|B.1.1|USA|2020-08-10	0.0006719936	North America
North America|hCoV-19/USA/WI-GMF-10571/2020|EPI ISL 547610|B.1.5|USA|2020-07-13	North America|hCoV-19/USA/WA-S2782/2020|EPI ISL 530139|B.1.1|USA|2020-08-10	0.0005374854	North America
North America|hCoV-19/USA/AR-CDC-4226/2020|EPI ISL 527640|B.1|USA|2020-07-13	North America|hCoV-19/USA/WA-S2782/2020|EPI ISL 530139|B.1.1|USA|2020-08-10	0.0006384402	North America
North America|hCoV-19/USA/FL-BPHL-0923/2020|EPI ISL 517813|B.1.3|USA|2020-07-13	North America|hCoV-19/USA/WA-S2782/2020|EPI ISL 530139|B.1.1|USA|2020-08-10	0.0006719936	North America
North America|hCoV-19/USA/AR-CDC-4253/2020|EPI ISL 527642|B.1|USA|2020-07-14	North America|hCoV-19/USA/WA-S2782/2020|EPI ISL 530139|B.1.1|USA|2020-08-10	0.0006720763	North America
North America|hCoV-19/USA/MD-MDH-0159/2020|EPI ISL 524886|B.1.1|USA|2020-07-14	North America|hCoV-19/USA/WA-S2782/2020|EPI ISL 530139|B.1.1|USA|2020-08-10	0.0006046956	North America
North America|hCoV-19/USA/MD-MDH-0162/2020|EPI ISL 524889|B.1.370|USA|2020-07-14	North America|hCoV-19/USA/WA-S2782/2020|EPI ISL 530139|B.1.1|USA|2020-08-10	0.0008064948	North America
North America|hCoV-19/USA/FL-BPHL-0729/2020|EPI ISL 509787|B.1.1|USA|2020-07-14	North America|hCoV-19/USA/WA-S2782/2020|EPI ISL 530139|B.1.1|USA|2020-08-10	0.0004366268	North America
North America|hCoV-19/USA/AR-CDC-4265/2020|EPI ISL 527643|B.1|USA|2020-07-15	North America|hCoV-19/USA/WA-S2782/2020|EPI ISL 530139|B.1.1|USA|2020-08-10	0.0006384402	North America
North America|hCoV-19/USA/WI-GMF-10889/2020|EPI ISL 547618|B.1.3|USA|2020-07-15	North America|hCoV-19/USA/WA-S2782/2020|EPI ISL 530139|B.1.1|USA|2020-08-10	0.0007392913	North America
North America|hCoV-19/USA/FL-BPHL-0739/2020|EPI ISL 509797|B.1|USA|2020-07-15	North America|hCoV-19/USA/WA-S2782/2020|EPI ISL 530139|B.1.1|USA|2020-08-10	0.0006047795	North America
North America|hCoV-19/USA/MD-MDH-0164/2020|EPI ISL 524891|B.1.265|USA|2020-07-15	North America|hCoV-19/USA/WA-S2782/2020|EPI ISL 530139|B.1.1|USA|2020-08-10	0.0006047138	North America
North America|hCoV-19/USA/WA-S2736/2020|EPI ISL 525726|B.1.3|USA|2020-07-15	North America|hCoV-19/USA/WA-S2782/2020|EPI ISL 530139|B.1.1|USA|2020-08-10	0.0007392453	North America
North America|hCoV-19/USA/FL-BPHL-0946/2020|EPI ISL 517836|B.1.3|USA|2020-07-16	North America|hCoV-19/USA/WA-S2782/2020|EPI ISL 530139|B.1.1|USA|2020-08-10	0.0007056075	North America
North America|hCoV-19/USA/FL-BPHL-0737/2020|EPI ISL 509795|B.1.3|USA|2020-07-16	North America|hCoV-19/USA/WA-S2782/2020|EPI ISL 530139|B.1.1|USA|2020-08-10	0.0006719936	North America
North America|hCoV-19/USA/WI-GMF-11002/2020|EPI ISL 547622|B.1.3|USA|2020-07-16	North America|hCoV-19/USA/WA-S2782/2020|EPI ISL 530139|B.1.1|USA|2020-08-10	0.0006384106	North America
North America|hCoV-19/USA/WI-GMF-M00016/2020|EPI ISL 547667|B.1.3|USA|2020-07-16	North America|hCoV-19/USA/WA-S2782/2020|EPI ISL 530139|B.1.1|USA|2020-08-10	0.0007729111	North America
North America|hCoV-19/USA/WI-UW-1011/2020|EPI ISL 516437|B.1.1|USA|2020-07-17	North America|hCoV-19/USA/WA-S2782/2020|EPI ISL 530139|B.1.1|USA|2020-08-10	0.0005711163	North America
North America|hCoV-19/USA/FL-BPHL-1016/2020|EPI ISL 517906|B.1.3|USA|2020-07-17	North America|hCoV-19/USA/WA-S2782/2020|EPI ISL 530139|B.1.1|USA|2020-08-10	0.0007056075	North America
North America|hCoV-19/USA/CA-CZB-3868/2020|EPI ISL 548536|B.1|USA|2020-07-17	North America|hCoV-19/USA/WA-S2782/2020|EPI ISL 530139|B.1.1|USA|2020-08-10	0.0006046858	North America
North America|hCoV-19/USA/FL-BPHL-0943/2020|EPI ISL 517833|B.1.3|USA|2020-07-17	North America|hCoV-19/USA/WA-S2782/2020|EPI ISL 530139|B.1.1|USA|2020-08-10	0.0007392228	North America
North America|hCoV-19/USA/VA-DCLS-0804/2020|EPI ISL 522813|B.1|USA|2020-07-18	North America|hCoV-19/USA/WA-S2782/2020|EPI ISL 530139|B.1.1|USA|2020-08-10	0.0006383515	North America
North America|hCoV-19/USA/VA-DCLS-0799/2020|EPI ISL 522810|B.1|USA|2020-07-18	North America|hCoV-19/USA/WA-S2782/2020|EPI ISL 530139|B.1.1|USA|2020-08-10	0.0008064819	North America
North America|hCoV-19/USA/VA-DCLS-0807/2020|EPI ISL 522815|B.1|USA|2020-07-18	North America|hCoV-19/USA/WA-S2782/2020|EPI ISL 530139|B.1.1|USA|2020-08-10	0.0008401023	North America
North America|hCoV-19/USA/VA-DCLS-0805/2020|EPI ISL 522814|B.1|USA|2020-07-18	North America|hCoV-19/USA/WA-S2782/2020|EPI ISL 530139|B.1.1|USA|2020-08-10	0.0008737240	North America
North America|hCoV-19/USA/AR-CDC-4307/2020|EPI ISL 527649|B.1|USA|2020-07-18	North America|hCoV-19/USA/WA-S2782/2020|EPI ISL 530139|B.1.1|USA|2020-08-10	0.0006722593	North America
North America|hCoV-19/USA/WI-GMF-11475/2020|EPI ISL 547630|B.1.3|USA|2020-07-19	North America|hCoV-19/USA/WA-S2782/2020|EPI ISL 530139|B.1.1|USA|2020-08-10	0.0007401689	North America
North America|hCoV-19/USA/WI-GMF-11426/2020|EPI ISL 547629|B.1.3|USA|2020-07-19	North America|hCoV-19/USA/WA-S2782/2020|EPI ISL 530139|B.1.1|USA|2020-08-10	0.0006413418	North America
North America|hCoV-19/USA/FL-BPHL-1022/2020|EPI ISL 517912|B.1.361|USA|2020-07-20	North America|hCoV-19/USA/WA-S2782/2020|EPI ISL 530139|B.1.1|USA|2020-08-10	0.0006047978	North America
North America|hCoV-19/USA/FL-BPHL-1366/2020|EPI ISL 541303|B.1.370|USA|2020-07-20	North America|hCoV-19/USA/WA-S2782/2020|EPI ISL 530139|B.1.1|USA|2020-08-10	0.0008401802	North America
North America|hCoV-19/USA/FL-BPHL-1066/2020|EPI ISL 517956|B.1.3|USA|2020-07-20	North America|hCoV-19/USA/WA-S2782/2020|EPI ISL 530139|B.1.1|USA|2020-08-10	0.0006719936	North America
North America|hCoV-19/USA/OR-OHSU-1551/2020|EPI ISL 525977|B.1.1|USA|2020-07-20	North America|hCoV-19/USA/WA-S2782/2020|EPI ISL 530139|B.1.1|USA|2020-08-10	0.0004038019	North America
North America|hCoV-19/USA/IL-UW-996/2020|EPI ISL 509806|B.1|USA|2020-07-20	North America|hCoV-19/USA/WA-S2782/2020|EPI ISL 530139|B.1.1|USA|2020-08-10	0.0006047806	North America
North America|hCoV-19/USA/FL-BPHL-1378/2020|EPI ISL 541315|B.1.1|USA|2020-07-21	North America|hCoV-19/USA/WA-S2782/2020|EPI ISL 530139|B.1.1|USA|2020-08-10	0.0003022466	North America
North America|hCoV-19/USA/FL-BPHL-0722/2020|EPI ISL 509780|B.1.3|USA|2020-07-21	North America|hCoV-19/USA/WA-S2782/2020|EPI ISL 530139|B.1.1|USA|2020-08-10	0.0007056290	North America
North America|hCoV-19/USA/FL-BPHL-1026/2020|EPI ISL 517916|B.1.3|USA|2020-07-21	North America|hCoV-19/USA/WA-S2782/2020|EPI ISL 530139|B.1.1|USA|2020-08-10	0.0007392571	North America
North America|hCoV-19/USA/FL-BPHL-1381/2020|EPI ISL 541318|B.1.3|USA|2020-07-21	North America|hCoV-19/USA/WA-S2782/2020|EPI ISL 530139|B.1.1|USA|2020-08-10	0.0006383709	North America
North America|hCoV-19/USA/WI-UW-1013/2020|EPI ISL 516439|B.1.3|USA|2020-07-22	North America|hCoV-19/USA/WA-S2782/2020|EPI ISL 530139|B.1.1|USA|2020-08-10	0.0006385506	North America
North America|hCoV-19/USA/FL-BPHL-1035/2020|EPI ISL 517925|B.1.1|USA|2020-07-22	North America|hCoV-19/USA/WA-S2782/2020|EPI ISL 530139|B.1.1|USA|2020-08-10	0.0002686582	North America
North America|hCoV-19/USA/WI-UW-1014/2020|EPI ISL 516440|B.1.3|USA|2020-07-22	North America|hCoV-19/USA/WA-S2782/2020|EPI ISL 530139|B.1.1|USA|2020-08-10	0.0006385210	North America
North America|hCoV-19/USA/FL-BPHL-1203/2020|EPI ISL 541176|B.1.1|USA|2020-07-22	North America|hCoV-19/USA/WA-S2782/2020|EPI ISL 530139|B.1.1|USA|2020-08-10	0.0004703101	North America
North America|hCoV-19/USA/FL-BPHL-1036/2020|EPI ISL 517926|B.1.370|USA|2020-07-22	North America|hCoV-19/USA/WA-S2782/2020|EPI ISL 530139|B.1.1|USA|2020-08-10	0.0007392347	North America
North America|hCoV-19/USA/AR-CDC-4388/2020|EPI ISL 527656|B.1|USA|2020-07-23	North America|hCoV-19/USA/WA-S2782/2020|EPI ISL 530139|B.1.1|USA|2020-08-10	0.0006720763	North America
North America|hCoV-19/USA/SD-SDPHL-0009/2020|EPI ISL 569617|B.1|USA|2020-07-23	North America|hCoV-19/USA/WA-S2782/2020|EPI ISL 530139|B.1.1|USA|2020-08-10	0.0006383321	North America
North America|hCoV-19/USA/FL-BPHL-1504/2020|EPI ISL 568602|B.1.3|USA|2020-07-23	North America|hCoV-19/USA/WA-S2782/2020|EPI ISL 530139|B.1.1|USA|2020-08-10	0.0008065063	North America
North America|hCoV-19/USA/FL-BPHL-1502/2020|EPI ISL 568600|B.1|USA|2020-07-23	North America|hCoV-19/USA/WA-S2782/2020|EPI ISL 530139|B.1.1|USA|2020-08-10	0.0005713813	North America
North America|hCoV-19/USA/FL-BPHL-1508/2020|EPI ISL 568606|B.1.361|USA|2020-07-24	North America|hCoV-19/USA/WA-S2782/2020|EPI ISL 530139|B.1.1|USA|2020-08-10	0.0006047698	North America
North America|hCoV-19/USA/FL-BPHL-1208/2020|EPI ISL 541181|B.1.5|USA|2020-07-24	North America|hCoV-19/USA/WA-S2782/2020|EPI ISL 530139|B.1.1|USA|2020-08-10	0.0006047515	North America
North America|hCoV-19/USA/FL-BPHL-1209/2020|EPI ISL 541182|B.1|USA|2020-07-24	North America|hCoV-19/USA/WA-S2782/2020|EPI ISL 530139|B.1.1|USA|2020-08-10	0.0006047419	North America
North America|hCoV-19/USA/CA-CZB-3901/2020|EPI ISL 548542|B.1.1|USA|2020-07-24	North America|hCoV-19/USA/WA-S2782/2020|EPI ISL 530139|B.1.1|USA|2020-08-10	0.0003358363	North America
North America|hCoV-19/USA/CA-CZB-3898/2020|EPI ISL 548493|B.1|USA|2020-07-24	North America|hCoV-19/USA/WA-S2782/2020|EPI ISL 530139|B.1.1|USA|2020-08-10	0.0007392110	North America
North America|hCoV-19/USA/SD-SDPHL-0010/2020|EPI ISL 569618|B.1|USA|2020-07-25	North America|hCoV-19/USA/WA-S2782/2020|EPI ISL 530139|B.1.1|USA|2020-08-10	0.0008065566	North America
North America|hCoV-19/USA/CA-CZB-3924/2020|EPI ISL 548548|B.1|USA|2020-07-25	North America|hCoV-19/USA/WA-S2782/2020|EPI ISL 530139|B.1.1|USA|2020-08-10	0.0007120233	North America
North America|hCoV-19/USA/CA-CZB-3922/2020|EPI ISL 548524|B.1.1|USA|2020-07-25	North America|hCoV-19/USA/WA-S2782/2020|EPI ISL 530139|B.1.1|USA|2020-08-10	0.0003694974	North America
North America|hCoV-19/USA/CA-CZB-3923/2020|EPI ISL 548535|B.1.36|USA|2020-07-25	North America|hCoV-19/USA/WA-S2782/2020|EPI ISL 530139|B.1.1|USA|2020-08-10	0.0006388043	North America
North America|hCoV-19/USA/IL-UW-1064/2020|EPI ISL 516490|B.1.370|USA|2020-07-26	North America|hCoV-19/USA/WA-S2782/2020|EPI ISL 530139|B.1.1|USA|2020-08-10	0.0007728037	North America
North America|hCoV-19/USA/SD-SDPHL-0011/2020|EPI ISL 569619|B.1|USA|2020-07-26	North America|hCoV-19/USA/WA-S2782/2020|EPI ISL 530139|B.1.1|USA|2020-08-10	0.0008065566	North America
North America|hCoV-19/USA/CA-CZB-3896/2020|EPI ISL 548541|B.1|USA|2020-07-26	North America|hCoV-19/USA/WA-S2782/2020|EPI ISL 530139|B.1.1|USA|2020-08-10	0.0006047418	North America
North America|hCoV-19/USA/WI-UW-1102/2020|EPI ISL 516527|B.1.361|USA|2020-07-26	North America|hCoV-19/USA/WA-S2782/2020|EPI ISL 530139|B.1.1|USA|2020-08-10	0.0007393043	North America
North America|hCoV-19/Canada/ON-UHTC-0288/2020|EPI ISL 569993|B.1.1|Canada|2020-07-26	North America|hCoV-19/USA/WA-S2782/2020|EPI ISL 530139|B.1.1|USA|2020-08-10	0.0004030655	North America
North America|hCoV-19/USA/CA-CZB-3625/2020|EPI ISL 548360|B.1.5|USA|2020-07-27	North America|hCoV-19/USA/WA-S2782/2020|EPI ISL 530139|B.1.1|USA|2020-08-10	0.0007056289	North America
North America|hCoV-19/USA/VA-DCLS-1224/2020|EPI ISL 528648|B.1|USA|2020-07-27	North America|hCoV-19/USA/WA-S2782/2020|EPI ISL 530139|B.1.1|USA|2020-08-10	0.0005038824	North America
North America|hCoV-19/USA/WA-S2751/2020|EPI ISL 525741|B.1|USA|2020-07-27	North America|hCoV-19/USA/WA-S2782/2020|EPI ISL 530139|B.1.1|USA|2020-08-10	0.0005711865	North America
North America|hCoV-19/USA/FL-BPHL-1519/2020|EPI ISL 568617|B.1.1|USA|2020-07-27	North America|hCoV-19/USA/WA-S2782/2020|EPI ISL 530139|B.1.1|USA|2020-08-10	0.0004034611	North America
North America|hCoV-19/USA/WI-UW-1108/2020|EPI ISL 516533|B.1.3|USA|2020-07-27	North America|hCoV-19/USA/WA-S2782/2020|EPI ISL 530139|B.1.1|USA|2020-08-10	0.0007056639	North America
North America|hCoV-19/USA/VA-DCLS-1225/2020|EPI ISL 528649|B.1.3|USA|2020-07-28	North America|hCoV-19/USA/WA-S2782/2020|EPI ISL 530139|B.1.1|USA|2020-08-10	0.0007728629	North America
North America|hCoV-19/USA/WA-S2757/2020|EPI ISL 525747|B.1.1|USA|2020-07-28	North America|hCoV-19/USA/WA-S2782/2020|EPI ISL 530139|B.1.1|USA|2020-08-10	0.0004366401	North America
North America|hCoV-19/USA/WI-GMF-12945/2020|EPI ISL 547648|B.1.3|USA|2020-07-28	North America|hCoV-19/USA/WA-S2782/2020|EPI ISL 530139|B.1.1|USA|2020-08-10	0.0007056729	North America
North America|hCoV-19/USA/FL-BPHL-1521/2020|EPI ISL 568619|B.1|USA|2020-07-28	North America|hCoV-19/USA/WA-S2782/2020|EPI ISL 530139|B.1.1|USA|2020-08-10	0.0006047419	North America
North America|hCoV-19/USA/WA-S2758/2020|EPI ISL 525748|B.1.1|USA|2020-07-28	North America|hCoV-19/USA/WA-S2782/2020|EPI ISL 530139|B.1.1|USA|2020-08-10	0.0004702373	North America
North America|hCoV-19/USA/FL-BPHL-0978/2020|EPI ISL 517868|B.1.3|USA|2020-07-29	North America|hCoV-19/USA/WA-S2782/2020|EPI ISL 530139|B.1.1|USA|2020-08-10	0.0006719829	North America
North America|hCoV-19/USA/FL-BPHL-0972/2020|EPI ISL 517862|B.1.3|USA|2020-07-29	North America|hCoV-19/USA/WA-S2782/2020|EPI ISL 530139|B.1.1|USA|2020-08-10	0.0006383515	North America
North America|hCoV-19/USA/GA-CDC-6424/2020|EPI ISL 527661|B.1|USA|2020-07-29	North America|hCoV-19/USA/WA-S2782/2020|EPI ISL 530139|B.1.1|USA|2020-08-10	0.0006047419	North America
North America|hCoV-19/USA/WA-S2766/2020|EPI ISL 525756|B.1|USA|2020-07-29	North America|hCoV-19/USA/WA-S2782/2020|EPI ISL 530139|B.1.1|USA|2020-08-10	0.0005711418	North America
North America|hCoV-19/USA/FL-BPHL-0977/2020|EPI ISL 517867|B.1.3|USA|2020-07-29	North America|hCoV-19/USA/WA-S2782/2020|EPI ISL 530139|B.1.1|USA|2020-08-10	0.0007056177	North America
North America|hCoV-19/USA/VA-DCLS-1246/2020|EPI ISL 529939|B.1.3|USA|2020-07-30	North America|hCoV-19/USA/WA-S2782/2020|EPI ISL 530139|B.1.1|USA|2020-08-10	0.0007728752	North America
North America|hCoV-19/USA/VA-DCLS-1238/2020|EPI ISL 528657|B.1.3|USA|2020-07-30	North America|hCoV-19/USA/WA-S2782/2020|EPI ISL 530139|B.1.1|USA|2020-08-10	0.0007728752	North America
North America|hCoV-19/USA/VA-DCLS-1236/2020|EPI ISL 528655|B.1.3|USA|2020-07-30	North America|hCoV-19/USA/WA-S2782/2020|EPI ISL 530139|B.1.1|USA|2020-08-10	0.0007728752	North America
North America|hCoV-19/USA/VA-DCLS-1237/2020|EPI ISL 528656|B.1.3|USA|2020-07-30	North America|hCoV-19/USA/WA-S2782/2020|EPI ISL 530139|B.1.1|USA|2020-08-10	0.0007728752	North America
North America|hCoV-19/USA/WI-UW-1066/2020|EPI ISL 516492|B.1.361|USA|2020-07-30	North America|hCoV-19/USA/WA-S2782/2020|EPI ISL 530139|B.1.1|USA|2020-08-10	0.0007056289	North America
North America|hCoV-19/USA/FL-BPHL-1099/2020|EPI ISL 526585|B.1.1|USA|2020-07-31	North America|hCoV-19/USA/WA-S2782/2020|EPI ISL 530139|B.1.1|USA|2020-08-10	0.0003694445	North America
North America|hCoV-19/USA/WI-UW-1069/2020|EPI ISL 516495|B.1.361|USA|2020-07-31	North America|hCoV-19/USA/WA-S2782/2020|EPI ISL 530139|B.1.1|USA|2020-08-10	0.0007392901	North America
North America|hCoV-19/USA/WI-UW-1038/2020|EPI ISL 516464|B.1.3|USA|2020-07-31	North America|hCoV-19/USA/WA-S2782/2020|EPI ISL 530139|B.1.1|USA|2020-08-10	0.0006722259	North America
North America|hCoV-19/USA/FL-BPHL-1046/2020|EPI ISL 517936|B.1.3|USA|2020-07-31	North America|hCoV-19/USA/WA-S2782/2020|EPI ISL 530139|B.1.1|USA|2020-08-10	0.0007100216	North America
North America|hCoV-19/Mexico/CMX-INMEGEN-11/2020|EPI ISL 522941|B.1.3|Mexico|2020-07-31	North America|hCoV-19/USA/WA-S2782/2020|EPI ISL 530139|B.1.1|USA|2020-08-10	0.0007108252	North America
North America|hCoV-19/USA/WI-GMF-13319/2020|EPI ISL 547655|B.1.3|USA|2020-08-01	North America|hCoV-19/USA/WA-S2782/2020|EPI ISL 530139|B.1.1|USA|2020-08-10	0.0007392912	North America
North America|hCoV-19/USA/WI-UW-1049/2020|EPI ISL 516475|B.1.361|USA|2020-08-01	North America|hCoV-19/USA/WA-S2782/2020|EPI ISL 530139|B.1.1|USA|2020-08-10	0.0007056289	North America
North America|hCoV-19/USA/IA-GMF-13403/2020|EPI ISL 547657|B.1.361|USA|2020-08-01	North America|hCoV-19/USA/WA-S2782/2020|EPI ISL 530139|B.1.1|USA|2020-08-10	0.0005711600	North America
North America|hCoV-19/USA/WA-S2771/2020|EPI ISL 530128|B.1.1|USA|2020-08-01	North America|hCoV-19/USA/WA-S2782/2020|EPI ISL 530139|B.1.1|USA|2020-08-10	0.0004366540	North America
North America|hCoV-19/USA/WI-UW-1030/2020|EPI ISL 516456|B.1.3|USA|2020-08-01	North America|hCoV-19/USA/WA-S2782/2020|EPI ISL 530139|B.1.1|USA|2020-08-10	0.0007058514	North America
North America|hCoV-19/USA/WI-UW-1176/2020|EPI ISL 522931|B.1.5|USA|2020-08-01	North America|hCoV-19/USA/WA-S2782/2020|EPI ISL 530139|B.1.1|USA|2020-08-10	0.0003383499	North America
North America|hCoV-19/Mexico/CMX-INMEGEN-07/2020|EPI ISL 522878|B.1.1|Mexico|2020-08-01	North America|hCoV-19/USA/WA-S2782/2020|EPI ISL 530139|B.1.1|USA|2020-08-10	0.0004060188	North America
North America|hCoV-19/USA/WI-GMF-M00026/2020|EPI ISL 547676|B.1.3|USA|2020-08-02	North America|hCoV-19/USA/WA-S2782/2020|EPI ISL 530139|B.1.1|USA|2020-08-10	0.0007056401	North America
North America|hCoV-19/USA/WI-UW-1099/2020|EPI ISL 516524|B.1|USA|2020-08-02	North America|hCoV-19/USA/WA-S2782/2020|EPI ISL 530139|B.1.1|USA|2020-08-10	0.0006047718	North America
North America|hCoV-19/USA/WI-UW-1023/2020|EPI ISL 516449|B.1.1|USA|2020-08-02	North America|hCoV-19/USA/WA-S2782/2020|EPI ISL 530139|B.1.1|USA|2020-08-10	0.0002368451	North America
North America|hCoV-19/USA/FL-BPHL-1110/2020|EPI ISL 526596|B.1.3|USA|2020-08-03	North America|hCoV-19/USA/WA-S2782/2020|EPI ISL 530139|B.1.1|USA|2020-08-10	0.0009074306	North America
North America|hCoV-19/USA/WA-S2765/2020|EPI ISL 525755|B.1.1|USA|2020-08-03	North America|hCoV-19/USA/WA-S2782/2020|EPI ISL 530139|B.1.1|USA|2020-08-10	0.0004030385	North America
North America|hCoV-19/USA/FL-BPHL-1112/2020|EPI ISL 526598|B.1.370|USA|2020-08-03	North America|hCoV-19/USA/WA-S2782/2020|EPI ISL 530139|B.1.1|USA|2020-08-10	0.0006719422	North America
North America|hCoV-19/USA/CA-CZB-4050/2020|EPI ISL 548616|B.1.1|USA|2020-08-03	North America|hCoV-19/USA/WA-S2782/2020|EPI ISL 530139|B.1.1|USA|2020-08-10	0.0004366617	North America
North America|hCoV-19/USA/WA-UW-22253/2020|EPI ISL 570645|B.1.1|USA|2020-08-03	North America|hCoV-19/USA/WA-S2782/2020|EPI ISL 530139|B.1.1|USA|2020-08-10	0.0005375139	North America
North America|hCoV-19/USA/WI-UW-1080/2020|EPI ISL 516506|B.1|USA|2020-08-03	North America|hCoV-19/USA/WA-S2782/2020|EPI ISL 530139|B.1.1|USA|2020-08-10	0.0005712103	North America
North America|hCoV-19/USA/CA-CZB-3948/2020|EPI ISL 548558|B.1.5|USA|2020-08-03	North America|hCoV-19/USA/WA-S2782/2020|EPI ISL 530139|B.1.1|USA|2020-08-10	0.0004741905	North America
North America|hCoV-19/USA/MN-MDH-1559/2020|EPI ISL 527624|B.1|USA|2020-08-04	North America|hCoV-19/USA/WA-S2782/2020|EPI ISL 530139|B.1.1|USA|2020-08-10	0.0005375101	North America
North America|hCoV-19/USA/FL-BPHL-1111/2020|EPI ISL 526597|B.1.3|USA|2020-08-04	North America|hCoV-19/USA/WA-S2782/2020|EPI ISL 530139|B.1.1|USA|2020-08-10	0.0007728272	North America
North America|hCoV-19/USA/PR-B2DR/2020|EPI ISL 527382|B.1.1|USA|2020-08-04	North America|hCoV-19/USA/WA-S2782/2020|EPI ISL 530139|B.1.1|USA|2020-08-10	0.0005038205	North America
North America|hCoV-19/USA/WA-UW-22804/2020|EPI ISL 570720|B.1.1.61|USA|2020-08-04	North America|hCoV-19/USA/WA-S2782/2020|EPI ISL 530139|B.1.1|USA|2020-08-10	0.0005711509	North America
North America|hCoV-19/USA/WA-UW-22505/2020|EPI ISL 570700|B.1|USA|2020-08-04	North America|hCoV-19/USA/WA-S2782/2020|EPI ISL 530139|B.1.1|USA|2020-08-10	0.0006720140	North America
North America|hCoV-19/USA/FL-BPHL-1104/2020|EPI ISL 526590|B.1|USA|2020-08-04	North America|hCoV-19/USA/WA-S2782/2020|EPI ISL 530139|B.1.1|USA|2020-08-10	0.0006719421	North America
North America|hCoV-19/USA/WA-UW-22514/2020|EPI ISL 570701|B.1|USA|2020-08-04	North America|hCoV-19/USA/WA-S2782/2020|EPI ISL 530139|B.1.1|USA|2020-08-10	0.0009749010	North America
North America|hCoV-19/USA/WA-UW-22468/2020|EPI ISL 570694|B.1|USA|2020-08-05	North America|hCoV-19/USA/WA-S2782/2020|EPI ISL 530139|B.1.1|USA|2020-08-10	0.0006719925	North America
North America|hCoV-19/USA/WA-UW-22454/2020|EPI ISL 570692|B.1|USA|2020-08-05	North America|hCoV-19/USA/WA-S2782/2020|EPI ISL 530139|B.1.1|USA|2020-08-10	0.0008401278	North America
North America|hCoV-19/USA/WA-UW-21723/2020|EPI ISL 570993|B.1.1|USA|2020-08-05	North America|hCoV-19/USA/WA-S2782/2020|EPI ISL 530139|B.1.1|USA|2020-08-10	0.0004702305	North America
North America|hCoV-19/USA/SD-SDPHL-0014/2020|EPI ISL 569622|B.1|USA|2020-08-05	North America|hCoV-19/USA/WA-S2782/2020|EPI ISL 530139|B.1.1|USA|2020-08-10	0.0006720141	North America
North America|hCoV-19/USA/IL-UW-1147/2020|EPI ISL 522881|B.1.361|USA|2020-08-05	North America|hCoV-19/USA/WA-S2782/2020|EPI ISL 530139|B.1.1|USA|2020-08-10	0.0005375515	North America
North America|hCoV-19/USA/CA-CZB-4029/2020|EPI ISL 548582|B.1|USA|2020-08-05	North America|hCoV-19/USA/WA-S2782/2020|EPI ISL 530139|B.1.1|USA|2020-08-10	0.0007056650	North America
North America|hCoV-19/USA/VA-DCLS-1252/2020|EPI ISL 529943|B.1|USA|2020-08-06	North America|hCoV-19/USA/WA-S2782/2020|EPI ISL 530139|B.1.1|USA|2020-08-10	0.0006047515	North America
North America|hCoV-19/USA/PR-B3SB/2020|EPI ISL 534694|B.1|USA|2020-08-06	North America|hCoV-19/USA/WA-S2782/2020|EPI ISL 530139|B.1.1|USA|2020-08-10	0.0006383321	North America
North America|hCoV-19/USA/WA-UW-23193/2020|EPI ISL 570754|B.1.1.4|USA|2020-08-06	North America|hCoV-19/USA/WA-S2782/2020|EPI ISL 530139|B.1.1|USA|2020-08-10	0.0007054882	North America
North America|hCoV-19/USA/VA-DCLS-1262/2020|EPI ISL 529952|B.1|USA|2020-08-06	North America|hCoV-19/USA/WA-S2782/2020|EPI ISL 530139|B.1.1|USA|2020-08-10	0.0005711691	North America
North America|hCoV-19/USA/WA-UW-23196/2020|EPI ISL 570755|B.1|USA|2020-08-06	North America|hCoV-19/USA/WA-S2782/2020|EPI ISL 530139|B.1.1|USA|2020-08-10	0.0006047139	North America
North America|hCoV-19/USA/VA-DCLS-1254/2020|EPI ISL 529945|B.1|USA|2020-08-06	North America|hCoV-19/USA/WA-S2782/2020|EPI ISL 530139|B.1.1|USA|2020-08-10	0.0005375352	North America
North America|hCoV-19/USA/VA-DCLS-1253/2020|EPI ISL 529944|B.1|USA|2020-08-06	North America|hCoV-19/USA/WA-S2782/2020|EPI ISL 530139|B.1.1|USA|2020-08-10	0.0005711600	North America
North America|hCoV-19/USA/WA-UW-22328/2020|EPI ISL 570661|B.1|USA|2020-08-07	North America|hCoV-19/USA/WA-S2782/2020|EPI ISL 530139|B.1.1|USA|2020-08-10	0.0007056075	North America
North America|hCoV-19/USA/WI-UW-1181/2020|EPI ISL 522936|B.1.3|USA|2020-08-07	North America|hCoV-19/USA/WA-S2782/2020|EPI ISL 530139|B.1.1|USA|2020-08-10	0.0007056087	North America
North America|hCoV-19/USA/WA-UW-22313/2020|EPI ISL 570657|B.1|USA|2020-08-07	North America|hCoV-19/USA/WA-S2782/2020|EPI ISL 530139|B.1.1|USA|2020-08-10	0.0007056312	North America
North America|hCoV-19/USA/NM-UNM-00575/2020|EPI ISL 542989|B.1|USA|2020-08-07	North America|hCoV-19/USA/WA-S2782/2020|EPI ISL 530139|B.1.1|USA|2020-08-10	0.0006390118	North America
North America|hCoV-19/USA/NM-UNM-00574/2020|EPI ISL 542988|B.1|USA|2020-08-07	North America|hCoV-19/USA/WA-S2782/2020|EPI ISL 530139|B.1.1|USA|2020-08-10	0.0004071162	North America
North America|hCoV-19/USA/NM-UNM-00573/2020|EPI ISL 542987|B.1|USA|2020-08-07	North America|hCoV-19/USA/WA-S2782/2020|EPI ISL 530139|B.1.1|USA|2020-08-10	0.0004427643	North America
North America|hCoV-19/USA/WA-UW-22365/2020|EPI ISL 570669|B.1|USA|2020-08-08	North America|hCoV-19/USA/WA-S2782/2020|EPI ISL 530139|B.1.1|USA|2020-08-10	0.0006720031	North America
North America|hCoV-19/USA/WA-UW-22998/2020|EPI ISL 570746|B.1.370|USA|2020-08-08	North America|hCoV-19/USA/WA-S2782/2020|EPI ISL 530139|B.1.1|USA|2020-08-10	0.0007729012	North America
North America|hCoV-19/USA/NC-SLPH-0017/2020|EPI ISL 538521|B.1|USA|2020-08-08	North America|hCoV-19/USA/WA-S2782/2020|EPI ISL 530139|B.1.1|USA|2020-08-10	0.0006383730	North America
North America|hCoV-19/USA/NC-SLPH-0018/2020|EPI ISL 538522|B.1|USA|2020-08-08	North America|hCoV-19/USA/WA-S2782/2020|EPI ISL 530139|B.1.1|USA|2020-08-10	0.0006115457	North America
North America|hCoV-19/USA/MI-MDHHS-SC21731/2020|EPI ISL 529850|B.1.1|USA|2020-08-08	North America|hCoV-19/USA/WA-S2782/2020|EPI ISL 530139|B.1.1|USA|2020-08-10	0.0005409377	North America
North America|hCoV-19/USA/WI-UW-1170/2020|EPI ISL 522926|B.1.5|USA|2020-08-08	North America|hCoV-19/USA/WA-S2782/2020|EPI ISL 530139|B.1.1|USA|2020-08-10	0.0003383614	North America
North America|hCoV-19/USA/WA-S2779/2020|EPI ISL 530136|B.1.370|USA|2020-08-09	North America|hCoV-19/USA/WA-S2782/2020|EPI ISL 530139|B.1.1|USA|2020-08-10	0.0008737100	North America
North America|hCoV-19/USA/WI-UW-1178/2020|EPI ISL 522933|B.1.3|USA|2020-08-09	North America|hCoV-19/USA/WA-S2782/2020|EPI ISL 530139|B.1.1|USA|2020-08-10	0.0007056324	North America
North America|hCoV-19/USA/CA-CZB-4080/2020|EPI ISL 548677|B.1.5|USA|2020-08-09	North America|hCoV-19/USA/WA-S2782/2020|EPI ISL 530139|B.1.1|USA|2020-08-10	0.0005711364	North America
North America|hCoV-19/USA/WI-UW-1169/2020|EPI ISL 522925|B.1.5|USA|2020-08-09	North America|hCoV-19/USA/WA-S2782/2020|EPI ISL 530139|B.1.1|USA|2020-08-10	0.0003383499	North America
North America|hCoV-19/USA/WI-UW-1175/2020|EPI ISL 522930|B.1.5|USA|2020-08-09	North America|hCoV-19/USA/WA-S2782/2020|EPI ISL 530139|B.1.1|USA|2020-08-10	0.0003417617	North America
North America|hCoV-19/USA/WA-UW-22948/2020|EPI ISL 570736|B.1|USA|2020-08-10	North America|hCoV-19/USA/WA-S2782/2020|EPI ISL 530139|B.1.1|USA|2020-08-10	0.0006383515	North America
North America|hCoV-19/USA/FL-BPHL-1121/2020|EPI ISL 526607|B.1.3|USA|2020-08-10	North America|hCoV-19/USA/WA-S2782/2020|EPI ISL 530139|B.1.1|USA|2020-08-10	0.0006720248	North America
North America|hCoV-19/USA/WA1/2020|EPI ISL 404895|A|USA|2020-01-19	North America|hCoV-19/USA/WI-GMF-14621/2020|EPI ISL 547685|B.1.3|USA|2020-08-10	0.0005710633	North America
North America|hCoV-19/USA/IL1/2020|EPI ISL 404253|A|USA|2020-01-21	North America|hCoV-19/USA/WI-GMF-14621/2020|EPI ISL 547685|B.1.3|USA|2020-08-10	0.0004703854	North America
North America|hCoV-19/USA/AZ1/2020|EPI ISL 406223|A|USA|2020-01-22	North America|hCoV-19/USA/WI-GMF-14621/2020|EPI ISL 547685|B.1.3|USA|2020-08-10	0.0006046955	North America
North America|hCoV-19/USA/CA2/2020|EPI ISL 406036|B|USA|2020-01-22	North America|hCoV-19/USA/WI-GMF-14621/2020|EPI ISL 547685|B.1.3|USA|2020-08-10	0.0005374854	North America
North America|hCoV-19/Canada/ON ON-VIDO-01-2/2020|EPI ISL 425177|B|Canada|2020-01-23	North America|hCoV-19/USA/WI-GMF-14621/2020|EPI ISL 547685|B.1.3|USA|2020-08-10	0.0005374768	North America
North America|hCoV-19/Canada/ON VIDO-01/2020|EPI ISL 413015|B|Canada|2020-01-23	North America|hCoV-19/USA/WI-GMF-14621/2020|EPI ISL 547685|B.1.3|USA|2020-08-10	0.0005712533	North America
North America|hCoV-19/USA/CA-CDC-1/2020|EPI ISL 406034|A|USA|2020-01-23	North America|hCoV-19/USA/WI-GMF-14621/2020|EPI ISL 547685|B.1.3|USA|2020-08-10	0.0007055748	North America
North America|hCoV-19/USA/WA1-A12/2020|EPI ISL 407214|A|USA|2020-01-25	North America|hCoV-19/USA/WI-GMF-14621/2020|EPI ISL 547685|B.1.3|USA|2020-08-10	0.0005710633	North America
North America|hCoV-19/USA/CA-CDC-6/2020|EPI ISL 410044|B|USA|2020-01-27	North America|hCoV-19/USA/WI-GMF-14621/2020|EPI ISL 547685|B.1.3|USA|2020-08-10	0.0004706383	North America
North America|hCoV-19/USA/CA-CDC-5/2020|EPI ISL 408010|B|USA|2020-01-29	North America|hCoV-19/USA/WI-GMF-14621/2020|EPI ISL 547685|B.1.3|USA|2020-08-10	0.0005374604	North America
North America|hCoV-19/USA/CA-CDC-3/2020|EPI ISL 408008|B|USA|2020-01-29	North America|hCoV-19/USA/WI-GMF-14621/2020|EPI ISL 547685|B.1.3|USA|2020-08-10	0.0005710979	North America
North America|hCoV-19/USA/MA1/2020|EPI ISL 409067|B|USA|2020-01-29	North America|hCoV-19/USA/WI-GMF-14621/2020|EPI ISL 547685|B.1.3|USA|2020-08-10	0.0006047342	North America
North America|hCoV-19/USA/WI1/2020|EPI ISL 408670|B|USA|2020-01-31	North America|hCoV-19/USA/WI-GMF-14621/2020|EPI ISL 547685|B.1.3|USA|2020-08-10	0.0005039098	North America
North America|hCoV-19/Canada/ON-PHL-2445/2020|EPI ISL 413014|B|Canada|2020-01	North America|hCoV-19/USA/WI-GMF-14621/2020|EPI ISL 547685|B.1.3|USA|2020-08-10	0.0005374768	North America
North America|hCoV-19/USA/CA-CDC-7/2020|EPI ISL 411954|A|USA|2020-02-06	North America|hCoV-19/USA/WI-GMF-14621/2020|EPI ISL 547685|B.1.3|USA|2020-08-10	0.0006047041	North America
North America|hCoV-19/USA/CA-CDC-8/2020|EPI ISL 411955|B|USA|2020-02-10	North America|hCoV-19/USA/WI-GMF-14621/2020|EPI ISL 547685|B.1.3|USA|2020-08-10	0.0005038743	North America
North America|hCoV-19/USA/TX1/2020|EPI ISL 411956|A|USA|2020-02-11	North America|hCoV-19/USA/WI-GMF-14621/2020|EPI ISL 547685|B.1.3|USA|2020-08-10	0.0007055534	North America
North America|hCoV-19/Canada/BC 37 0-2/2020|EPI ISL 412965|B.4|Canada|2020-02-16	North America|hCoV-19/USA/WI-GMF-14621/2020|EPI ISL 547685|B.1.3|USA|2020-08-10	0.0006102684	North America
North America|hCoV-19/USA/CruiseA-9/2020|EPI ISL 413614|B|USA|2020-02-17	North America|hCoV-19/USA/WI-GMF-14621/2020|EPI ISL 547685|B.1.3|USA|2020-08-10	0.0005038822	North America
North America|hCoV-19/USA/CruiseA-11/2020|EPI ISL 413616|B|USA|2020-02-17	North America|hCoV-19/USA/WI-GMF-14621/2020|EPI ISL 547685|B.1.3|USA|2020-08-10	0.0005374854	North America
North America|hCoV-19/USA/CruiseA-8/2020|EPI ISL 413613|B|USA|2020-02-17	North America|hCoV-19/USA/WI-GMF-14621/2020|EPI ISL 547685|B.1.3|USA|2020-08-10	0.0005374854	North America
North America|hCoV-19/USA/CruiseA-7/2020|EPI ISL 413612|B|USA|2020-02-17	North America|hCoV-19/USA/WI-GMF-14621/2020|EPI ISL 547685|B.1.3|USA|2020-08-10	0.0006047138	North America
North America|hCoV-19/USA/CruiseA-10/2020|EPI ISL 413615|B|USA|2020-02-17	North America|hCoV-19/USA/WI-GMF-14621/2020|EPI ISL 547685|B.1.3|USA|2020-08-10	0.0005375103	North America
North America|hCoV-19/USA/CruiseA-1/2020|EPI ISL 413606|B|USA|2020-02-17	North America|hCoV-19/USA/WI-GMF-14621/2020|EPI ISL 547685|B.1.3|USA|2020-08-10	0.0005711162	North America
North America|hCoV-19/USA/CruiseA-24/2020|EPI ISL 414483|B|USA|2020-02-17	North America|hCoV-19/USA/WI-GMF-14621/2020|EPI ISL 547685|B.1.3|USA|2020-08-10	0.0006048455	North America
North America|hCoV-19/Panama/328723/2020|EPI ISL 496609|A.2|Panama|2020-02-17	North America|hCoV-19/USA/WI-GMF-14621/2020|EPI ISL 547685|B.1.3|USA|2020-08-10	0.0007214563	North America
North America|hCoV-19/USA/CruiseA-3/2020|EPI ISL 413608|B|USA|2020-02-18	North America|hCoV-19/USA/WI-GMF-14621/2020|EPI ISL 547685|B.1.3|USA|2020-08-10	0.0005038822	North America
North America|hCoV-19/USA/CruiseA-2/2020|EPI ISL 413607|B|USA|2020-02-18	North America|hCoV-19/USA/WI-GMF-14621/2020|EPI ISL 547685|B.1.3|USA|2020-08-10	0.0005711162	North America
North America|hCoV-19/USA/CruiseA-23/2020|EPI ISL 414482|B|USA|2020-02-18	North America|hCoV-19/USA/WI-GMF-14621/2020|EPI ISL 547685|B.1.3|USA|2020-08-10	0.0006720269	North America
North America|hCoV-19/USA/CruiseA-13/2020|EPI ISL 413618|B|USA|2020-02-20	North America|hCoV-19/USA/WI-GMF-14621/2020|EPI ISL 547685|B.1.3|USA|2020-08-10	0.0005038824	North America
North America|hCoV-19/USA/CruiseA-12/2020|EPI ISL 413617|B|USA|2020-02-20	North America|hCoV-19/USA/WI-GMF-14621/2020|EPI ISL 547685|B.1.3|USA|2020-08-10	0.0005374854	North America
North America|hCoV-19/Canada/BC 69243/2020|EPI ISL 415577|B.4|Canada|2020-02-20	North America|hCoV-19/USA/WI-GMF-14621/2020|EPI ISL 547685|B.1.3|USA|2020-08-10	0.0007191141	North America
North America|hCoV-19/USA/CruiseA-5/2020|EPI ISL 413610|B|USA|2020-02-21	North America|hCoV-19/USA/WI-GMF-14621/2020|EPI ISL 547685|B.1.3|USA|2020-08-10	0.0005038824	North America
North America|hCoV-19/USA/CruiseA-6/2020|EPI ISL 413611|B|USA|2020-02-21	North America|hCoV-19/USA/WI-GMF-14621/2020|EPI ISL 547685|B.1.3|USA|2020-08-10	0.0005711071	North America
North America|hCoV-19/USA/CruiseA-21/2020|EPI ISL 414480|B|USA|2020-02-21	North America|hCoV-19/USA/WI-GMF-14621/2020|EPI ISL 547685|B.1.3|USA|2020-08-10	0.0006047515	North America
North America|hCoV-19/Panama/328719/2020|EPI ISL 496607|A.2|Panama|2020-02-22	North America|hCoV-19/USA/WI-GMF-14621/2020|EPI ISL 547685|B.1.3|USA|2020-08-10	0.0007187155	North America
North America|hCoV-19/USA/CA-CDC-9/2020|EPI ISL 412862|B|USA|2020-02-23	North America|hCoV-19/USA/WI-GMF-14621/2020|EPI ISL 547685|B.1.3|USA|2020-08-10	0.0005038590	North America
North America|hCoV-19/USA/CruiseA-17/2020|EPI ISL 413622|B|USA|2020-02-24	North America|hCoV-19/USA/WI-GMF-14621/2020|EPI ISL 547685|B.1.3|USA|2020-08-10	0.0005711426	North America
North America|hCoV-19/USA/CruiseA-18/2020|EPI ISL 413623|B|USA|2020-02-24	North America|hCoV-19/USA/WI-GMF-14621/2020|EPI ISL 547685|B.1.3|USA|2020-08-10	0.0005377812	North America
North America|hCoV-19/USA/CruiseA-26/2020|EPI ISL 414485|B|USA|2020-02-24	North America|hCoV-19/USA/WI-GMF-14621/2020|EPI ISL 547685|B.1.3|USA|2020-08-10	0.0005375739	North America
North America|hCoV-19/USA/CruiseA-14/2020|EPI ISL 413619|B|USA|2020-02-25	North America|hCoV-19/USA/WI-GMF-14621/2020|EPI ISL 547685|B.1.3|USA|2020-08-10	0.0006383026	North America
North America|hCoV-19/USA/CA-CDC-2602/2020|EPI ISL 419554|B|USA|2020-02-26	North America|hCoV-19/USA/WI-GMF-14621/2020|EPI ISL 547685|B.1.3|USA|2020-08-10	0.0005038824	North America
North America|hCoV-19/Canada/ON SHSC-01/2020|EPI ISL 450747|B.4|Canada|2020-02-26	North America|hCoV-19/USA/WI-GMF-14621/2020|EPI ISL 547685|B.1.3|USA|2020-08-10	0.0006452462	North America
North America|hCoV-19/USA/OR 2656/2020|EPI ISL 419558|B|USA|2020-02-27	North America|hCoV-19/USA/WI-GMF-14621/2020|EPI ISL 547685|B.1.3|USA|2020-08-10	0.0005711161	North America
North America|hCoV-19/Mexico/CMX-InDRE-01/2020|EPI ISL 412972|B.1.1|Mexico|2020-02-27	North America|hCoV-19/USA/WI-GMF-14621/2020|EPI ISL 547685|B.1.3|USA|2020-08-10	0.0004366937	North America
North America|hCoV-19/USA/CA-CDPH-UC2/2020|EPI ISL 413558|B|USA|2020-02-27	North America|hCoV-19/USA/WI-GMF-14621/2020|EPI ISL 547685|B.1.3|USA|2020-08-10	0.0006384045	North America
North America|hCoV-19/USA/CA-CDPH-UC3/2020|EPI ISL 413559|B|USA|2020-02-27	North America|hCoV-19/USA/WI-GMF-14621/2020|EPI ISL 547685|B.1.3|USA|2020-08-10	0.0005375328	North America
North America|hCoV-19/USA/CA-CDPH017/2020|EPI ISL 515910|B|USA|2020-02-27	North America|hCoV-19/USA/WI-GMF-14621/2020|EPI ISL 547685|B.1.3|USA|2020-08-10	0.0005377857	North America
North America|hCoV-19/USA/CA-CDPH-UC4/2020|EPI ISL 413561|B|USA|2020-02-27	North America|hCoV-19/USA/WI-GMF-14621/2020|EPI ISL 547685|B.1.3|USA|2020-08-10	0.0005041808	North America
North America|hCoV-19/Canada/BC 13297/2020|EPI ISL 415578|B.4|Canada|2020-02-27	North America|hCoV-19/USA/WI-GMF-14621/2020|EPI ISL 547685|B.1.3|USA|2020-08-10	0.0007125276	North America
North America|hCoV-19/Mexico/CMX-InDRE-07/2020|EPI ISL 452139|B.1.1|Mexico|2020-02-28	North America|hCoV-19/USA/WI-GMF-14621/2020|EPI ISL 547685|B.1.3|USA|2020-08-10	0.0004366937	North America
North America|hCoV-19/USA/FL 5125/2020|EPI ISL 419559|B.1.1|USA|2020-02-28	North America|hCoV-19/USA/WI-GMF-14621/2020|EPI ISL 547685|B.1.3|USA|2020-08-10	0.0004702950	North America
North America|hCoV-19/USA/RI 0520/2020|EPI ISL 419553|B.1.5|USA|2020-02-28	North America|hCoV-19/USA/WI-GMF-14621/2020|EPI ISL 547685|B.1.3|USA|2020-08-10	0.0004366603	North America
North America|hCoV-19/USA/CA-UCLA-260/2020|EPI ISL 537558|B.4|USA|2020-02-28	North America|hCoV-19/USA/WI-GMF-14621/2020|EPI ISL 547685|B.1.3|USA|2020-08-10	0.0006719936	North America
North America|hCoV-19/Panama/328709/2020|EPI ISL 496605|A.2|Panama|2020-02-28	North America|hCoV-19/USA/WI-GMF-14621/2020|EPI ISL 547685|B.1.3|USA|2020-08-10	0.0007536620	North America
North America|hCoV-19/USA/CA-CDPH016/2020|EPI ISL 515909|B|USA|2020-02-28	North America|hCoV-19/USA/WI-GMF-14621/2020|EPI ISL 547685|B.1.3|USA|2020-08-10	0.0005046220	North America
North America|hCoV-19/Canada/BC 17397/2020|EPI ISL 415580|B.4|Canada|2020-02-28	North America|hCoV-19/USA/WI-GMF-14621/2020|EPI ISL 547685|B.1.3|USA|2020-08-10	0.0007124433	North America
North America|hCoV-19/USA/CA-SCCPHD-UC102/2020|EPI ISL 435581|B|USA|2020-02-28	North America|hCoV-19/USA/WI-GMF-14621/2020|EPI ISL 547685|B.1.3|USA|2020-08-10	0.0005475858	North America
North America|hCoV-19/USA/CA-SCCPHD-UC103/2020|EPI ISL 435582|B|USA|2020-02-28	North America|hCoV-19/USA/WI-GMF-14621/2020|EPI ISL 547685|B.1.3|USA|2020-08-10	0.0005135973	North America
North America|hCoV-19/USA/GA 2741/2020|EPI ISL 419556|B.1.1|USA|2020-02-29	North America|hCoV-19/USA/WI-GMF-14621/2020|EPI ISL 547685|B.1.3|USA|2020-08-10	0.0004703169	North America
North America|hCoV-19/USA/NY-Wadsworth-10131-01/2020|EPI ISL 525575|B.4|USA|2020-02-29	North America|hCoV-19/USA/WI-GMF-14621/2020|EPI ISL 547685|B.1.3|USA|2020-08-10	0.0007728864	North America
North America|hCoV-19/USA/NH 0004/2020|EPI ISL 420791|B.1.356|USA|2020-02-29	North America|hCoV-19/USA/WI-GMF-14621/2020|EPI ISL 547685|B.1.3|USA|2020-08-10	0.0003358465	North America
North America|hCoV-19/USA/CA-SCCPHD-UC104/2020|EPI ISL 435583|B.1.255|USA|2020-02-29	North America|hCoV-19/USA/WI-GMF-14621/2020|EPI ISL 547685|B.1.3|USA|2020-08-10	0.0003359367	North America
North America|hCoV-19/USA/CA-SCCPHD-UC108/2020|EPI ISL 435587|B|USA|2020-02-29	North America|hCoV-19/USA/WI-GMF-14621/2020|EPI ISL 547685|B.1.3|USA|2020-08-10	0.0005380819	North America
North America|hCoV-19/USA/NY1-PV08001/2020|EPI ISL 414476|B.4|USA|2020-02-29	North America|hCoV-19/USA/WI-GMF-14621/2020|EPI ISL 547685|B.1.3|USA|2020-08-10	0.0007404372	North America
North America|hCoV-19/USA/TX 2039/2020|EPI ISL 420796|B|USA|2020-02-29	North America|hCoV-19/USA/WI-GMF-14621/2020|EPI ISL 547685|B.1.3|USA|2020-08-10	0.0005712817	North America
North America|hCoV-19/USA/CA-SCCPHD-UC14/2020|EPI ISL 417318|B|USA|2020-02-29	North America|hCoV-19/USA/WI-GMF-14621/2020|EPI ISL 547685|B.1.3|USA|2020-08-10	0.0005058198	North America
North America|hCoV-19/USA/CA-SCCPHD-UC105/2020|EPI ISL 435584|B.1.255|USA|2020-02-29	North America|hCoV-19/USA/WI-GMF-14621/2020|EPI ISL 547685|B.1.3|USA|2020-08-10	0.0003472179	North America
North America|hCoV-19/Canada/ON-PHL-5472/2020|EPI ISL 418325|B.4|Canada|2020-02	North America|hCoV-19/USA/WI-GMF-14621/2020|EPI ISL 547685|B.1.3|USA|2020-08-10	0.0006385211	North America
North America|hCoV-19/Canada/BC 25367465/2020|EPI ISL 463220|B.1.5|Canada|2020-02	North America|hCoV-19/USA/WI-GMF-14621/2020|EPI ISL 547685|B.1.3|USA|2020-08-10	0.0004366603	North America
North America|hCoV-19/Canada/ON-PHL-8751/2020|EPI ISL 418345|B.1.255|Canada|2020-02	North America|hCoV-19/USA/WI-GMF-14621/2020|EPI ISL 547685|B.1.3|USA|2020-08-10	0.0003358465	North America
North America|hCoV-19/Canada/ON-PHL-2259/2020|EPI ISL 418344|B.1.255|Canada|2020-02	North America|hCoV-19/USA/WI-GMF-14621/2020|EPI ISL 547685|B.1.3|USA|2020-08-10	0.0003360722	North America
North America|hCoV-19/Canada/ON-PHL-2273/2020|EPI ISL 418383|B.4|Canada|2020-02	North America|hCoV-19/USA/WI-GMF-14621/2020|EPI ISL 547685|B.1.3|USA|2020-08-10	0.0007441242	North America
North America|hCoV-19/Canada/ON-PHL-2294/2020|EPI ISL 418384|B.4|Canada|2020-02	North America|hCoV-19/USA/WI-GMF-14621/2020|EPI ISL 547685|B.1.3|USA|2020-08-10	0.0006895729	North America
North America|hCoV-19/USA/RI 0556/2020|EPI ISL 420795|B.1|USA|2020-03-01	North America|hCoV-19/USA/WI-GMF-14621/2020|EPI ISL 547685|B.1.3|USA|2020-08-10	0.0004030627	North America
North America|hCoV-19/Belize/CDC-6846/2020|EPI ISL 509712|B.1.1|Belize|2020-03-01	North America|hCoV-19/USA/WI-GMF-14621/2020|EPI ISL 547685|B.1.3|USA|2020-08-10	0.0005039210	North America
North America|hCoV-19/Canada/BC 02421/2020|EPI ISL 415581|B.4|Canada|2020-03-01	North America|hCoV-19/USA/WI-GMF-14621/2020|EPI ISL 547685|B.1.3|USA|2020-08-10	0.0006383515	North America
North America|hCoV-19/Canada/QC-LSPQ-L00210314/2020|EPI ISL 535716|B.4|Canada|2020-03-01	North America|hCoV-19/USA/WI-GMF-14621/2020|EPI ISL 547685|B.1.3|USA|2020-08-10	0.0007728395	North America
North America|hCoV-19/USA/OR 5430/2020|EPI ISL 420794|B|USA|2020-03-01	North America|hCoV-19/USA/WI-GMF-14621/2020|EPI ISL 547685|B.1.3|USA|2020-08-10	0.0005711162	North America
North America|hCoV-19/USA/NY-SURV0144/2020|EPI ISL 436050|B|USA|2020-03-02	North America|hCoV-19/USA/WI-GMF-14621/2020|EPI ISL 547685|B.1.3|USA|2020-08-10	0.0005711071	North America
North America|hCoV-19/USA/NH 0008/2020|EPI ISL 420792|B.1.356|USA|2020-03-02	North America|hCoV-19/USA/WI-GMF-14621/2020|EPI ISL 547685|B.1.3|USA|2020-08-10	0.0003358465	North America
North America|hCoV-19/USA/NY 2929/2020|EPI ISL 420793|B.1|USA|2020-03-02	North America|hCoV-19/USA/WI-GMF-14621/2020|EPI ISL 547685|B.1.3|USA|2020-08-10	0.0002686663	North America
North America|hCoV-19/Canada/BC 41851/2020|EPI ISL 415584|A|Canada|2020-03-02	North America|hCoV-19/USA/WI-GMF-14621/2020|EPI ISL 547685|B.1.3|USA|2020-08-10	0.0006383434	North America
North America|hCoV-19/USA/FL 6318/2020|EPI ISL 420785|B.1.1|USA|2020-03-02	North America|hCoV-19/USA/WI-GMF-14621/2020|EPI ISL 547685|B.1.3|USA|2020-08-10	0.0004367084	North America
North America|hCoV-19/USA/GA 1299/2020|EPI ISL 420787|B.1.1|USA|2020-03-03	North America|hCoV-19/USA/WI-GMF-14621/2020|EPI ISL 547685|B.1.3|USA|2020-08-10	0.0004703168	North America
North America|hCoV-19/USA/NY-Wadsworth-10496-01/2020|EPI ISL 426025|B.1|USA|2020-03-03	North America|hCoV-19/USA/WI-GMF-14621/2020|EPI ISL 547685|B.1.3|USA|2020-08-10	0.0003022557	North America
North America|hCoV-19/Canada/BC 40860/2020|EPI ISL 415583|B|Canada|2020-03-03	North America|hCoV-19/USA/WI-GMF-14621/2020|EPI ISL 547685|B.1.3|USA|2020-08-10	0.0004702589	North America
North America|hCoV-19/USA/NY-Wadsworth-10528-01/2020|EPI ISL 426026|B.1|USA|2020-03-03	North America|hCoV-19/USA/WI-GMF-14621/2020|EPI ISL 547685|B.1.3|USA|2020-08-10	0.0003022697	North America
North America|hCoV-19/USA/NY-Wadsworth-10495-01/2020|EPI ISL 425224|B.1|USA|2020-03-03	North America|hCoV-19/USA/WI-GMF-14621/2020|EPI ISL 547685|B.1.3|USA|2020-08-10	0.0002686663	North America
North America|hCoV-19/USA/NY-Wadsworth-10690-01/2020|EPI ISL 426028|B.1|USA|2020-03-04	North America|hCoV-19/USA/WI-GMF-14621/2020|EPI ISL 547685|B.1.3|USA|2020-08-10	0.0003694728	North America
North America|hCoV-19/USA/NJ 3201/2020|EPI ISL 424901|B.1|USA|2020-03-04	North America|hCoV-19/USA/WI-GMF-14621/2020|EPI ISL 547685|B.1.3|USA|2020-08-10	0.0004030629	North America
North America|hCoV-19/USA/MD 0026/2020|EPI ISL 424869|B.1.255|USA|2020-03-04	North America|hCoV-19/USA/WI-GMF-14621/2020|EPI ISL 547685|B.1.3|USA|2020-08-10	0.0003694557	North America
North America|hCoV-19/USA/MA 9704/2020|EPI ISL 424911|B.1|USA|2020-03-04	North America|hCoV-19/USA/WI-GMF-14621/2020|EPI ISL 547685|B.1.3|USA|2020-08-10	0.0003358465	North America
North America|hCoV-19/USA/NY-Wadsworth-10683-01/2020|EPI ISL 426027|B.40|USA|2020-03-04	North America|hCoV-19/USA/WI-GMF-14621/2020|EPI ISL 547685|B.1.3|USA|2020-08-10	0.0007056075	North America
North America|hCoV-19/Canada/BC 8159203/2020|EPI ISL 418848|A|Canada|2020-03-05	North America|hCoV-19/USA/WI-GMF-14621/2020|EPI ISL 547685|B.1.3|USA|2020-08-10	0.0006046858	North America
North America|hCoV-19/USA/RI 0702/2020|EPI ISL 424887|B.1|USA|2020-03-05	North America|hCoV-19/USA/WI-GMF-14621/2020|EPI ISL 547685|B.1.3|USA|2020-08-10	0.0002686663	North America
North America|hCoV-19/USA/NE 6605/2020|EPI ISL 424874|B.3|USA|2020-03-05	North America|hCoV-19/USA/WI-GMF-14621/2020|EPI ISL 547685|B.1.3|USA|2020-08-10	0.0005710979	North America
North America|hCoV-19/USA/MA 1355/2020|EPI ISL 424913|B|USA|2020-03-05	North America|hCoV-19/USA/WI-GMF-14621/2020|EPI ISL 547685|B.1.3|USA|2020-08-10	0.0005710897	North America
North America|hCoV-19/USA/SC 3572/2020|EPI ISL 424905|B.1|USA|2020-03-05	North America|hCoV-19/USA/WI-GMF-14621/2020|EPI ISL 547685|B.1.3|USA|2020-08-10	0.0004030815	North America
North America|hCoV-19/USA/MA 3672/2020|EPI ISL 424844|B.1|USA|2020-03-06	North America|hCoV-19/USA/WI-GMF-14621/2020|EPI ISL 547685|B.1.3|USA|2020-08-10	0.0003358465	North America
North America|hCoV-19/USA/NY-Wadsworth-11244-01/2020|EPI ISL 525580|B.1|USA|2020-03-06	North America|hCoV-19/USA/WI-GMF-14621/2020|EPI ISL 547685|B.1.3|USA|2020-08-10	0.0003022649	North America
North America|hCoV-19/USA/NY-Wadsworth-11291-01/2020|EPI ISL 426044|B.1|USA|2020-03-06	North America|hCoV-19/USA/WI-GMF-14621/2020|EPI ISL 547685|B.1.3|USA|2020-08-10	0.0003022649	North America
North America|hCoV-19/USA/NY-Wadsworth-11202-01/2020|EPI ISL 426042|B.1|USA|2020-03-06	North America|hCoV-19/USA/WI-GMF-14621/2020|EPI ISL 547685|B.1.3|USA|2020-08-10	0.0003694386	North America
North America|hCoV-19/USA/MA 3653/2020|EPI ISL 424920|B.1|USA|2020-03-06	North America|hCoV-19/USA/WI-GMF-14621/2020|EPI ISL 547685|B.1.3|USA|2020-08-10	0.0003694385	North America
North America|hCoV-19/USA/NY-Wadsworth-11513-01/2020|EPI ISL 525582|B.1|USA|2020-03-07	North America|hCoV-19/USA/WI-GMF-14621/2020|EPI ISL 547685|B.1.3|USA|2020-08-10	0.0002686663	North America
North America|hCoV-19/USA/MA-MGH-00416/2020|EPI ISL 460353|B.1|USA|2020-03-07	North America|hCoV-19/USA/WI-GMF-14621/2020|EPI ISL 547685|B.1.3|USA|2020-08-10	0.0003694386	North America
North America|hCoV-19/Canada/BC 8718874/2020|EPI ISL 418852|A|Canada|2020-03-07	North America|hCoV-19/USA/WI-GMF-14621/2020|EPI ISL 547685|B.1.3|USA|2020-08-10	0.0006046858	North America
North America|hCoV-19/USA/MA-MGH-00417/2020|EPI ISL 460117|B.1|USA|2020-03-07	North America|hCoV-19/USA/WI-GMF-14621/2020|EPI ISL 547685|B.1.3|USA|2020-08-10	0.0003694386	North America
North America|hCoV-19/USA/IN 82003/2020|EPI ISL 426423|B.1|USA|2020-03-08	North America|hCoV-19/USA/WI-GMF-14621/2020|EPI ISL 547685|B.1.3|USA|2020-08-10	0.0003696994	North America
North America|hCoV-19/USA/OH 0023/2020|EPI ISL 424880|B.1|USA|2020-03-08	North America|hCoV-19/USA/WI-GMF-14621/2020|EPI ISL 547685|B.1.3|USA|2020-08-10	0.0002686663	North America
North America|hCoV-19/USA/IA 6394/2020|EPI ISL 424865|B.1|USA|2020-03-08	North America|hCoV-19/USA/WI-GMF-14621/2020|EPI ISL 547685|B.1.3|USA|2020-08-10	0.0003694556	North America
North America|hCoV-19/USA/MA-MGH-00444/2020|EPI ISL 460354|B.1|USA|2020-03-08	North America|hCoV-19/USA/WI-GMF-14621/2020|EPI ISL 547685|B.1.3|USA|2020-08-10	0.0004030507	North America
North America|hCoV-19/USA/NY-Wadsworth-11661-01/2020|EPI ISL 529034|B.1|USA|2020-03-08	North America|hCoV-19/USA/WI-GMF-14621/2020|EPI ISL 547685|B.1.3|USA|2020-08-10	0.0003022557	North America
North America|hCoV-19/USA/FL-CDC-2316/2020|EPI ISL 452132|B.1.255|USA|2020-03-09	North America|hCoV-19/USA/WI-GMF-14621/2020|EPI ISL 547685|B.1.3|USA|2020-08-10	0.0003695130	North America
North America|hCoV-19/USA/RI 0882/2020|EPI ISL 426435|B.1.265|USA|2020-03-09	North America|hCoV-19/USA/WI-GMF-14621/2020|EPI ISL 547685|B.1.3|USA|2020-08-10	0.0003022557	North America
North America|hCoV-19/Jamaica/JM-CDC-0869/2020|EPI ISL 450793|B.40|Jamaica|2020-03-09	North America|hCoV-19/USA/WI-GMF-14621/2020|EPI ISL 547685|B.1.3|USA|2020-08-10	0.0006719829	North America
North America|hCoV-19/USA/NY-SURV0444/2020|EPI ISL 436067|B.1|USA|2020-03-09	North America|hCoV-19/USA/WI-GMF-14621/2020|EPI ISL 547685|B.1.3|USA|2020-08-10	0.0003358465	North America
North America|hCoV-19/USA/LA-CDC-0499/2020|EPI ISL 452106|B.1.265|USA|2020-03-10	North America|hCoV-19/USA/WI-GMF-14621/2020|EPI ISL 547685|B.1.3|USA|2020-08-10	0.0003022557	North America
North America|hCoV-19/USA/CA-SCCPHD-UC155/2020|EPI ISL 435634|B|USA|2020-03-10	North America|hCoV-19/USA/WI-GMF-14621/2020|EPI ISL 547685|B.1.3|USA|2020-08-10	0.0005374768	North America
North America|hCoV-19/USA/NY-SURV0863/2020|EPI ISL 436075|B.1|USA|2020-03-10	North America|hCoV-19/USA/WI-GMF-14621/2020|EPI ISL 547685|B.1.3|USA|2020-08-10	0.0003022557	North America
North America|hCoV-19/USA/VA-DCLS-0530/2020|EPI ISL 485832|B.1|USA|2020-03-10	North America|hCoV-19/USA/WI-GMF-14621/2020|EPI ISL 547685|B.1.3|USA|2020-08-10	0.0003022697	North America
North America|hCoV-19/USA/WA-UW122/2020|EPI ISL 416660|B.1|USA|2020-03-10	North America|hCoV-19/USA/WI-GMF-14621/2020|EPI ISL 547685|B.1.3|USA|2020-08-10	0.0002686663	North America
North America|hCoV-19/Jamaica/JM-CDC-0078/2020|EPI ISL 450792|B|Jamaica|2020-03-11	North America|hCoV-19/USA/WI-GMF-14621/2020|EPI ISL 547685|B.1.3|USA|2020-08-10	0.0006383617	North America
North America|hCoV-19/USA/NY-Wadsworth-13245-01/2020|EPI ISL 525599|B.39|USA|2020-03-11	North America|hCoV-19/USA/WI-GMF-14621/2020|EPI ISL 547685|B.1.3|USA|2020-08-10	0.0007392110	North America
North America|hCoV-19/USA/MN-MDH-1274/2020|EPI ISL 482995|B.1.1|USA|2020-03-11	North America|hCoV-19/USA/WI-GMF-14621/2020|EPI ISL 547685|B.1.3|USA|2020-08-10	0.0004702950	North America
North America|hCoV-19/USA/CA-SCCPHD-UC158/2020|EPI ISL 435637|B|USA|2020-03-11	North America|hCoV-19/USA/WI-GMF-14621/2020|EPI ISL 547685|B.1.3|USA|2020-08-10	0.0005710897	North America
North America|hCoV-19/Canada/BC 6404889/2020|EPI ISL 418838|B.1.265|Canada|2020-03-12	North America|hCoV-19/USA/WI-GMF-14621/2020|EPI ISL 547685|B.1.3|USA|2020-08-10	0.0003022557	North America
North America|hCoV-19/USA/CA-SCCPHD-UC162/2020|EPI ISL 435641|B|USA|2020-03-12	North America|hCoV-19/USA/WI-GMF-14621/2020|EPI ISL 547685|B.1.3|USA|2020-08-10	0.0005374854	North America
North America|hCoV-19/USA/NY-WCMP2D04P/2020|EPI ISL 427528|B.1.5|USA|2020-03-12	North America|hCoV-19/USA/WI-GMF-14621/2020|EPI ISL 547685|B.1.3|USA|2020-08-10	0.0003358620	North America
North America|hCoV-19/USA/VA-DCLS-0548/2020|EPI ISL 485849|B.1.1|USA|2020-03-12	North America|hCoV-19/USA/WI-GMF-14621/2020|EPI ISL 547685|B.1.3|USA|2020-08-10	0.0005038977	North America
North America|hCoV-19/USA/VA-DCLS-0554/2020|EPI ISL 485855|B|USA|2020-03-13	North America|hCoV-19/USA/WI-GMF-14621/2020|EPI ISL 547685|B.1.3|USA|2020-08-10	0.0006719625	North America
North America|hCoV-19/USA/CA-QDX-110/2020|EPI ISL 468562|B.1.265|USA|2020-03-13	North America|hCoV-19/USA/WI-GMF-14621/2020|EPI ISL 547685|B.1.3|USA|2020-08-10	0.0003358465	North America
North America|hCoV-19/Canada/BC 9345042/2020|EPI ISL 418856|B.1.5|Canada|2020-03-13	North America|hCoV-19/USA/WI-GMF-14621/2020|EPI ISL 547685|B.1.3|USA|2020-08-10	0.0004030629	North America
North America|hCoV-19/USA/NY-WCMP5F01P/2020|EPI ISL 427540|B.1|USA|2020-03-13	North America|hCoV-19/USA/WI-GMF-14621/2020|EPI ISL 547685|B.1.3|USA|2020-08-10	0.0003358775	North America
North America|hCoV-19/Canada/NS 30/2020|EPI ISL 429812|B.1|Canada|2020-03-14	North America|hCoV-19/USA/WI-GMF-14621/2020|EPI ISL 547685|B.1.3|USA|2020-08-10	0.0003022557	North America
North America|hCoV-19/USA/MA-QDX-68/2020|EPI ISL 467864|B.1|USA|2020-03-14	North America|hCoV-19/USA/WI-GMF-14621/2020|EPI ISL 547685|B.1.3|USA|2020-08-10	0.0004030629	North America
North America|hCoV-19/USA/MN-QDX-967/2020|EPI ISL 571766|B.1.370|USA|2020-03-14	North America|hCoV-19/USA/WI-GMF-14621/2020|EPI ISL 547685|B.1.3|USA|2020-08-10	0.0003358465	North America
North America|hCoV-19/USA/MN-MDH-93/2020|EPI ISL 460074|B.1.1|USA|2020-03-14	North America|hCoV-19/USA/WI-GMF-14621/2020|EPI ISL 547685|B.1.3|USA|2020-08-10	0.0005038977	North America
North America|hCoV-19/USA/AZ-TG268917/2020|EPI ISL 426519|B.1|USA|2020-03-14	North America|hCoV-19/USA/WI-GMF-14621/2020|EPI ISL 547685|B.1.3|USA|2020-08-10	0.0003022557	North America
North America|hCoV-19/USA/NY-WCMP10A02P/2020|EPI ISL 427553|B.1.3|USA|2020-03-15	North America|hCoV-19/USA/WI-GMF-14621/2020|EPI ISL 547685|B.1.3|USA|2020-08-10	0.0003694498	North America
North America|hCoV-19/USA/MN-QDX-1024/2020|EPI ISL 571750|B.1.265|USA|2020-03-15	North America|hCoV-19/USA/WI-GMF-14621/2020|EPI ISL 547685|B.1.3|USA|2020-08-10	0.0003694386	North America
North America|hCoV-19/Mexico/CMX-INER-04/2020|EPI ISL 424626|B.1.201|Mexico|2020-03-15	North America|hCoV-19/USA/WI-GMF-14621/2020|EPI ISL 547685|B.1.3|USA|2020-08-10	0.0004366672	North America
North America|hCoV-19/USA/CA-QDX-33/2020|EPI ISL 467827|B.6|USA|2020-03-15	North America|hCoV-19/USA/WI-GMF-14621/2020|EPI ISL 547685|B.1.3|USA|2020-08-10	0.0006719421	North America
North America|hCoV-19/Costa Rica/01/2020|EPI ISL 434533|B.1|Costa Rica|2020-03-16	North America|hCoV-19/USA/WI-GMF-14621/2020|EPI ISL 547685|B.1.3|USA|2020-08-10	0.0004366805	North America
North America|hCoV-19/USA/NY-WCMP11B03P/2020|EPI ISL 427585|B.1.3|USA|2020-03-16	North America|hCoV-19/USA/WI-GMF-14621/2020|EPI ISL 547685|B.1.3|USA|2020-08-10	0.0003358668	North America
North America|hCoV-19/USA/MN-MDH-97/2020|EPI ISL 460077|B.1|USA|2020-03-16	North America|hCoV-19/USA/WI-GMF-14621/2020|EPI ISL 547685|B.1.3|USA|2020-08-10	0.0003022557	North America
North America|hCoV-19/Canada/ON MU-S26/2020|EPI ISL 463975|B.1|Canada|2020-03-16	North America|hCoV-19/USA/WI-GMF-14621/2020|EPI ISL 547685|B.1.3|USA|2020-08-10	0.0004030693	North America
North America|hCoV-19/USA/NY-SURV0183/2020|EPI ISL 436057|B.1|USA|2020-03-17	North America|hCoV-19/USA/WI-GMF-14621/2020|EPI ISL 547685|B.1.3|USA|2020-08-10	0.0003022557	North America
North America|hCoV-19/USA/AZ-TG269848/2020|EPI ISL 426527|B.1.5|USA|2020-03-17	North America|hCoV-19/USA/WI-GMF-14621/2020|EPI ISL 547685|B.1.3|USA|2020-08-10	0.0003694727	North America
North America|hCoV-19/USA/NY-QDX-865/2020|EPI ISL 571672|B.1|USA|2020-03-17	North America|hCoV-19/USA/WI-GMF-14621/2020|EPI ISL 547685|B.1.3|USA|2020-08-10	0.0003022557	North America
North America|hCoV-19/USA/AK-PHL011/2020|EPI ISL 431014|B|USA|2020-03-17	North America|hCoV-19/USA/WI-GMF-14621/2020|EPI ISL 547685|B.1.3|USA|2020-08-10	0.0007055748	North America
North America|hCoV-19/USA/MI-QDX-645/2020|EPI ISL 571370|B.1|USA|2020-03-18	North America|hCoV-19/USA/WI-GMF-14621/2020|EPI ISL 547685|B.1.3|USA|2020-08-10	0.0003022557	North America
North America|hCoV-19/USA/NY-NYUMC43/2020|EPI ISL 419704|B.1|USA|2020-03-18	North America|hCoV-19/USA/WI-GMF-14621/2020|EPI ISL 547685|B.1.3|USA|2020-08-10	0.0003358465	North America
North America|hCoV-19/USA/MI-QDX-638/2020|EPI ISL 571363|B.1|USA|2020-03-18	North America|hCoV-19/USA/WI-GMF-14621/2020|EPI ISL 547685|B.1.3|USA|2020-08-10	0.0003358465	North America
North America|hCoV-19/USA/NY-NYUMC223/2020|EPI ISL 427518|B.1|USA|2020-03-18	North America|hCoV-19/USA/WI-GMF-14621/2020|EPI ISL 547685|B.1.3|USA|2020-08-10	0.0003022697	North America
North America|hCoV-19/USA/AK-PHL013/2020|EPI ISL 431015|B.1|USA|2020-03-19	North America|hCoV-19/USA/WI-GMF-14621/2020|EPI ISL 547685|B.1.3|USA|2020-08-10	0.0003694556	North America
North America|hCoV-19/USA/WI-UW-172/2020|EPI ISL 428268|B|USA|2020-03-19	North America|hCoV-19/USA/WI-GMF-14621/2020|EPI ISL 547685|B.1.3|USA|2020-08-10	0.0005374854	North America
North America|hCoV-19/USA/IL-QDX-1108/2020|EPI ISL 571846|B.1.1|USA|2020-03-19	North America|hCoV-19/USA/WI-GMF-14621/2020|EPI ISL 547685|B.1.3|USA|2020-08-10	0.0004702950	North America
North America|hCoV-19/USA/ID-QDX-1094/2020|EPI ISL 571835|B.1.370|USA|2020-03-19	North America|hCoV-19/USA/WI-GMF-14621/2020|EPI ISL 547685|B.1.3|USA|2020-08-10	0.0003694386	North America
North America|hCoV-19/USA/MN-MDH-1281/2020|EPI ISL 483002|B.1.1.10|USA|2020-03-19	North America|hCoV-19/USA/WI-GMF-14621/2020|EPI ISL 547685|B.1.3|USA|2020-08-10	0.0006047602	North America
North America|hCoV-19/USA/WA-UW-1688/2020|EPI ISL 424192|B|USA|2020-03-20	North America|hCoV-19/USA/WI-GMF-14621/2020|EPI ISL 547685|B.1.3|USA|2020-08-10	0.0006047844	North America
North America|hCoV-19/Canada/QC-LSPQ-L00228954/2020|EPI ISL 535882|B.4|Canada|2020-03-20	North America|hCoV-19/USA/WI-GMF-14621/2020|EPI ISL 547685|B.1.3|USA|2020-08-10	0.0008065437	North America
North America|hCoV-19/USA/MI-QDX-710/2020|EPI ISL 571443|B.1|USA|2020-03-20	North America|hCoV-19/USA/WI-GMF-14621/2020|EPI ISL 547685|B.1.3|USA|2020-08-10	0.0003022557	North America
North America|hCoV-19/USA/ID-UW-1925/2020|EPI ISL 424321|B.1.370|USA|2020-03-20	North America|hCoV-19/USA/WI-GMF-14621/2020|EPI ISL 547685|B.1.3|USA|2020-08-10	0.0003358465	North America
North America|hCoV-19/USA/NY-NYUMC687/2020|EPI ISL 451402|B.1|USA|2020-03-21	North America|hCoV-19/USA/WI-GMF-14621/2020|EPI ISL 547685|B.1.3|USA|2020-08-10	0.0003358465	North America
North America|hCoV-19/USA/IL-NM0125/2020|EPI ISL 444607|B.1|USA|2020-03-21	North America|hCoV-19/USA/WI-GMF-14621/2020|EPI ISL 547685|B.1.3|USA|2020-08-10	0.0004030507	North America
North America|hCoV-19/USA/MI-QDX-299/2020|EPI ISL 571043|B.1|USA|2020-03-21	North America|hCoV-19/USA/WI-GMF-14621/2020|EPI ISL 547685|B.1.3|USA|2020-08-10	0.0003358620	North America
North America|hCoV-19/USA/TX-HMH0140/2020|EPI ISL 434839|B.1.370|USA|2020-03-21	North America|hCoV-19/USA/WI-GMF-14621/2020|EPI ISL 547685|B.1.3|USA|2020-08-10	0.0003358465	North America
North America|hCoV-19/Canada/QC-LSPQ-L00231296/2020|EPI ISL 535952|B.1|Canada|2020-03-22	North America|hCoV-19/USA/WI-GMF-14621/2020|EPI ISL 547685|B.1.3|USA|2020-08-10	0.0003694557	North America
North America|hCoV-19/USA/FL-QDX-912/2020|EPI ISL 571596|B.1|USA|2020-03-22	North America|hCoV-19/USA/WI-GMF-14621/2020|EPI ISL 547685|B.1.3|USA|2020-08-10	0.0004030629	North America
North America|hCoV-19/Canada/QC-LSPQ-L00232064/2020|EPI ISL 535971|B|Canada|2020-03-22	North America|hCoV-19/USA/WI-GMF-14621/2020|EPI ISL 547685|B.1.3|USA|2020-08-10	0.0006383617	North America
North America|hCoV-19/USA/MI-QDX-317/2020|EPI ISL 571061|B.1|USA|2020-03-22	North America|hCoV-19/USA/WI-GMF-14621/2020|EPI ISL 547685|B.1.3|USA|2020-08-10	0.0003022557	North America
North America|hCoV-19/USA/NY-QDX-798/2020|EPI ISL 571550|B.1.370|USA|2020-03-22	North America|hCoV-19/USA/WI-GMF-14621/2020|EPI ISL 547685|B.1.3|USA|2020-08-10	0.0003358465	North America
North America|hCoV-19/USA/MI-QDX-491/2020|EPI ISL 571225|B.1|USA|2020-03-23	North America|hCoV-19/USA/WI-GMF-14621/2020|EPI ISL 547685|B.1.3|USA|2020-08-10	0.0003358620	North America
North America|hCoV-19/USA/FL-BPHL-0693/2020|EPI ISL 509751|B.1|USA|2020-03-23	North America|hCoV-19/USA/WI-GMF-14621/2020|EPI ISL 547685|B.1.3|USA|2020-08-10	0.0003694386	North America
North America|hCoV-19/USA/MI-QDX-358/2020|EPI ISL 571101|B.1|USA|2020-03-23	North America|hCoV-19/USA/WI-GMF-14621/2020|EPI ISL 547685|B.1.3|USA|2020-08-10	0.0003022649	North America
North America|hCoV-19/USA/CA-QDX-939/2020|EPI ISL 571584|B.1|USA|2020-03-23	North America|hCoV-19/USA/WI-GMF-14621/2020|EPI ISL 547685|B.1.3|USA|2020-08-10	0.0003358465	North America
North America|hCoV-19/USA/MN-MDH-1291/2020|EPI ISL 483011|B.1|USA|2020-03-24	North America|hCoV-19/USA/WI-GMF-14621/2020|EPI ISL 547685|B.1.3|USA|2020-08-10	0.0003022697	North America
North America|hCoV-19/USA/PA-MGSC53-05/2020|EPI ISL 436501|B.1|USA|2020-03-24	North America|hCoV-19/USA/WI-GMF-14621/2020|EPI ISL 547685|B.1.3|USA|2020-08-10	0.0003022557	North America
North America|hCoV-19/USA/MD-HP00037/2020|EPI ISL 434587|B.1|USA|2020-03-24	North America|hCoV-19/USA/WI-GMF-14621/2020|EPI ISL 547685|B.1.3|USA|2020-08-10	0.0003022697	North America
North America|hCoV-19/USA/CA-CZB-59X002/2020|EPI ISL 450484|B|USA|2020-03-24	North America|hCoV-19/USA/WI-GMF-14621/2020|EPI ISL 547685|B.1.3|USA|2020-08-10	0.0005038590	North America
North America|hCoV-19/USA/MI-QDX-502/2020|EPI ISL 571236|B.1|USA|2020-03-24	North America|hCoV-19/USA/WI-GMF-14621/2020|EPI ISL 547685|B.1.3|USA|2020-08-10	0.0003358620	North America
North America|hCoV-19/USA/CA-CSMC19/2020|EPI ISL 475628|B.1|USA|2020-03-25	North America|hCoV-19/USA/WI-GMF-14621/2020|EPI ISL 547685|B.1.3|USA|2020-08-10	0.0003358668	North America
North America|hCoV-19/USA/TX-HMH0371/2020|EPI ISL 434962|B.1.5|USA|2020-03-25	North America|hCoV-19/USA/WI-GMF-14621/2020|EPI ISL 547685|B.1.3|USA|2020-08-10	0.0003694556	North America
North America|hCoV-19/USA/AZ-TG271591/2020|EPI ISL 426536|B.1.265|USA|2020-03-25	North America|hCoV-19/USA/WI-GMF-14621/2020|EPI ISL 547685|B.1.3|USA|2020-08-10	0.0003358465	North America
North America|hCoV-19/USA/OR-PROV-230/2020|EPI ISL 482465|B.1.255|USA|2020-03-25	North America|hCoV-19/USA/WI-GMF-14621/2020|EPI ISL 547685|B.1.3|USA|2020-08-10	0.0003358465	North America
North America|hCoV-19/USA/MI-MDHHS-SC21126/2020|EPI ISL 507902|B.1|USA|2020-03-26	North America|hCoV-19/USA/WI-GMF-14621/2020|EPI ISL 547685|B.1.3|USA|2020-08-10	0.0003358465	North America
North America|hCoV-19/USA/MN-MDH-1451/2020|EPI ISL 514670|B.1|USA|2020-03-26	North America|hCoV-19/USA/WI-GMF-14621/2020|EPI ISL 547685|B.1.3|USA|2020-08-10	0.0004030629	North America
North America|hCoV-19/USA/NY-NYUMC694/2020|EPI ISL 451409|B.1|USA|2020-03-26	North America|hCoV-19/USA/WI-GMF-14621/2020|EPI ISL 547685|B.1.3|USA|2020-08-10	0.0003022697	North America
North America|hCoV-19/USA/NY-Wadsworth-30593-01/2020|EPI ISL 525632|B.1.1|USA|2020-03-26	North America|hCoV-19/USA/WI-GMF-14621/2020|EPI ISL 547685|B.1.3|USA|2020-08-10	0.0005039129	North America
North America|hCoV-19/USA/PA-MGSC38-05/2020|EPI ISL 436486|B.1.255|USA|2020-03-26	North America|hCoV-19/USA/WI-GMF-14621/2020|EPI ISL 547685|B.1.3|USA|2020-08-10	0.0003358465	North America
North America|hCoV-19/USA/MA-MGH-00200/2020|EPI ISL 460410|B.1.255|USA|2020-03-27	North America|hCoV-19/USA/WI-GMF-14621/2020|EPI ISL 547685|B.1.3|USA|2020-08-10	0.0004030629	North America
North America|hCoV-19/Canada/Qc-L00240857/2020|EPI ISL 450306|B.1|Canada|2020-03-27	North America|hCoV-19/USA/WI-GMF-14621/2020|EPI ISL 547685|B.1.3|USA|2020-08-10	0.0004366672	North America
North America|hCoV-19/USA/OR-PROV-038/2020|EPI ISL 482320|B.3|USA|2020-03-27	North America|hCoV-19/USA/WI-GMF-14621/2020|EPI ISL 547685|B.1.3|USA|2020-08-10	0.0006047225	North America
North America|hCoV-19/USA/MA-MGH-00208/2020|EPI ISL 460108|B.1|USA|2020-03-27	North America|hCoV-19/USA/WI-GMF-14621/2020|EPI ISL 547685|B.1.3|USA|2020-08-10	0.0004030629	North America
North America|hCoV-19/Canada/Qc-L00240556/2020|EPI ISL 450302|B.1.147|Canada|2020-03-27	North America|hCoV-19/USA/WI-GMF-14621/2020|EPI ISL 547685|B.1.3|USA|2020-08-10	0.0004030507	North America
North America|hCoV-19/USA/TX-HMH0312/2020|EPI ISL 434928|B.1.265|USA|2020-03-28	North America|hCoV-19/USA/WI-GMF-14621/2020|EPI ISL 547685|B.1.3|USA|2020-08-10	0.0003694386	North America
North America|hCoV-19/USA/WI-UW-243/2020|EPI ISL 428339|B|USA|2020-03-28	North America|hCoV-19/USA/WI-GMF-14621/2020|EPI ISL 547685|B.1.3|USA|2020-08-10	0.0005038824	North America
North America|hCoV-19/USA/CA-CZB-1279/2020|EPI ISL 454637|B.1.5|USA|2020-03-28	North America|hCoV-19/USA/WI-GMF-14621/2020|EPI ISL 547685|B.1.3|USA|2020-08-10	0.0003358620	North America
North America|hCoV-19/Canada/QC-LSPQ-L00242051/2020|EPI ISL 536308|B.1|Canada|2020-03-28	North America|hCoV-19/USA/WI-GMF-14621/2020|EPI ISL 547685|B.1.3|USA|2020-08-10	0.0003359684	North America
North America|hCoV-19/USA/OR-PROV-224/2020|EPI ISL 482459|B.54|USA|2020-03-28	North America|hCoV-19/USA/WI-GMF-14621/2020|EPI ISL 547685|B.1.3|USA|2020-08-10	0.0006383321	North America
North America|hCoV-19/USA/ID-UW-4448/2020|EPI ISL 426074|B.1.370|USA|2020-03-29	North America|hCoV-19/USA/WI-GMF-14621/2020|EPI ISL 547685|B.1.3|USA|2020-08-10	0.0004366268	North America
North America|hCoV-19/USA/MN-MDH-277/2020|EPI ISL 450751|B.1.5|USA|2020-03-29	North America|hCoV-19/USA/WI-GMF-14621/2020|EPI ISL 547685|B.1.3|USA|2020-08-10	0.0004030629	North America
North America|hCoV-19/USA/WA-UW-2609/2020|EPI ISL 486006|B.1|USA|2020-03-29	North America|hCoV-19/USA/WI-GMF-14621/2020|EPI ISL 547685|B.1.3|USA|2020-08-10	0.0003358465	North America
North America|hCoV-19/USA/CA-UCLA-154/2020|EPI ISL 537493|A|USA|2020-03-29	North America|hCoV-19/USA/WI-GMF-14621/2020|EPI ISL 547685|B.1.3|USA|2020-08-10	0.0007392110	North America
North America|hCoV-19/Canada/QC-LSPQ-L00242235/2020|EPI ISL 536313|B.1|Canada|2020-03-29	North America|hCoV-19/USA/WI-GMF-14621/2020|EPI ISL 547685|B.1.3|USA|2020-08-10	0.0003358620	North America
North America|hCoV-19/USA/NY-NYUMC681/2020|EPI ISL 450398|B.1|USA|2020-03-30	North America|hCoV-19/USA/WI-GMF-14621/2020|EPI ISL 547685|B.1.3|USA|2020-08-10	0.0003358566	North America
North America|hCoV-19/USA/WI-UW-105/2020|EPI ISL 425162|B.1|USA|2020-03-30	North America|hCoV-19/USA/WI-GMF-14621/2020|EPI ISL 547685|B.1.3|USA|2020-08-10	0.0003022557	North America
North America|hCoV-19/USA/NY-NYUMC571/2020|EPI ISL 444688|B.1|USA|2020-03-30	North America|hCoV-19/USA/WI-GMF-14621/2020|EPI ISL 547685|B.1.3|USA|2020-08-10	0.0003358465	North America
North America|hCoV-19/USA/CT-UW-2469/2020|EPI ISL 485922|B.1.255|USA|2020-03-30	North America|hCoV-19/USA/WI-GMF-14621/2020|EPI ISL 547685|B.1.3|USA|2020-08-10	0.0004030320	North America
North America|hCoV-19/USA/NY-NYUMC586/2020|EPI ISL 444703|B.1|USA|2020-03-30	North America|hCoV-19/USA/WI-GMF-14621/2020|EPI ISL 547685|B.1.3|USA|2020-08-10	0.0003694840	North America
North America|hCoV-19/USA/PA-MGEL89/2020|EPI ISL 454372|B.1|USA|2020-03-31	North America|hCoV-19/USA/WI-GMF-14621/2020|EPI ISL 547685|B.1.3|USA|2020-08-10	0.0003694386	North America
North America|hCoV-19/USA/CT-UW-4251/2020|EPI ISL 427164|B.1|USA|2020-03-31	North America|hCoV-19/USA/WI-GMF-14621/2020|EPI ISL 547685|B.1.3|USA|2020-08-10	0.0004030751	North America
North America|hCoV-19/USA/TX-HMH0409/2020|EPI ISL 434995|B.1.265|USA|2020-03-31	North America|hCoV-19/USA/WI-GMF-14621/2020|EPI ISL 547685|B.1.3|USA|2020-08-10	0.0003694386	North America
North America|hCoV-19/USA/TX-HMH0384/2020|EPI ISL 434972|B.1.370|USA|2020-03-31	North America|hCoV-19/USA/WI-GMF-14621/2020|EPI ISL 547685|B.1.3|USA|2020-08-10	0.0004030442	North America
North America|hCoV-19/USA/LA-SR0275/2020|EPI ISL 445130|B.1.370|USA|2020-03-31	North America|hCoV-19/USA/WI-GMF-14621/2020|EPI ISL 547685|B.1.3|USA|2020-08-10	0.0004030320	North America
North America|hCoV-19/USA/NY-NYUMC164/2020|EPI ISL 426619|B.1|USA|2020-04-01	North America|hCoV-19/USA/WI-GMF-14621/2020|EPI ISL 547685|B.1.3|USA|2020-08-10	0.0003022697	North America
North America|hCoV-19/USA/NY-NYUMC173/2020|EPI ISL 427470|B.1|USA|2020-04-01	North America|hCoV-19/USA/WI-GMF-14621/2020|EPI ISL 547685|B.1.3|USA|2020-08-10	0.0003694498	North America
North America|hCoV-19/USA/CT-Yale-257/2020|EPI ISL 469183|B.1|USA|2020-04-01	North America|hCoV-19/USA/WI-GMF-14621/2020|EPI ISL 547685|B.1.3|USA|2020-08-10	0.0005038664	North America
North America|hCoV-19/USA/CT-UW-6274/2020|EPI ISL 570094|B.1.1|USA|2020-04-01	North America|hCoV-19/USA/WI-GMF-14621/2020|EPI ISL 547685|B.1.3|USA|2020-08-10	0.0005712031	North America
North America|hCoV-19/USA/CA-ALSR-1497/2020|EPI ISL 494622|B.1.370|USA|2020-04-01	North America|hCoV-19/USA/WI-GMF-14621/2020|EPI ISL 547685|B.1.3|USA|2020-08-10	0.0004366805	North America
North America|hCoV-19/USA/CT-UW-6573/2020|EPI ISL 437870|B.1|USA|2020-04-02	North America|hCoV-19/USA/WI-GMF-14621/2020|EPI ISL 547685|B.1.3|USA|2020-08-10	0.0003358465	North America
North America|hCoV-19/USA/PA-MGEL99/2020|EPI ISL 454379|B.1.3|USA|2020-04-02	North America|hCoV-19/USA/WI-GMF-14621/2020|EPI ISL 547685|B.1.3|USA|2020-08-10	0.0003358668	North America
North America|hCoV-19/USA/AZ-TG273316/2020|EPI ISL 426568|B.1|USA|2020-04-02	North America|hCoV-19/USA/WI-GMF-14621/2020|EPI ISL 547685|B.1.3|USA|2020-08-10	0.0004366603	North America
North America|hCoV-19/USA/FL-BPHL-0166/2020|EPI ISL 480817|B.1|USA|2020-04-02	North America|hCoV-19/USA/WI-GMF-14621/2020|EPI ISL 547685|B.1.3|USA|2020-08-10	0.0003022557	North America
North America|hCoV-19/USA/WA-S339/2020|EPI ISL 434099|B.1|USA|2020-04-02	North America|hCoV-19/USA/WI-GMF-14621/2020|EPI ISL 547685|B.1.3|USA|2020-08-10	0.0004367140	North America
North America|hCoV-19/USA/FL-AO2N/2020|EPI ISL 527381|B.1.1|USA|2020-04-03	North America|hCoV-19/USA/WI-GMF-14621/2020|EPI ISL 547685|B.1.3|USA|2020-08-10	0.0004371343	North America
North America|hCoV-19/USA/NY-NYUMC248/2020|EPI ISL 428762|B.1|USA|2020-04-03	North America|hCoV-19/USA/WI-GMF-14621/2020|EPI ISL 547685|B.1.3|USA|2020-08-10	0.0003022557	North America
North America|hCoV-19/USA/MA-MGH-00663/2020|EPI ISL 460377|B.1.356|USA|2020-04-03	North America|hCoV-19/USA/WI-GMF-14621/2020|EPI ISL 547685|B.1.3|USA|2020-08-10	0.0003694385	North America
North America|hCoV-19/Canada/ON-OICR-SLB2829/2020|EPI ISL 538355|B.1|Canada|2020-04-03	North America|hCoV-19/USA/WI-GMF-14621/2020|EPI ISL 547685|B.1.3|USA|2020-08-10	0.0003358465	North America
North America|hCoV-19/USA/ID-UW-6457/2020|EPI ISL 437833|B.1.370|USA|2020-04-03	North America|hCoV-19/USA/WI-GMF-14621/2020|EPI ISL 547685|B.1.3|USA|2020-08-10	0.0003358465	North America
North America|hCoV-19/USA/MD-MDH-0027/2020|EPI ISL 481273|B.40|USA|2020-04-04	North America|hCoV-19/USA/WI-GMF-14621/2020|EPI ISL 547685|B.1.3|USA|2020-08-10	0.0007056076	North America
North America|hCoV-19/USA/AK-PHL108/2020|EPI ISL 492059|B.1|USA|2020-04-04	North America|hCoV-19/USA/WI-GMF-14621/2020|EPI ISL 547685|B.1.3|USA|2020-08-10	0.0003694498	North America
North America|hCoV-19/USA/MN-MDH-1668/2020|EPI ISL 560755|B.40|USA|2020-04-04	North America|hCoV-19/USA/WI-GMF-14621/2020|EPI ISL 547685|B.1.3|USA|2020-08-10	0.0007055963	North America
North America|hCoV-19/USA/TX-HMH-466/2020|EPI ISL 543786|B.1.370|USA|2020-04-04	North America|hCoV-19/USA/WI-GMF-14621/2020|EPI ISL 547685|B.1.3|USA|2020-08-10	0.0003694498	North America
North America|hCoV-19/USA/CA-CSMC117/2020|EPI ISL 475593|B.1|USA|2020-04-04	North America|hCoV-19/USA/WI-GMF-14621/2020|EPI ISL 547685|B.1.3|USA|2020-08-10	0.0005038824	North America
North America|hCoV-19/USA/LA-SR0324/2020|EPI ISL 450178|B.1.265|USA|2020-04-05	North America|hCoV-19/USA/WI-GMF-14621/2020|EPI ISL 547685|B.1.3|USA|2020-08-10	0.0003022557	North America
North America|hCoV-19/USA/NY-NYUMC253/2020|EPI ISL 428767|B.1|USA|2020-04-05	North America|hCoV-19/USA/WI-GMF-14621/2020|EPI ISL 547685|B.1.3|USA|2020-08-10	0.0004366603	North America
North America|hCoV-19/USA/NY-Wadsworth-38698-01/2020|EPI ISL 525653|B.1|USA|2020-04-05	North America|hCoV-19/USA/WI-GMF-14621/2020|EPI ISL 547685|B.1.3|USA|2020-08-10	0.0004366735	North America
North America|hCoV-19/USA/NY-NYUMC236/2020|EPI ISL 427635|B.1|USA|2020-04-05	North America|hCoV-19/USA/WI-GMF-14621/2020|EPI ISL 547685|B.1.3|USA|2020-08-10	0.0003358465	North America
North America|hCoV-19/USA/CA-CSMC118/2020|EPI ISL 475594|B.1|USA|2020-04-05	North America|hCoV-19/USA/WI-GMF-14621/2020|EPI ISL 547685|B.1.3|USA|2020-08-10	0.0003022649	North America
North America|hCoV-19/USA/NY-NYUMC264/2020|EPI ISL 428778|B.1.3|USA|2020-04-06	North America|hCoV-19/USA/WI-GMF-14621/2020|EPI ISL 547685|B.1.3|USA|2020-08-10	0.0003358566	North America
North America|hCoV-19/USA/CA-ALSR-1147/2020|EPI ISL 494392|B.1.98|USA|2020-04-06	North America|hCoV-19/USA/WI-GMF-14621/2020|EPI ISL 547685|B.1.3|USA|2020-08-10	0.0004366470	North America
North America|hCoV-19/USA/NY-NYUMC272/2020|EPI ISL 428786|B.1|USA|2020-04-06	North America|hCoV-19/USA/WI-GMF-14621/2020|EPI ISL 547685|B.1.3|USA|2020-08-10	0.0003358464	North America
North America|hCoV-19/USA/CT-UW-5073/2020|EPI ISL 429645|B.1.255|USA|2020-04-06	North America|hCoV-19/USA/WI-GMF-14621/2020|EPI ISL 547685|B.1.3|USA|2020-08-10	0.0003694385	North America
North America|hCoV-19/USA/MA-MGH-00696/2020|EPI ISL 460422|A.2|USA|2020-04-06	North America|hCoV-19/USA/WI-GMF-14621/2020|EPI ISL 547685|B.1.3|USA|2020-08-10	0.0009073196	North America
North America|hCoV-19/USA/UT-01578/2020|EPI ISL 449824|B.1.5|USA|2020-04-07	North America|hCoV-19/USA/WI-GMF-14621/2020|EPI ISL 547685|B.1.3|USA|2020-08-10	0.0003358620	North America
North America|hCoV-19/USA/NV-NSPHL-A0070/2020|EPI ISL 515350|B.1|USA|2020-04-07	North America|hCoV-19/USA/WI-GMF-14621/2020|EPI ISL 547685|B.1.3|USA|2020-08-10	0.0003022557	North America
North America|hCoV-19/USA/CA-ALSR-0521-IPL/2020|EPI ISL 483199|B.1|USA|2020-04-07	North America|hCoV-19/USA/WI-GMF-14621/2020|EPI ISL 547685|B.1.3|USA|2020-08-10	0.0003022649	North America
North America|hCoV-19/USA/NY-NYUMC333/2020|EPI ISL 430360|B.1|USA|2020-04-07	North America|hCoV-19/USA/WI-GMF-14621/2020|EPI ISL 547685|B.1.3|USA|2020-08-10	0.0004030507	North America
North America|hCoV-19/USA/NY-NYUMC345/2020|EPI ISL 430372|B.1.3|USA|2020-04-07	North America|hCoV-19/USA/WI-GMF-14621/2020|EPI ISL 547685|B.1.3|USA|2020-08-10	0.0002686663	North America
North America|hCoV-19/USA/CO-CSU-C2980-2/2020|EPI ISL 527411|B.1|USA|2020-04-08	North America|hCoV-19/USA/WI-GMF-14621/2020|EPI ISL 547685|B.1.3|USA|2020-08-10	0.0004366401	North America
North America|hCoV-19/USA/CA-CZB-1343/2020|EPI ISL 468361|B|USA|2020-04-08	North America|hCoV-19/USA/WI-GMF-14621/2020|EPI ISL 547685|B.1.3|USA|2020-08-10	0.0006047041	North America
North America|hCoV-19/USA/MN-MDH-387/2020|EPI ISL 437367|B.40|USA|2020-04-08	North America|hCoV-19/USA/WI-GMF-14621/2020|EPI ISL 547685|B.1.3|USA|2020-08-10	0.0007392229	North America
North America|hCoV-19/USA/NY-NYU-VC-022/2020|EPI ISL 479674|B.1.3|USA|2020-04-08	North America|hCoV-19/USA/WI-GMF-14621/2020|EPI ISL 547685|B.1.3|USA|2020-08-10	0.0003358567	North America
North America|hCoV-19/USA/CT-UW-6780/2020|EPI ISL 570145|B.1|USA|2020-04-09	North America|hCoV-19/USA/WI-GMF-14621/2020|EPI ISL 547685|B.1.3|USA|2020-08-10	0.0004030507	North America
North America|hCoV-19/Canada/QC AM4/2020|EPI ISL 515214|B.1.147|Canada|2020-04-09	North America|hCoV-19/USA/WI-GMF-14621/2020|EPI ISL 547685|B.1.3|USA|2020-08-10	0.0004030507	North America
North America|hCoV-19/USA/VA-DCLS-0239/2020|EPI ISL 452814|B.1|USA|2020-04-09	North America|hCoV-19/USA/WI-GMF-14621/2020|EPI ISL 547685|B.1.3|USA|2020-08-10	0.0003022649	North America
North America|hCoV-19/USA/MI-MDHHS-SC21926/2020|EPI ISL 565986|B.1|USA|2020-04-09	North America|hCoV-19/USA/WI-GMF-14621/2020|EPI ISL 547685|B.1.3|USA|2020-08-10	0.0003358620	North America
North America|hCoV-19/USA/CA-SR0356/2020|EPI ISL 458241|B.1|USA|2020-04-09	North America|hCoV-19/USA/WI-GMF-14621/2020|EPI ISL 547685|B.1.3|USA|2020-08-10	0.0003694386	North America
North America|hCoV-19/USA/TX-QDX-218/2020|EPI ISL 498738|B.1.1|USA|2020-04-10	North America|hCoV-19/USA/WI-GMF-14621/2020|EPI ISL 547685|B.1.3|USA|2020-08-10	0.0005375266	North America
North America|hCoV-19/USA/NY-NYUMC380/2020|EPI ISL 430407|B.1|USA|2020-04-10	North America|hCoV-19/USA/WI-GMF-14621/2020|EPI ISL 547685|B.1.3|USA|2020-08-10	0.0004030693	North America
North America|hCoV-19/USA/TX-HMH-983/2020|EPI ISL 545945|B.1|USA|2020-04-10	North America|hCoV-19/USA/WI-GMF-14621/2020|EPI ISL 547685|B.1.3|USA|2020-08-10	0.0003022557	North America
North America|hCoV-19/USA/CT-UW-6709/2020|EPI ISL 570137|B.1|USA|2020-04-10	North America|hCoV-19/USA/WI-GMF-14621/2020|EPI ISL 547685|B.1.3|USA|2020-08-10	0.0003022649	North America
North America|hCoV-19/USA/VA-DCLS-0635/2020|EPI ISL 495307|B.1.3|USA|2020-04-11	North America|hCoV-19/USA/WI-GMF-14621/2020|EPI ISL 547685|B.1.3|USA|2020-08-10	0.0003694669	North America
North America|hCoV-19/USA/LA-GBCL-26684444/2020|EPI ISL 485269|B.1|USA|2020-04-11	North America|hCoV-19/USA/WI-GMF-14621/2020|EPI ISL 547685|B.1.3|USA|2020-08-10	0.0004030507	North America
North America|hCoV-19/USA/VA-DCLS-0099/2020|EPI ISL 434593|B.1|USA|2020-04-11	North America|hCoV-19/USA/WI-GMF-14621/2020|EPI ISL 547685|B.1.3|USA|2020-08-10	0.0003022557	North America
North America|hCoV-19/USA/OR-PROV-057/2020|EPI ISL 482337|B.1|USA|2020-04-11	North America|hCoV-19/USA/WI-GMF-14621/2020|EPI ISL 547685|B.1.3|USA|2020-08-10	0.0003024080	North America
North America|hCoV-19/Canada/ON-OICR-SLB2869/2020|EPI ISL 538386|B.1.1|Canada|2020-04-11	North America|hCoV-19/USA/WI-GMF-14621/2020|EPI ISL 547685|B.1.3|USA|2020-08-10	0.0004703092	North America
North America|hCoV-19/USA/TX-HMH-1271/2020|EPI ISL 542621|B.1|USA|2020-04-12	North America|hCoV-19/USA/WI-GMF-14621/2020|EPI ISL 547685|B.1.3|USA|2020-08-10	0.0003694557	North America
North America|hCoV-19/USA/OH-OSUP0024/2020|EPI ISL 430010|B.1|USA|2020-04-12	North America|hCoV-19/USA/WI-GMF-14621/2020|EPI ISL 547685|B.1.3|USA|2020-08-10	0.0003025441	North America
North America|hCoV-19/USA/MI-MDHHS-SC21928/2020|EPI ISL 565988|B.1|USA|2020-04-12	North America|hCoV-19/USA/WI-GMF-14621/2020|EPI ISL 547685|B.1.3|USA|2020-08-10	0.0003358721	North America
North America|hCoV-19/Canada/ON-UHTC 0070/2020|EPI ISL 464022|B.1.1|Canada|2020-04-12	North America|hCoV-19/USA/WI-GMF-14621/2020|EPI ISL 547685|B.1.3|USA|2020-08-10	0.0005711336	North America
North America|hCoV-19/USA/CA-CSMC16/2020|EPI ISL 475625|B.1|USA|2020-04-13	North America|hCoV-19/USA/WI-GMF-14621/2020|EPI ISL 547685|B.1.3|USA|2020-08-10	0.0005039604	North America
North America|hCoV-19/USA/TX-HMH-1546/2020|EPI ISL 542786|B.1|USA|2020-04-13	North America|hCoV-19/USA/WI-GMF-14621/2020|EPI ISL 547685|B.1.3|USA|2020-08-10	0.0003358566	North America
North America|hCoV-19/USA/NJ-NYUMC401/2020|EPI ISL 430428|B.1|USA|2020-04-13	North America|hCoV-19/USA/WI-GMF-14621/2020|EPI ISL 547685|B.1.3|USA|2020-08-10	0.0003022557	North America
North America|hCoV-19/USA/CA-ALSR-1222/2020|EPI ISL 494446|B.1.5|USA|2020-04-13	North America|hCoV-19/USA/WI-GMF-14621/2020|EPI ISL 547685|B.1.3|USA|2020-08-10	0.0004366602	North America
North America|hCoV-19/USA/FL-BPHL-0321/2020|EPI ISL 489730|B.1|USA|2020-04-13	North America|hCoV-19/USA/WI-GMF-14621/2020|EPI ISL 547685|B.1.3|USA|2020-08-10	0.0003022697	North America
North America|hCoV-19/USA/VA-DCLS-0159/2020|EPI ISL 437792|B.1|USA|2020-04-14	North America|hCoV-19/USA/WI-GMF-14621/2020|EPI ISL 547685|B.1.3|USA|2020-08-10	0.0003022557	North America
North America|hCoV-19/USA/MN-CDC-6538/2020|EPI ISL 527724|B.1|USA|2020-04-14	North America|hCoV-19/USA/WI-GMF-14621/2020|EPI ISL 547685|B.1.3|USA|2020-08-10	0.0003022697	North America
North America|hCoV-19/USA/NY-NYUMC428/2020|EPI ISL 435495|B.1|USA|2020-04-14	North America|hCoV-19/USA/WI-GMF-14621/2020|EPI ISL 547685|B.1.3|USA|2020-08-10	0.0002686663	North America
North America|hCoV-19/USA/NY-NYUMC446/2020|EPI ISL 435513|B.1|USA|2020-04-14	North America|hCoV-19/USA/WI-GMF-14621/2020|EPI ISL 547685|B.1.3|USA|2020-08-10	0.0003358620	North America
North America|hCoV-19/USA/UN-UW-2897/2020|EPI ISL 485969|B.1|USA|2020-04-15	North America|hCoV-19/USA/WI-GMF-14621/2020|EPI ISL 547685|B.1.3|USA|2020-08-10	0.0002686663	North America
North America|hCoV-19/USA/CA-ALSR-0472-SAN/2020|EPI ISL 483162|B.1|USA|2020-04-15	North America|hCoV-19/USA/WI-GMF-14621/2020|EPI ISL 547685|B.1.3|USA|2020-08-10	0.0004366603	North America
North America|hCoV-19/USA/LA-EVTL09/2020|EPI ISL 435042|B.1.370|USA|2020-04-15	North America|hCoV-19/USA/WI-GMF-14621/2020|EPI ISL 547685|B.1.3|USA|2020-08-10	0.0004366401	North America
North America|hCoV-19/USA/IL-UW-358/2020|EPI ISL 450712|B.1|USA|2020-04-15	North America|hCoV-19/USA/WI-GMF-14621/2020|EPI ISL 547685|B.1.3|USA|2020-08-10	0.0003358465	North America
North America|hCoV-19/USA/VA-DCLS-0135/2020|EPI ISL 437774|B.1|USA|2020-04-15	North America|hCoV-19/USA/WI-GMF-14621/2020|EPI ISL 547685|B.1.3|USA|2020-08-10	0.0003358620	North America
North America|hCoV-19/USA/MN-CDC-6551/2020|EPI ISL 527728|B.1|USA|2020-04-16	North America|hCoV-19/USA/WI-GMF-14621/2020|EPI ISL 547685|B.1.3|USA|2020-08-10	0.0003358620	North America
North America|hCoV-19/USA/TX-HMH-3056/2020|EPI ISL 543962|B.1.1|USA|2020-04-16	North America|hCoV-19/USA/WI-GMF-14621/2020|EPI ISL 547685|B.1.3|USA|2020-08-10	0.0005375017	North America
North America|hCoV-19/USA/VA-DCLS-0193/2020|EPI ISL 437408|B.1|USA|2020-04-16	North America|hCoV-19/USA/WI-GMF-14621/2020|EPI ISL 547685|B.1.3|USA|2020-08-10	0.0003022557	North America
North America|hCoV-19/USA/WY-WYPHL-20009305/2020|EPI ISL 539796|B.1|USA|2020-04-16	North America|hCoV-19/USA/WI-GMF-14621/2020|EPI ISL 547685|B.1.3|USA|2020-08-10	0.0003022649	North America
North America|hCoV-19/USA/TX-HMH-920/2020|EPI ISL 545919|B.1.370|USA|2020-04-17	North America|hCoV-19/USA/WI-GMF-14621/2020|EPI ISL 547685|B.1.3|USA|2020-08-10	0.0004366401	North America
North America|hCoV-19/USA/VA-DCLS-0672/2020|EPI ISL 500835|B.1.3|USA|2020-04-17	North America|hCoV-19/USA/WI-GMF-14621/2020|EPI ISL 547685|B.1.3|USA|2020-08-10	0.0003694669	North America
North America|hCoV-19/USA/LA-GBCL-26544570/2020|EPI ISL 485142|B.1.370|USA|2020-04-17	North America|hCoV-19/USA/WI-GMF-14621/2020|EPI ISL 547685|B.1.3|USA|2020-08-10	0.0004702448	North America
North America|hCoV-19/USA/MN-MDH-1246/2020|EPI ISL 482967|B.1|USA|2020-04-17	North America|hCoV-19/USA/WI-GMF-14621/2020|EPI ISL 547685|B.1.3|USA|2020-08-10	0.0003022557	North America
North America|hCoV-19/USA/VA-DCLS-0248/2020|EPI ISL 452822|B.1.3|USA|2020-04-17	North America|hCoV-19/USA/WI-GMF-14621/2020|EPI ISL 547685|B.1.3|USA|2020-08-10	0.0003358465	North America
North America|hCoV-19/USA/WA-UW-7671/2020|EPI ISL 570190|B.4|USA|2020-04-18	North America|hCoV-19/USA/WI-GMF-14621/2020|EPI ISL 547685|B.1.3|USA|2020-08-10	0.0008401412	North America
North America|hCoV-19/USA/CA-ALSR-0611-SAN/2020|EPI ISL 483256|B.1.5|USA|2020-04-18	North America|hCoV-19/USA/WI-GMF-14621/2020|EPI ISL 547685|B.1.3|USA|2020-08-10	0.0004366805	North America
North America|hCoV-19/USA/WA-UW-2414/2020|EPI ISL 485990|B.1|USA|2020-04-18	North America|hCoV-19/USA/WI-GMF-14621/2020|EPI ISL 547685|B.1.3|USA|2020-08-10	0.0005038672	North America
North America|hCoV-19/USA/VA-DCLS-0683/2020|EPI ISL 500845|B.1|USA|2020-04-18	North America|hCoV-19/USA/WI-GMF-14621/2020|EPI ISL 547685|B.1.3|USA|2020-08-10	0.0004368698	North America
North America|hCoV-19/USA/WA-UW-7777/2020|EPI ISL 570194|B.1|USA|2020-04-19	North America|hCoV-19/USA/WI-GMF-14621/2020|EPI ISL 547685|B.1.3|USA|2020-08-10	0.0003022649	North America
North America|hCoV-19/USA/WA-UW-2428/2020|EPI ISL 485992|B.1|USA|2020-04-19	North America|hCoV-19/USA/WI-GMF-14621/2020|EPI ISL 547685|B.1.3|USA|2020-08-10	0.0003694728	North America
North America|hCoV-19/USA/MI-MDHHS-SC20220/2020|EPI ISL 447190|B.1|USA|2020-04-19	North America|hCoV-19/USA/WI-GMF-14621/2020|EPI ISL 547685|B.1.3|USA|2020-08-10	0.0003358465	North America
North America|hCoV-19/USA/WA-S608/2020|EPI ISL 438161|B.1.1|USA|2020-04-19	North America|hCoV-19/USA/WI-GMF-14621/2020|EPI ISL 547685|B.1.3|USA|2020-08-10	0.0005375266	North America
North America|hCoV-19/USA/WA-S649/2020|EPI ISL 438202|B.1.1|USA|2020-04-19	North America|hCoV-19/USA/WI-GMF-14621/2020|EPI ISL 547685|B.1.3|USA|2020-08-10	0.0005375017	North America
North America|hCoV-19/USA/NY-NYUMC449/2020|EPI ISL 435516|B.1|USA|2020-04-20	North America|hCoV-19/USA/WI-GMF-14621/2020|EPI ISL 547685|B.1.3|USA|2020-08-10	0.0003022557	North America
North America|hCoV-19/USA/NY-NYUMC459/2020|EPI ISL 435525|B.1.3|USA|2020-04-20	North America|hCoV-19/USA/WI-GMF-14621/2020|EPI ISL 547685|B.1.3|USA|2020-08-10	0.0003358566	North America
North America|hCoV-19/USA/MI-UM-2006S001114/2020|EPI ISL 495585|B.1|USA|2020-04-20	North America|hCoV-19/USA/WI-GMF-14621/2020|EPI ISL 547685|B.1.3|USA|2020-08-10	0.0002686663	North America
North America|hCoV-19/USA/TX-HMH-1252/2020|EPI ISL 542613|B.1.370|USA|2020-04-20	North America|hCoV-19/USA/WI-GMF-14621/2020|EPI ISL 547685|B.1.3|USA|2020-08-10	0.0004030320	North America
North America|hCoV-19/USA/LA-GBCL-26513049/2020|EPI ISL 485089|B.1.370|USA|2020-04-21	North America|hCoV-19/USA/WI-GMF-14621/2020|EPI ISL 547685|B.1.3|USA|2020-08-10	0.0003358566	North America
North America|hCoV-19/USA/TX-HMH-1396/2020|EPI ISL 542694|B.1|USA|2020-04-21	North America|hCoV-19/USA/WI-GMF-14621/2020|EPI ISL 547685|B.1.3|USA|2020-08-10	0.0003694386	North America
North America|hCoV-19/USA/UN-CDC-7467/2020|EPI ISL 514072|B.1.1|USA|2020-04-21	North America|hCoV-19/USA/WI-GMF-14621/2020|EPI ISL 547685|B.1.3|USA|2020-08-10	0.0004702950	North America
North America|hCoV-19/USA/NY-NYUMC476/2020|EPI ISL 435541|B.1|USA|2020-04-21	North America|hCoV-19/USA/WI-GMF-14621/2020|EPI ISL 547685|B.1.3|USA|2020-08-10	0.0004366603	North America
North America|hCoV-19/USA/LA-GBCL-26513062/2020|EPI ISL 485095|B.1.265|USA|2020-04-21	North America|hCoV-19/USA/WI-GMF-14621/2020|EPI ISL 547685|B.1.3|USA|2020-08-10	0.0004366673	North America
North America|hCoV-19/USA/TX-HMH-1337/2020|EPI ISL 542657|B.1|USA|2020-04-22	North America|hCoV-19/USA/WI-GMF-14621/2020|EPI ISL 547685|B.1.3|USA|2020-08-10	0.0003358566	North America
North America|hCoV-19/USA/LA-GBCL-26513029/2020|EPI ISL 485080|B.1.370|USA|2020-04-22	North America|hCoV-19/USA/WI-GMF-14621/2020|EPI ISL 547685|B.1.3|USA|2020-08-10	0.0003358566	North America
North America|hCoV-19/USA/VA-DCLS-0288/2020|EPI ISL 463094|B.1.3|USA|2020-04-22	North America|hCoV-19/USA/WI-GMF-14621/2020|EPI ISL 547685|B.1.3|USA|2020-08-10	0.0004030629	North America
North America|hCoV-19/USA/TX-HMH-1189/2020|EPI ISL 542577|B.1.1.61|USA|2020-04-22	North America|hCoV-19/USA/WI-GMF-14621/2020|EPI ISL 547685|B.1.3|USA|2020-08-10	0.0006720237	North America
North America|hCoV-19/USA/OR-PROV-103/2020|EPI ISL 482373|B|USA|2020-04-23	North America|hCoV-19/USA/WI-GMF-14621/2020|EPI ISL 547685|B.1.3|USA|2020-08-10	0.0006384609	North America
North America|hCoV-19/USA/LA-EVTL043/2020|EPI ISL 451204|B.1.370|USA|2020-04-23	North America|hCoV-19/USA/WI-GMF-14621/2020|EPI ISL 547685|B.1.3|USA|2020-08-10	0.0005038825	North America
North America|hCoV-19/USA/WA-S848/2020|EPI ISL 463338|B.1.124|USA|2020-04-23	North America|hCoV-19/USA/WI-GMF-14621/2020|EPI ISL 547685|B.1.3|USA|2020-08-10	0.0004366603	North America
North America|hCoV-19/USA/CA-ALSR-0645-IPL/2020|EPI ISL 483277|B.1.5|USA|2020-04-23	North America|hCoV-19/USA/WI-GMF-14621/2020|EPI ISL 547685|B.1.3|USA|2020-08-10	0.0004366602	North America
North America|hCoV-19/USA/VA-DCLS-0292/2020|EPI ISL 463096|B.1|USA|2020-04-23	North America|hCoV-19/USA/WI-GMF-14621/2020|EPI ISL 547685|B.1.3|USA|2020-08-10	0.0003358620	North America
North America|hCoV-19/USA/LA-EVTL028/2020|EPI ISL 435566|B.1.265|USA|2020-04-24	North America|hCoV-19/USA/WI-GMF-14621/2020|EPI ISL 547685|B.1.3|USA|2020-08-10	0.0003694386	North America
North America|hCoV-19/USA/LA-EVTL026/2020|EPI ISL 435564|B.1|USA|2020-04-24	North America|hCoV-19/USA/WI-GMF-14621/2020|EPI ISL 547685|B.1.3|USA|2020-08-10	0.0003358465	North America
North America|hCoV-19/USA/NY-NYUMC483/2020|EPI ISL 435548|B.1|USA|2020-04-24	North America|hCoV-19/USA/WI-GMF-14621/2020|EPI ISL 547685|B.1.3|USA|2020-08-10	0.0003022649	North America
North America|hCoV-19/USA/CA-ALSR-1202/2020|EPI ISL 494434|B.1|USA|2020-04-24	North America|hCoV-19/USA/WI-GMF-14621/2020|EPI ISL 547685|B.1.3|USA|2020-08-10	0.0004367007	North America
North America|hCoV-19/USA/NY-NYUMC838/2020|EPI ISL 460603|B.1.3|USA|2020-04-24	North America|hCoV-19/USA/WI-GMF-14621/2020|EPI ISL 547685|B.1.3|USA|2020-08-10	0.0003023360	North America
North America|hCoV-19/USA/VA-DCLS-1129/2020|EPI ISL 529922|B.1|USA|2020-04-25	North America|hCoV-19/USA/WI-GMF-14621/2020|EPI ISL 547685|B.1.3|USA|2020-08-10	0.0003360313	North America
North America|hCoV-19/USA/MN-MDH-1131/2020|EPI ISL 476716|B.1|USA|2020-04-25	North America|hCoV-19/USA/WI-GMF-14621/2020|EPI ISL 547685|B.1.3|USA|2020-08-10	0.0003022557	North America
North America|hCoV-19/USA/VA-DCLS-1141/2020|EPI ISL 529930|B.1|USA|2020-04-25	North America|hCoV-19/USA/WI-GMF-14621/2020|EPI ISL 547685|B.1.3|USA|2020-08-10	0.0002686663	North America
North America|hCoV-19/USA/TX-HMH-1524/2020|EPI ISL 542773|B.1.370|USA|2020-04-25	North America|hCoV-19/USA/WI-GMF-14621/2020|EPI ISL 547685|B.1.3|USA|2020-08-10	0.0004030507	North America
North America|hCoV-19/USA/LA-GBCL-26492480/2020|EPI ISL 485046|B.1.370|USA|2020-04-25	North America|hCoV-19/USA/WI-GMF-14621/2020|EPI ISL 547685|B.1.3|USA|2020-08-10	0.0004030565	North America
North America|hCoV-19/USA/VA-DCLS-0411/2020|EPI ISL 467805|B.1|USA|2020-04-26	North America|hCoV-19/USA/WI-GMF-14621/2020|EPI ISL 547685|B.1.3|USA|2020-08-10	0.0003358620	North America
North America|hCoV-19/USA/CA-CZB-1150/2020|EPI ISL 454615|B.1|USA|2020-04-26	North America|hCoV-19/USA/WI-GMF-14621/2020|EPI ISL 547685|B.1.3|USA|2020-08-10	0.0004030629	North America
North America|hCoV-19/USA/MI-MDHHS-SC20637/2020|EPI ISL 462719|B.1|USA|2020-04-26	North America|hCoV-19/USA/WI-GMF-14621/2020|EPI ISL 547685|B.1.3|USA|2020-08-10	0.0005038591	North America
North America|hCoV-19/USA/VA-DCLS-0414/2020|EPI ISL 467808|B.1|USA|2020-04-26	North America|hCoV-19/USA/WI-GMF-14621/2020|EPI ISL 547685|B.1.3|USA|2020-08-10	0.0003694557	North America
North America|hCoV-19/USA/VI-CDC-4371/2020|EPI ISL 454649|B.1|USA|2020-04-26	North America|hCoV-19/USA/WI-GMF-14621/2020|EPI ISL 547685|B.1.3|USA|2020-08-10	0.0002686663	North America
North America|hCoV-19/USA/UT-CDC-9755/2020|EPI ISL 509692|B.1.178|USA|2020-04-27	North America|hCoV-19/USA/WI-GMF-14621/2020|EPI ISL 547685|B.1.3|USA|2020-08-10	0.0006047235	North America
North America|hCoV-19/USA/CA-ALSR-1587/2020|EPI ISL 494675|B.1.255|USA|2020-04-27	North America|hCoV-19/USA/WI-GMF-14621/2020|EPI ISL 547685|B.1.3|USA|2020-08-10	0.0003358465	North America
North America|hCoV-19/USA/WA-S913/2020|EPI ISL 463403|B.1.5|USA|2020-04-27	North America|hCoV-19/USA/WI-GMF-14621/2020|EPI ISL 547685|B.1.3|USA|2020-08-10	0.0003358620	North America
North America|hCoV-19/USA/TX-HMH-1298/2020|EPI ISL 542635|B.1|USA|2020-04-27	North America|hCoV-19/USA/WI-GMF-14621/2020|EPI ISL 547685|B.1.3|USA|2020-08-10	0.0003694386	North America
North America|hCoV-19/USA/CA-ALSR-1154/2020|EPI ISL 494397|B.1|USA|2020-04-27	North America|hCoV-19/USA/WI-GMF-14621/2020|EPI ISL 547685|B.1.3|USA|2020-08-10	0.0005038824	North America
North America|hCoV-19/USA/NY-NYUMC905/2020|EPI ISL 467398|B.1.1|USA|2020-04-28	North America|hCoV-19/USA/WI-GMF-14621/2020|EPI ISL 547685|B.1.3|USA|2020-08-10	0.0006047602	North America
North America|hCoV-19/USA/CA-ALSR-1266/2020|EPI ISL 494466|B.1|USA|2020-04-28	North America|hCoV-19/USA/WI-GMF-14621/2020|EPI ISL 547685|B.1.3|USA|2020-08-10	0.0004702733	North America
North America|hCoV-19/USA/TN-QDX-246/2020|EPI ISL 498737|B.1.370|USA|2020-04-28	North America|hCoV-19/USA/WI-GMF-14621/2020|EPI ISL 547685|B.1.3|USA|2020-08-10	0.0005038824	North America
North America|hCoV-19/USA/TX-HMH-1518/2020|EPI ISL 542768|B.1.370|USA|2020-04-28	North America|hCoV-19/USA/WI-GMF-14621/2020|EPI ISL 547685|B.1.3|USA|2020-08-10	0.0004030320	North America
North America|hCoV-19/USA/VA-DCLS-0360/2020|EPI ISL 516689|B.1.3|USA|2020-04-28	North America|hCoV-19/USA/WI-GMF-14621/2020|EPI ISL 547685|B.1.3|USA|2020-08-10	0.0003694669	North America
North America|hCoV-19/USA/OR-PROV-128/2020|EPI ISL 482392|B.1|USA|2020-04-29	North America|hCoV-19/USA/WI-GMF-14621/2020|EPI ISL 547685|B.1.3|USA|2020-08-10	0.0003694728	North America
North America|hCoV-19/USA/IL-QDX-248/2020|EPI ISL 498722|B.1.370|USA|2020-04-29	North America|hCoV-19/USA/WI-GMF-14621/2020|EPI ISL 547685|B.1.3|USA|2020-08-10	0.0006046579	North America
North America|hCoV-19/USA/UT-02895/2020|EPI ISL 513686|B.1.5|USA|2020-04-29	North America|hCoV-19/USA/WI-GMF-14621/2020|EPI ISL 547685|B.1.3|USA|2020-08-10	0.0004366470	North America
North America|hCoV-19/USA/LA-EVTL067/2020|EPI ISL 451228|B.1.265|USA|2020-04-29	North America|hCoV-19/USA/WI-GMF-14621/2020|EPI ISL 547685|B.1.3|USA|2020-08-10	0.0003358465	North America
North America|hCoV-19/USA/CO-CSU-D1050-1/2020|EPI ISL 527426|B.1.5|USA|2020-04-29	North America|hCoV-19/USA/WI-GMF-14621/2020|EPI ISL 547685|B.1.3|USA|2020-08-10	0.0004366805	North America
North America|hCoV-19/USA/CA-ALSR-1279/2020|EPI ISL 494476|B.1.5|USA|2020-04-30	North America|hCoV-19/USA/WI-GMF-14621/2020|EPI ISL 547685|B.1.3|USA|2020-08-10	0.0005711163	North America
North America|hCoV-19/USA/NM-QDX-211/2020|EPI ISL 494534|B.1.5|USA|2020-04-30	North America|hCoV-19/USA/WI-GMF-14621/2020|EPI ISL 547685|B.1.3|USA|2020-08-10	0.0004366603	North America
North America|hCoV-19/USA/CA-CZB-1113/2020|EPI ISL 444071|B.1.3|USA|2020-04-30	North America|hCoV-19/USA/WI-GMF-14621/2020|EPI ISL 547685|B.1.3|USA|2020-08-10	0.0003358722	North America
North America|hCoV-19/USA/TX-HMH-1468/2020|EPI ISL 542740|B.1|USA|2020-04-30	North America|hCoV-19/USA/WI-GMF-14621/2020|EPI ISL 547685|B.1.3|USA|2020-08-10	0.0004702883	North America
North America|hCoV-19/USA/TX-HMH-2305/2020|EPI ISL 545235|B.1|USA|2020-04-30	North America|hCoV-19/USA/WI-GMF-14621/2020|EPI ISL 547685|B.1.3|USA|2020-08-10	0.0003694386	North America
North America|hCoV-19/USA/FL-BPHL-0246/2020|EPI ISL 480897|B.1.370|USA|2020-05-01	North America|hCoV-19/USA/WI-GMF-14621/2020|EPI ISL 547685|B.1.3|USA|2020-08-10	0.0004702590	North America
North America|hCoV-19/USA/MN-MDH-1606/2020|EPI ISL 530202|B.1|USA|2020-05-01	North America|hCoV-19/USA/WI-GMF-14621/2020|EPI ISL 547685|B.1.3|USA|2020-08-10	0.0004030443	North America
North America|hCoV-19/USA/LA-EVTL049/2020|EPI ISL 451210|B.1.265|USA|2020-05-01	North America|hCoV-19/USA/WI-GMF-14621/2020|EPI ISL 547685|B.1.3|USA|2020-08-10	0.0003694386	North America
North America|hCoV-19/USA/CA-ALSR-1289/2020|EPI ISL 494482|B.1.5|USA|2020-05-01	North America|hCoV-19/USA/WI-GMF-14621/2020|EPI ISL 547685|B.1.3|USA|2020-08-10	0.0004366602	North America
North America|hCoV-19/USA/LA-EVTL048/2020|EPI ISL 451209|B.1.265|USA|2020-05-01	North America|hCoV-19/USA/WI-GMF-14621/2020|EPI ISL 547685|B.1.3|USA|2020-08-10	0.0003358465	North America
North America|hCoV-19/USA/TX-HMH-1435/2020|EPI ISL 542722|B.1.1|USA|2020-05-02	North America|hCoV-19/USA/WI-GMF-14621/2020|EPI ISL 547685|B.1.3|USA|2020-08-10	0.0005375266	North America
North America|hCoV-19/USA/MN-CDC-6265/2020|EPI ISL 527688|B.1|USA|2020-05-02	North America|hCoV-19/USA/WI-GMF-14621/2020|EPI ISL 547685|B.1.3|USA|2020-08-10	0.0004030443	North America
North America|hCoV-19/USA/TX-HMH-1441/2020|EPI ISL 542725|B.1|USA|2020-05-02	North America|hCoV-19/USA/WI-GMF-14621/2020|EPI ISL 547685|B.1.3|USA|2020-08-10	0.0002686663	North America
North America|hCoV-19/USA/OR-PROV-137/2020|EPI ISL 482399|B.1|USA|2020-05-02	North America|hCoV-19/USA/WI-GMF-14621/2020|EPI ISL 547685|B.1.3|USA|2020-08-10	0.0003694728	North America
North America|hCoV-19/USA/NV-NSPHL-A0145/2020|EPI ISL 515410|B.1|USA|2020-05-02	North America|hCoV-19/USA/WI-GMF-14621/2020|EPI ISL 547685|B.1.3|USA|2020-08-10	0.0003022557	North America
North America|hCoV-19/USA/NV-NSPHL-A0147/2020|EPI ISL 515412|B.1|USA|2020-05-03	North America|hCoV-19/USA/WI-GMF-14621/2020|EPI ISL 547685|B.1.3|USA|2020-08-10	0.0005711163	North America
North America|hCoV-19/USA/CA-ALSR-1580/2020|EPI ISL 494669|B.1|USA|2020-05-03	North America|hCoV-19/USA/WI-GMF-14621/2020|EPI ISL 547685|B.1.3|USA|2020-08-10	0.0005038824	North America
North America|hCoV-19/USA/CA-ALSR-0753-IPL/2020|EPI ISL 483333|B.1.5|USA|2020-05-03	North America|hCoV-19/USA/WI-GMF-14621/2020|EPI ISL 547685|B.1.3|USA|2020-08-10	0.0004030629	North America
North America|hCoV-19/USA/NE-11343/2020|EPI ISL 475209|B.1|USA|2020-05-03	North America|hCoV-19/USA/WI-GMF-14621/2020|EPI ISL 547685|B.1.3|USA|2020-08-10	0.0005038977	North America
North America|hCoV-19/USA/VA-CDC-8005/2020|EPI ISL 540435|B.1.3|USA|2020-05-03	North America|hCoV-19/USA/WI-GMF-14621/2020|EPI ISL 547685|B.1.3|USA|2020-08-10	0.0003694669	North America
North America|hCoV-19/USA/TX-HMH-2054/2020|EPI ISL 545090|B.1|USA|2020-05-04	North America|hCoV-19/USA/WI-GMF-14621/2020|EPI ISL 547685|B.1.3|USA|2020-08-10	0.0003694668	North America
North America|hCoV-19/USA/WA-S1124/2020|EPI ISL 463614|B.1.124|USA|2020-05-04	North America|hCoV-19/USA/WI-GMF-14621/2020|EPI ISL 547685|B.1.3|USA|2020-08-10	0.0005038511	North America
North America|hCoV-19/USA/CA-ALSR-0530-SAN/2020|EPI ISL 483204|B.1|USA|2020-05-04	North America|hCoV-19/USA/WI-GMF-14621/2020|EPI ISL 547685|B.1.3|USA|2020-08-10	0.0003358620	North America
North America|hCoV-19/USA/MN-CDC-6508/2020|EPI ISL 527714|B.1|USA|2020-05-04	North America|hCoV-19/USA/WI-GMF-14621/2020|EPI ISL 547685|B.1.3|USA|2020-08-10	0.0003022697	North America
North America|hCoV-19/USA/CA-ALSR-1268/2020|EPI ISL 494468|B.1|USA|2020-05-04	North America|hCoV-19/USA/WI-GMF-14621/2020|EPI ISL 547685|B.1.3|USA|2020-08-10	0.0005711071	North America
North America|hCoV-19/USA/CA-ALSR-1410/2020|EPI ISL 494586|B.1|USA|2020-05-05	North America|hCoV-19/USA/WI-GMF-14621/2020|EPI ISL 547685|B.1.3|USA|2020-08-10	0.0004702733	North America
North America|hCoV-19/USA/WA-S1148/2020|EPI ISL 463638|B.1.124|USA|2020-05-05	North America|hCoV-19/USA/WI-GMF-14621/2020|EPI ISL 547685|B.1.3|USA|2020-08-10	0.0005374683	North America
North America|hCoV-19/USA/VA-DCLS-0462/2020|EPI ISL 477671|B.1|USA|2020-05-05	North America|hCoV-19/USA/WI-GMF-14621/2020|EPI ISL 547685|B.1.3|USA|2020-08-10	0.0003358620	North America
North America|hCoV-19/USA/SC-DHEC-0180/2020|EPI ISL 529186|B.1.370|USA|2020-05-05	North America|hCoV-19/USA/WI-GMF-14621/2020|EPI ISL 547685|B.1.3|USA|2020-08-10	0.0004702230	North America
North America|hCoV-19/USA/VA-DCLS-0451/2020|EPI ISL 477664|B.1|USA|2020-05-05	North America|hCoV-19/USA/WI-GMF-14621/2020|EPI ISL 547685|B.1.3|USA|2020-08-10	0.0005039291	North America
North America|hCoV-19/USA/UT-CDC-9782/2020|EPI ISL 509709|B.1|USA|2020-05-06	North America|hCoV-19/USA/WI-GMF-14621/2020|EPI ISL 547685|B.1.3|USA|2020-08-10	0.0005038438	North America
North America|hCoV-19/USA/VA-DCLS-0466/2020|EPI ISL 477672|B.1.9|USA|2020-05-06	North America|hCoV-19/USA/WI-GMF-14621/2020|EPI ISL 547685|B.1.3|USA|2020-08-10	0.0005374443	North America
North America|hCoV-19/USA/WA-S1184/2020|EPI ISL 463674|B.1|USA|2020-05-06	North America|hCoV-19/USA/WI-GMF-14621/2020|EPI ISL 547685|B.1.3|USA|2020-08-10	0.0003694557	North America
North America|hCoV-19/USA/VA-DCLS-0469/2020|EPI ISL 526777|B.1|USA|2020-05-06	North America|hCoV-19/USA/WI-GMF-14621/2020|EPI ISL 547685|B.1.3|USA|2020-08-10	0.0003022557	North America
North America|hCoV-19/USA/VA-DCLS-0468/2020|EPI ISL 526776|B.1.9|USA|2020-05-06	North America|hCoV-19/USA/WI-GMF-14621/2020|EPI ISL 547685|B.1.3|USA|2020-08-10	0.0006046492	North America
North America|hCoV-19/USA/LA-EVTL119/2020|EPI ISL 451280|B.1.265|USA|2020-05-07	North America|hCoV-19/USA/WI-GMF-14621/2020|EPI ISL 547685|B.1.3|USA|2020-08-10	0.0004030320	North America
North America|hCoV-19/USA/WI-UW-842/2020|EPI ISL 509849|B.1|USA|2020-05-07	North America|hCoV-19/USA/WI-GMF-14621/2020|EPI ISL 547685|B.1.3|USA|2020-08-10	0.0004703870	North America
North America|hCoV-19/USA/CA-ALSR-1390/2020|EPI ISL 494579|B.1.5|USA|2020-05-07	North America|hCoV-19/USA/WI-GMF-14621/2020|EPI ISL 547685|B.1.3|USA|2020-08-10	0.0004366805	North America
North America|hCoV-19/USA/TX-HMH-2040/2020|EPI ISL 545079|B.1|USA|2020-05-07	North America|hCoV-19/USA/WI-GMF-14621/2020|EPI ISL 547685|B.1.3|USA|2020-08-10	0.0003358465	North America
North America|hCoV-19/USA/FL-BPHL-1468/2020|EPI ISL 549250|B.1.1|USA|2020-05-08	North America|hCoV-19/USA/WI-GMF-14621/2020|EPI ISL 547685|B.1.3|USA|2020-08-10	0.0004703168	North America
North America|hCoV-19/USA/LA-EVTL098/2020|EPI ISL 451259|B.1.265|USA|2020-05-08	North America|hCoV-19/USA/WI-GMF-14621/2020|EPI ISL 547685|B.1.3|USA|2020-08-10	0.0003694386	North America
North America|hCoV-19/USA/LA-EVTL081/2020|EPI ISL 451242|B.1.370|USA|2020-05-08	North America|hCoV-19/USA/WI-GMF-14621/2020|EPI ISL 547685|B.1.3|USA|2020-08-10	0.0004366470	North America
North America|hCoV-19/USA/MN-MDH-1636/2020|EPI ISL 539830|B.1|USA|2020-05-08	North America|hCoV-19/USA/WI-GMF-14621/2020|EPI ISL 547685|B.1.3|USA|2020-08-10	0.0004030880	North America
North America|hCoV-19/USA/OR-PROV-168/2020|EPI ISL 482419|B.54|USA|2020-05-08	North America|hCoV-19/USA/WI-GMF-14621/2020|EPI ISL 547685|B.1.3|USA|2020-08-10	0.0006047418	North America
North America|hCoV-19/USA/TX-HMH-2081/2020|EPI ISL 545110|B.1.265|USA|2020-05-09	North America|hCoV-19/USA/WI-GMF-14621/2020|EPI ISL 547685|B.1.3|USA|2020-08-10	0.0003694386	North America
North America|hCoV-19/USA/CA-CZB-1499/2020|EPI ISL 468448|B.1|USA|2020-05-09	North America|hCoV-19/USA/WI-GMF-14621/2020|EPI ISL 547685|B.1.3|USA|2020-08-10	0.0003358620	North America
North America|hCoV-19/USA/UT-03305/2020|EPI ISL 493020|B.1.370|USA|2020-05-09	North America|hCoV-19/USA/WI-GMF-14621/2020|EPI ISL 547685|B.1.3|USA|2020-08-10	0.0005718126	North America
North America|hCoV-19/USA/TX-HMH-2068/2020|EPI ISL 545101|B.1.1|USA|2020-05-09	North America|hCoV-19/USA/WI-GMF-14621/2020|EPI ISL 547685|B.1.3|USA|2020-08-10	0.0004703167	North America
North America|hCoV-19/USA/CA-ALSR-0563-SAN/2020|EPI ISL 483225|B.1.5|USA|2020-05-10	North America|hCoV-19/USA/WI-GMF-14621/2020|EPI ISL 547685|B.1.3|USA|2020-08-10	0.0004366603	North America
North America|hCoV-19/USA/NY-NYUMC891/2020|EPI ISL 467384|B.1|USA|2020-05-10	North America|hCoV-19/USA/WI-GMF-14621/2020|EPI ISL 547685|B.1.3|USA|2020-08-10	0.0003022557	North America
North America|hCoV-19/USA/WI-GMF-M00001/2020|EPI ISL 455573|B.1.3|USA|2020-05-10	North America|hCoV-19/USA/WI-GMF-14621/2020|EPI ISL 547685|B.1.3|USA|2020-08-10	0.0002350712	North America
North America|hCoV-19/USA/AL-SV107V1/2020|EPI ISL 509428|B.1|USA|2020-05-10	North America|hCoV-19/USA/WI-GMF-14621/2020|EPI ISL 547685|B.1.3|USA|2020-08-10	0.0005711071	North America
North America|hCoV-19/USA/WA-S1476/2020|EPI ISL 495651|B.1|USA|2020-05-11	North America|hCoV-19/USA/WI-GMF-14621/2020|EPI ISL 547685|B.1.3|USA|2020-08-10	0.0005374940	North America
North America|hCoV-19/USA/VA-DCLS-0486/2020|EPI ISL 526793|B.1|USA|2020-05-11	North America|hCoV-19/USA/WI-GMF-14621/2020|EPI ISL 547685|B.1.3|USA|2020-08-10	0.0003022557	North America
North America|hCoV-19/USA/TX-HMH-2279/2020|EPI ISL 545221|B.1.1|USA|2020-05-11	North America|hCoV-19/USA/WI-GMF-14621/2020|EPI ISL 547685|B.1.3|USA|2020-08-10	0.0005375266	North America
North America|hCoV-19/USA/CA-CZB-1520/2020|EPI ISL 468466|B.1|USA|2020-05-11	North America|hCoV-19/USA/WI-GMF-14621/2020|EPI ISL 547685|B.1.3|USA|2020-08-10	0.0003358620	North America
North America|hCoV-19/USA/VA-DCLS-0485/2020|EPI ISL 526792|B.1|USA|2020-05-11	North America|hCoV-19/USA/WI-GMF-14621/2020|EPI ISL 547685|B.1.3|USA|2020-08-10	0.0003022697	North America
North America|hCoV-19/USA/OR-PROV-175/2020|EPI ISL 482425|B.1.3|USA|2020-05-12	North America|hCoV-19/USA/WI-GMF-14621/2020|EPI ISL 547685|B.1.3|USA|2020-08-10	0.0005039678	North America
North America|hCoV-19/USA/AL-P44e/2020|EPI ISL 509424|B.1.370|USA|2020-05-12	North America|hCoV-19/USA/WI-GMF-14621/2020|EPI ISL 547685|B.1.3|USA|2020-08-10	0.0005038905	North America
North America|hCoV-19/USA/VA-DCLS-0891/2020|EPI ISL 516678|B.1|USA|2020-05-12	North America|hCoV-19/USA/WI-GMF-14621/2020|EPI ISL 547685|B.1.3|USA|2020-08-10	0.0003358566	North America
North America|hCoV-19/USA/WA-S1276/2020|EPI ISL 495726|B.1.1|USA|2020-05-12	North America|hCoV-19/USA/WI-GMF-14621/2020|EPI ISL 547685|B.1.3|USA|2020-08-10	0.0005711336	North America
North America|hCoV-19/USA/FL-BPHL-0282/2020|EPI ISL 480933|B.1|USA|2020-05-13	North America|hCoV-19/USA/WI-GMF-14621/2020|EPI ISL 547685|B.1.3|USA|2020-08-10	0.0004702373	North America
North America|hCoV-19/USA/VA-DCLS-0380/2020|EPI ISL 463136|B.1.3|USA|2020-05-13	North America|hCoV-19/USA/WI-GMF-14621/2020|EPI ISL 547685|B.1.3|USA|2020-08-10	0.0004702808	North America
North America|hCoV-19/USA/VA-DCLS-0899/2020|EPI ISL 516684|B.1.1|USA|2020-05-13	North America|hCoV-19/USA/WI-GMF-14621/2020|EPI ISL 547685|B.1.3|USA|2020-08-10	0.0005375429	North America
North America|hCoV-19/USA/CO-CSU-E0462-2/2020|EPI ISL 527480|B.1.315|USA|2020-05-13	North America|hCoV-19/USA/WI-GMF-14621/2020|EPI ISL 547685|B.1.3|USA|2020-08-10	0.0004030816	North America
North America|hCoV-19/USA/OR-PROV-183/2020|EPI ISL 482431|B.1|USA|2020-05-14	North America|hCoV-19/USA/WI-GMF-14621/2020|EPI ISL 547685|B.1.3|USA|2020-08-10	0.0003694728	North America
North America|hCoV-19/USA/FL-BPHL-0294/2020|EPI ISL 480945|B.1.370|USA|2020-05-14	North America|hCoV-19/USA/WI-GMF-14621/2020|EPI ISL 547685|B.1.3|USA|2020-08-10	0.0004702590	North America
North America|hCoV-19/USA/OR-PROV-187/2020|EPI ISL 482435|B.1.124|USA|2020-05-14	North America|hCoV-19/USA/WI-GMF-14621/2020|EPI ISL 547685|B.1.3|USA|2020-08-10	0.0004366603	North America
North America|hCoV-19/USA/TX-HMH-1819/2020|EPI ISL 542862|B.1.1|USA|2020-05-14	North America|hCoV-19/USA/WI-GMF-14621/2020|EPI ISL 547685|B.1.3|USA|2020-08-10	0.0005375017	North America
North America|hCoV-19/USA/FL-BPHL-0297/2020|EPI ISL 480948|B.1.370|USA|2020-05-15	North America|hCoV-19/USA/WI-GMF-14621/2020|EPI ISL 547685|B.1.3|USA|2020-08-10	0.0005038591	North America
North America|hCoV-19/USA/NV-NSPHL-A0164/2020|EPI ISL 515426|B.1|USA|2020-05-15	North America|hCoV-19/USA/WI-GMF-14621/2020|EPI ISL 547685|B.1.3|USA|2020-08-10	0.0003022557	North America
North America|hCoV-19/USA/FL-BPHL-0293/2020|EPI ISL 480944|B.1|USA|2020-05-15	North America|hCoV-19/USA/WI-GMF-14621/2020|EPI ISL 547685|B.1.3|USA|2020-08-10	0.0004030693	North America
North America|hCoV-19/USA/TX-HMH-2233/2020|EPI ISL 545193|B.1.1|USA|2020-05-15	North America|hCoV-19/USA/WI-GMF-14621/2020|EPI ISL 547685|B.1.3|USA|2020-08-10	0.0004702950	North America
North America|hCoV-19/USA/OR-PROV-192/2020|EPI ISL 482437|B.1.3|USA|2020-05-16	North America|hCoV-19/USA/WI-GMF-14621/2020|EPI ISL 547685|B.1.3|USA|2020-08-10	0.0004366805	North America
North America|hCoV-19/USA/NV-NSPHL-A0165/2020|EPI ISL 515427|B.1.265|USA|2020-05-16	North America|hCoV-19/USA/WI-GMF-14621/2020|EPI ISL 547685|B.1.3|USA|2020-08-10	0.0003358465	North America
North America|hCoV-19/USA/TX-HMH-1758/2020|EPI ISL 542818|B.1.3|USA|2020-05-16	North America|hCoV-19/USA/WI-GMF-14621/2020|EPI ISL 547685|B.1.3|USA|2020-08-10	0.0004030815	North America
North America|hCoV-19/USA/TX-HMH-1796/2020|EPI ISL 542845|B.1.1|USA|2020-05-16	North America|hCoV-19/USA/WI-GMF-14621/2020|EPI ISL 547685|B.1.3|USA|2020-08-10	0.0004702950	North America
North America|hCoV-19/USA/MN-MDH-1207/2020|EPI ISL 477296|B.1|USA|2020-05-16	North America|hCoV-19/USA/WI-GMF-14621/2020|EPI ISL 547685|B.1.3|USA|2020-08-10	0.0004030507	North America
North America|hCoV-19/USA/UT-08709/2020|EPI ISL 524767|B.1.255|USA|2020-05-17	North America|hCoV-19/USA/WI-GMF-14621/2020|EPI ISL 547685|B.1.3|USA|2020-08-10	0.0003694557	North America
North America|hCoV-19/USA/TX-HMH-1778/2020|EPI ISL 542833|B.1.370|USA|2020-05-17	North America|hCoV-19/USA/WI-GMF-14621/2020|EPI ISL 547685|B.1.3|USA|2020-08-10	0.0004702230	North America
North America|hCoV-19/USA/TX-HMH-1991/2020|EPI ISL 545056|B.1.1|USA|2020-05-17	North America|hCoV-19/USA/WI-GMF-14621/2020|EPI ISL 547685|B.1.3|USA|2020-08-10	0.0005038977	North America
North America|hCoV-19/USA/OR-PROV-193/2020|EPI ISL 482438|B.1.3|USA|2020-05-17	North America|hCoV-19/USA/WI-GMF-14621/2020|EPI ISL 547685|B.1.3|USA|2020-08-10	0.0004030816	North America
North America|hCoV-19/USA/TX-HMH-2005/2020|EPI ISL 545064|B.1.370|USA|2020-05-18	North America|hCoV-19/USA/WI-GMF-14621/2020|EPI ISL 547685|B.1.3|USA|2020-08-10	0.0003358465	North America
North America|hCoV-19/USA/VA-DCLS-0310/2020|EPI ISL 463113|B.1.1|USA|2020-05-18	North America|hCoV-19/USA/WI-GMF-14621/2020|EPI ISL 547685|B.1.3|USA|2020-08-10	0.0007056718	North America
North America|hCoV-19/USA/VA-DCLS-0304/2020|EPI ISL 463107|B.1.1|USA|2020-05-18	North America|hCoV-19/USA/WI-GMF-14621/2020|EPI ISL 547685|B.1.3|USA|2020-08-10	0.0006384096	North America
North America|hCoV-19/USA/CA-ALSR-1753/2020|EPI ISL 512166|B.1|USA|2020-05-18	North America|hCoV-19/USA/WI-GMF-14621/2020|EPI ISL 547685|B.1.3|USA|2020-08-10	0.0004702950	North America
North America|hCoV-19/USA/CA-ALSR-1638/2020|EPI ISL 494706|B.1|USA|2020-05-19	North America|hCoV-19/USA/WI-GMF-14621/2020|EPI ISL 547685|B.1.3|USA|2020-08-10	0.0004366268	North America
North America|hCoV-19/USA/CA-SR0463/2020|EPI ISL 467984|B.1.5|USA|2020-05-19	North America|hCoV-19/USA/WI-GMF-14621/2020|EPI ISL 547685|B.1.3|USA|2020-08-10	0.0004702590	North America
North America|hCoV-19/USA/NV-NSPHL-A0180/2020|EPI ISL 515437|B.1.5|USA|2020-05-19	North America|hCoV-19/USA/WI-GMF-14621/2020|EPI ISL 547685|B.1.3|USA|2020-08-10	0.0003694668	North America
North America|hCoV-19/USA/UT-08629/2020|EPI ISL 524367|B.1.370|USA|2020-05-19	North America|hCoV-19/USA/WI-GMF-14621/2020|EPI ISL 547685|B.1.3|USA|2020-08-10	0.0005375018	North America
North America|hCoV-19/Canada/ON-UHTC 0123/2020|EPI ISL 526268|B.1.1|Canada|2020-05-20	North America|hCoV-19/USA/WI-GMF-14621/2020|EPI ISL 547685|B.1.3|USA|2020-08-10	0.0006047602	North America
North America|hCoV-19/USA/UT-08527/2020|EPI ISL 524290|B.1|USA|2020-05-20	North America|hCoV-19/USA/WI-GMF-14621/2020|EPI ISL 547685|B.1.3|USA|2020-08-10	0.0005038744	North America
North America|hCoV-19/USA/UT-08387/2020|EPI ISL 524170|B.1.370|USA|2020-05-20	North America|hCoV-19/USA/WI-GMF-14621/2020|EPI ISL 547685|B.1.3|USA|2020-08-10	0.0005038744	North America
North America|hCoV-19/USA/CA-ALSR-1866/2020|EPI ISL 512212|B.1.5|USA|2020-05-20	North America|hCoV-19/USA/WI-GMF-14621/2020|EPI ISL 547685|B.1.3|USA|2020-08-10	0.0005039291	North America
North America|hCoV-19/USA/VA-DCLS-0948/2020|EPI ISL 522805|B.1|USA|2020-05-21	North America|hCoV-19/USA/WI-GMF-14621/2020|EPI ISL 547685|B.1.3|USA|2020-08-10	0.0004030507	North America
North America|hCoV-19/USA/CA-CZB-2148/2020|EPI ISL 486365|B.1.3|USA|2020-05-21	North America|hCoV-19/USA/WI-GMF-14621/2020|EPI ISL 547685|B.1.3|USA|2020-08-10	0.0003694498	North America
North America|hCoV-19/USA/MN-MDH-1588/2020|EPI ISL 530184|B.1|USA|2020-05-21	North America|hCoV-19/USA/WI-GMF-14621/2020|EPI ISL 547685|B.1.3|USA|2020-08-10	0.0004030629	North America
North America|hCoV-19/USA/CA-ALSR-1739/2020|EPI ISL 512160|B.1|USA|2020-05-21	North America|hCoV-19/USA/WI-GMF-14621/2020|EPI ISL 547685|B.1.3|USA|2020-08-10	0.0004366875	North America
North America|hCoV-19/USA/CA-ALSR-1756/2020|EPI ISL 512167|B.1.5|USA|2020-05-21	North America|hCoV-19/USA/WI-GMF-14621/2020|EPI ISL 547685|B.1.3|USA|2020-08-10	0.0004366602	North America
North America|hCoV-19/USA/TX-HMH-2162/2020|EPI ISL 545153|B.1|USA|2020-05-22	North America|hCoV-19/USA/WI-GMF-14621/2020|EPI ISL 547685|B.1.3|USA|2020-08-10	0.0004030816	North America
North America|hCoV-19/USA/WI-UW-835/2020|EPI ISL 509842|B.1|USA|2020-05-22	North America|hCoV-19/USA/WI-GMF-14621/2020|EPI ISL 547685|B.1.3|USA|2020-08-10	0.0004704080	North America
North America|hCoV-19/USA/UT-08456/2020|EPI ISL 524228|B.1.370|USA|2020-05-22	North America|hCoV-19/USA/WI-GMF-14621/2020|EPI ISL 547685|B.1.3|USA|2020-08-10	0.0005038824	North America
North America|hCoV-19/USA/TX-HMH-2170/2020|EPI ISL 545159|B.1.370|USA|2020-05-22	North America|hCoV-19/USA/WI-GMF-14621/2020|EPI ISL 547685|B.1.3|USA|2020-08-10	0.0004366401	North America
North America|hCoV-19/USA/UT-UPHL-2008831/2020|EPI ISL 524851|B.1.370|USA|2020-05-23	North America|hCoV-19/USA/WI-GMF-14621/2020|EPI ISL 547685|B.1.3|USA|2020-08-10	0.0005038744	North America
North America|hCoV-19/USA/TX-HMH-2189/2020|EPI ISL 545171|B.1.1|USA|2020-05-23	North America|hCoV-19/USA/WI-GMF-14621/2020|EPI ISL 547685|B.1.3|USA|2020-08-10	0.0005711600	North America
North America|hCoV-19/USA/MD-MDH-0098/2020|EPI ISL 522833|B.1|USA|2020-05-23	North America|hCoV-19/USA/WI-GMF-14621/2020|EPI ISL 547685|B.1.3|USA|2020-08-10	0.0003694610	North America
North America|hCoV-19/Canada/ON-UHTC-0175/2020|EPI ISL 569973|B.1.1|Canada|2020-05-23	North America|hCoV-19/USA/WI-GMF-14621/2020|EPI ISL 547685|B.1.3|USA|2020-08-10	0.0005711336	North America
North America|hCoV-19/USA/TX-HMH-2253/2020|EPI ISL 545206|B.1.370|USA|2020-05-24	North America|hCoV-19/USA/WI-GMF-14621/2020|EPI ISL 547685|B.1.3|USA|2020-08-10	0.0005038511	North America
North America|hCoV-19/USA/VA-DCLS-0498/2020|EPI ISL 485815|B.1|USA|2020-05-24	North America|hCoV-19/USA/WI-GMF-14621/2020|EPI ISL 547685|B.1.3|USA|2020-08-10	0.0004703168	North America
North America|hCoV-19/USA/UT-08617/2020|EPI ISL 524358|B.1|USA|2020-05-24	North America|hCoV-19/USA/WI-GMF-14621/2020|EPI ISL 547685|B.1.3|USA|2020-08-10	0.0004366603	North America
North America|hCoV-19/USA/MD-MDH-0088/2020|EPI ISL 522824|B.1|USA|2020-05-24	North America|hCoV-19/USA/WI-GMF-14621/2020|EPI ISL 547685|B.1.3|USA|2020-08-10	0.0004032539	North America
North America|hCoV-19/USA/VA-DCLS-0494/2020|EPI ISL 485814|B.1|USA|2020-05-24	North America|hCoV-19/USA/WI-GMF-14621/2020|EPI ISL 547685|B.1.3|USA|2020-08-10	0.0004367139	North America
North America|hCoV-19/USA/WA-S1536/2020|EPI ISL 495962|B.1.124|USA|2020-05-25	North America|hCoV-19/USA/WI-GMF-14621/2020|EPI ISL 547685|B.1.3|USA|2020-08-10	0.0004702515	North America
North America|hCoV-19/USA/MI-MDHHS-SC20926/2020|EPI ISL 476062|B.1|USA|2020-05-25	North America|hCoV-19/USA/WI-GMF-14621/2020|EPI ISL 547685|B.1.3|USA|2020-08-10	0.0003022557	North America
North America|hCoV-19/USA/UT-UPHL-2008799/2020|EPI ISL 524825|B.1|USA|2020-05-25	North America|hCoV-19/USA/WI-GMF-14621/2020|EPI ISL 547685|B.1.3|USA|2020-08-10	0.0003358465	North America
North America|hCoV-19/USA/TX-HMH-2389/2020|EPI ISL 545281|B.1.1|USA|2020-05-25	North America|hCoV-19/USA/WI-GMF-14621/2020|EPI ISL 547685|B.1.3|USA|2020-08-10	0.0005375017	North America
North America|hCoV-19/USA/TX-HMH-2425/2020|EPI ISL 545306|B.1.1|USA|2020-05-26	North America|hCoV-19/USA/WI-GMF-14621/2020|EPI ISL 547685|B.1.3|USA|2020-08-10	0.0004702950	North America
North America|hCoV-19/USA/FL-BPHL-0815/2020|EPI ISL 514161|B.1|USA|2020-05-26	North America|hCoV-19/USA/WI-GMF-14621/2020|EPI ISL 547685|B.1.3|USA|2020-08-10	0.0005374692	North America
North America|hCoV-19/USA/WI-UW-817/2020|EPI ISL 509824|B.1|USA|2020-05-26	North America|hCoV-19/USA/WI-GMF-14621/2020|EPI ISL 547685|B.1.3|USA|2020-08-10	0.0003694557	North America
North America|hCoV-19/USA/WA-S1562/2020|EPI ISL 495988|B.1|USA|2020-05-26	North America|hCoV-19/USA/WI-GMF-14621/2020|EPI ISL 547685|B.1.3|USA|2020-08-10	0.0004702808	North America
North America|hCoV-19/USA/TX-HMH-2403/2020|EPI ISL 545290|B.1|USA|2020-05-26	North America|hCoV-19/USA/WI-GMF-14621/2020|EPI ISL 547685|B.1.3|USA|2020-08-10	0.0003022557	North America
North America|hCoV-19/USA/NV-NSPHL-A0202/2020|EPI ISL 515456|B.1|USA|2020-05-27	North America|hCoV-19/USA/WI-GMF-14621/2020|EPI ISL 547685|B.1.3|USA|2020-08-10	0.0003358620	North America
North America|hCoV-19/USA/WA-S1647/2020|EPI ISL 496073|B.1|USA|2020-05-27	North America|hCoV-19/USA/WI-GMF-14621/2020|EPI ISL 547685|B.1.3|USA|2020-08-10	0.0003358465	North America
North America|hCoV-19/USA/WA-S1635/2020|EPI ISL 496061|B.1|USA|2020-05-27	North America|hCoV-19/USA/WI-GMF-14621/2020|EPI ISL 547685|B.1.3|USA|2020-08-10	0.0003358620	North America
North America|hCoV-19/USA/WA-S1634/2020|EPI ISL 496060|B.1|USA|2020-05-27	North America|hCoV-19/USA/WI-GMF-14621/2020|EPI ISL 547685|B.1.3|USA|2020-08-10	0.0003022557	North America
North America|hCoV-19/USA/WA-S1638/2020|EPI ISL 496064|B.1|USA|2020-05-27	North America|hCoV-19/USA/WI-GMF-14621/2020|EPI ISL 547685|B.1.3|USA|2020-08-10	0.0003358566	North America
North America|hCoV-19/USA/MN-MDH-1583/2020|EPI ISL 530179|B.1.3|USA|2020-05-28	North America|hCoV-19/USA/WI-GMF-14621/2020|EPI ISL 547685|B.1.3|USA|2020-08-10	0.0004702590	North America
North America|hCoV-19/USA/TX-HMH-2474/2020|EPI ISL 545331|B.1.255|USA|2020-05-28	North America|hCoV-19/USA/WI-GMF-14621/2020|EPI ISL 547685|B.1.3|USA|2020-08-10	0.0005038591	North America
North America|hCoV-19/USA/TX-HMH-2482/2020|EPI ISL 545334|B.1.1|USA|2020-05-28	North America|hCoV-19/USA/WI-GMF-14621/2020|EPI ISL 547685|B.1.3|USA|2020-08-10	0.0005711600	North America
North America|hCoV-19/USA/VA-DCLS-0997/2020|EPI ISL 526899|B.1|USA|2020-05-28	North America|hCoV-19/USA/WI-GMF-14621/2020|EPI ISL 547685|B.1.3|USA|2020-08-10	0.0004030815	North America
North America|hCoV-19/USA/UT-UPHL-2008928/2020|EPI ISL 525033|B.1|USA|2020-05-28	North America|hCoV-19/USA/WI-GMF-14621/2020|EPI ISL 547685|B.1.3|USA|2020-08-10	0.0006047139	North America
North America|hCoV-19/USA/TX-HMH-2465/2020|EPI ISL 545325|B.1|USA|2020-05-29	North America|hCoV-19/USA/WI-GMF-14621/2020|EPI ISL 547685|B.1.3|USA|2020-08-10	0.0004702875	North America
North America|hCoV-19/USA/UT-UPHL-2008806/2020|EPI ISL 524832|B.1.370|USA|2020-05-29	North America|hCoV-19/USA/WI-GMF-14621/2020|EPI ISL 547685|B.1.3|USA|2020-08-10	0.0005038977	North America
North America|hCoV-19/USA/MD-MDH-0125/2020|EPI ISL 529167|B.1|USA|2020-05-29	North America|hCoV-19/USA/WI-GMF-14621/2020|EPI ISL 547685|B.1.3|USA|2020-08-10	0.0003694727	North America
North America|hCoV-19/USA/FL-BPHL-0551/2020|EPI ISL 508754|B.1.370|USA|2020-05-29	North America|hCoV-19/USA/WI-GMF-14621/2020|EPI ISL 547685|B.1.3|USA|2020-08-10	0.0006046676	North America
North America|hCoV-19/USA/WA-S1660/2020|EPI ISL 496086|B.1.1|USA|2020-05-29	North America|hCoV-19/USA/WI-GMF-14621/2020|EPI ISL 547685|B.1.3|USA|2020-08-10	0.0005039363	North America
North America|hCoV-19/USA/TX-HMH-3016/2020|EPI ISL 543936|B.1.1|USA|2020-05-30	North America|hCoV-19/USA/WI-GMF-14621/2020|EPI ISL 547685|B.1.3|USA|2020-08-10	0.0005039444	North America
North America|hCoV-19/USA/TX-HMH-3032/2020|EPI ISL 543946|B.1.370|USA|2020-05-30	North America|hCoV-19/USA/WI-GMF-14621/2020|EPI ISL 547685|B.1.3|USA|2020-08-10	0.0004366268	North America
North America|hCoV-19/USA/TX-HMH-2342/2020|EPI ISL 545255|B.1.370|USA|2020-05-30	North America|hCoV-19/USA/WI-GMF-14621/2020|EPI ISL 547685|B.1.3|USA|2020-08-10	0.0005375266	North America
North America|hCoV-19/USA/TX-HMH-3033/2020|EPI ISL 543947|B.1|USA|2020-05-30	North America|hCoV-19/USA/WI-GMF-14621/2020|EPI ISL 547685|B.1.3|USA|2020-08-10	0.0004702373	North America
North America|hCoV-19/USA/TX-HMH-3011/2020|EPI ISL 543931|B.1.1|USA|2020-05-30	North America|hCoV-19/USA/WI-GMF-14621/2020|EPI ISL 547685|B.1.3|USA|2020-08-10	0.0005711600	North America
North America|hCoV-19/USA/TX-HMH-2434/2020|EPI ISL 545307|B.1|USA|2020-05-31	North America|hCoV-19/USA/WI-GMF-14621/2020|EPI ISL 547685|B.1.3|USA|2020-08-10	0.0003022837	North America
North America|hCoV-19/USA/TX-HMH-2319/2020|EPI ISL 545241|B.1.1|USA|2020-05-31	North America|hCoV-19/USA/WI-GMF-14621/2020|EPI ISL 547685|B.1.3|USA|2020-08-10	0.0004366937	North America
North America|hCoV-19/Canada/ON-UHTC 0139/2020|EPI ISL 526275|B.1.1|Canada|2020-05-31	North America|hCoV-19/USA/WI-GMF-14621/2020|EPI ISL 547685|B.1.3|USA|2020-08-10	0.0005375266	North America
North America|hCoV-19/USA/CA-UCLA-30/2020|EPI ISL 537563|B.1|USA|2020-05-31	North America|hCoV-19/USA/WI-GMF-14621/2020|EPI ISL 547685|B.1.3|USA|2020-08-10	0.0005039283	North America
North America|hCoV-19/USA/TX-HMH-2993/2020|EPI ISL 543917|B.1.265|USA|2020-05-31	North America|hCoV-19/USA/WI-GMF-14621/2020|EPI ISL 547685|B.1.3|USA|2020-08-10	0.0003694386	North America
North America|hCoV-19/USA/UT-UPHL-2008777/2020|EPI ISL 524808|B.1.370|USA|2020-06-01	North America|hCoV-19/USA/WI-GMF-14621/2020|EPI ISL 547685|B.1.3|USA|2020-08-10	0.0004703026	North America
North America|hCoV-19/USA/TX-HMH-2543/2020|EPI ISL 545373|B.1.370|USA|2020-06-01	North America|hCoV-19/USA/WI-GMF-14621/2020|EPI ISL 547685|B.1.3|USA|2020-08-10	0.0004366805	North America
North America|hCoV-19/USA/WA-S1728/2020|EPI ISL 496154|B.1.1|USA|2020-06-01	North America|hCoV-19/USA/WI-GMF-14621/2020|EPI ISL 547685|B.1.3|USA|2020-08-10	0.0005375266	North America
North America|hCoV-19/USA/TX-HMH-2567/2020|EPI ISL 545392|B.1|USA|2020-06-01	North America|hCoV-19/USA/WI-GMF-14621/2020|EPI ISL 547685|B.1.3|USA|2020-08-10	0.0004702733	North America
North America|hCoV-19/USA/UT-UPHL-2008832/2020|EPI ISL 524852|B.1.370|USA|2020-06-01	North America|hCoV-19/USA/WI-GMF-14621/2020|EPI ISL 547685|B.1.3|USA|2020-08-10	0.0005038977	North America
North America|hCoV-19/USA/CA-IGI-0075/2020|EPI ISL 511829|B.1.3|USA|2020-06-02	North America|hCoV-19/USA/WI-GMF-14621/2020|EPI ISL 547685|B.1.3|USA|2020-08-10	0.0005711774	North America
North America|hCoV-19/USA/CA-CDC-4684/2020|EPI ISL 535662|B.1|USA|2020-06-02	North America|hCoV-19/USA/WI-GMF-14621/2020|EPI ISL 547685|B.1.3|USA|2020-08-10	0.0005374855	North America
North America|hCoV-19/USA/WA-S1802/2020|EPI ISL 496228|B.1|USA|2020-06-02	North America|hCoV-19/USA/WI-GMF-14621/2020|EPI ISL 547685|B.1.3|USA|2020-08-10	0.0003694557	North America
North America|hCoV-19/USA/NV-NSPHL-A0206/2020|EPI ISL 515460|B.1|USA|2020-06-02	North America|hCoV-19/USA/WI-GMF-14621/2020|EPI ISL 547685|B.1.3|USA|2020-08-10	0.0004030815	North America
North America|hCoV-19/USA/CA-IGI-0050/2020|EPI ISL 511805|B.1|USA|2020-06-02	North America|hCoV-19/USA/WI-GMF-14621/2020|EPI ISL 547685|B.1.3|USA|2020-08-10	0.0003694557	North America
North America|hCoV-19/USA/VA-DCLS-1017/2020|EPI ISL 526907|B.1.1|USA|2020-06-03	North America|hCoV-19/USA/WI-GMF-14621/2020|EPI ISL 547685|B.1.3|USA|2020-08-10	0.0008064446	North America
North America|hCoV-19/USA/TX-HMH-2768/2020|EPI ISL 545541|B.1.265|USA|2020-06-03	North America|hCoV-19/USA/WI-GMF-14621/2020|EPI ISL 547685|B.1.3|USA|2020-08-10	0.0003358465	North America
North America|hCoV-19/USA/WA-S1816/2020|EPI ISL 496242|B.1.124|USA|2020-06-03	North America|hCoV-19/USA/WI-GMF-14621/2020|EPI ISL 547685|B.1.3|USA|2020-08-10	0.0004702373	North America
North America|hCoV-19/USA/WA-S1938/2020|EPI ISL 497366|B.1.124|USA|2020-06-03	North America|hCoV-19/USA/WI-GMF-14621/2020|EPI ISL 547685|B.1.3|USA|2020-08-10	0.0005710807	North America
North America|hCoV-19/USA/WI-GMF-05143/2020|EPI ISL 471145|B.1.3|USA|2020-06-03	North America|hCoV-19/USA/WI-GMF-14621/2020|EPI ISL 547685|B.1.3|USA|2020-08-10	0.0001007273	North America
North America|hCoV-19/USA/CA-CDC-4698/2020|EPI ISL 535675|B.1|USA|2020-06-04	North America|hCoV-19/USA/WI-GMF-14621/2020|EPI ISL 547685|B.1.3|USA|2020-08-10	0.0005375018	North America
North America|hCoV-19/USA/WA-S1959/2020|EPI ISL 497387|B.1|USA|2020-06-04	North America|hCoV-19/USA/WI-GMF-14621/2020|EPI ISL 547685|B.1.3|USA|2020-08-10	0.0003358620	North America
North America|hCoV-19/USA/TX-HMH-2706/2020|EPI ISL 545492|B.1.370|USA|2020-06-04	North America|hCoV-19/USA/WI-GMF-14621/2020|EPI ISL 547685|B.1.3|USA|2020-08-10	0.0004366268	North America
North America|hCoV-19/USA/CA-CDC-4703/2020|EPI ISL 535680|B.1.5|USA|2020-06-04	North America|hCoV-19/USA/WI-GMF-14621/2020|EPI ISL 547685|B.1.3|USA|2020-08-10	0.0005038977	North America
North America|hCoV-19/USA/CA-CDC-4713/2020|EPI ISL 535689|B.1|USA|2020-06-04	North America|hCoV-19/USA/WI-GMF-14621/2020|EPI ISL 547685|B.1.3|USA|2020-08-10	0.0004702590	North America
North America|hCoV-19/USA/TX-HMH-2739/2020|EPI ISL 545518|B.1|USA|2020-06-05	North America|hCoV-19/USA/WI-GMF-14621/2020|EPI ISL 547685|B.1.3|USA|2020-08-10	0.0003358722	North America
North America|hCoV-19/USA/MD-MDH-0187/2020|EPI ISL 538271|B.1|USA|2020-06-05	North America|hCoV-19/USA/WI-GMF-14621/2020|EPI ISL 547685|B.1.3|USA|2020-08-10	0.0004366875	North America
North America|hCoV-19/USA/TX-HMH-2732/2020|EPI ISL 545511|B.1.370|USA|2020-06-05	North America|hCoV-19/USA/WI-GMF-14621/2020|EPI ISL 547685|B.1.3|USA|2020-08-10	0.0004366268	North America
North America|hCoV-19/USA/WA-S2027/2020|EPI ISL 497455|B.1.5|USA|2020-06-05	North America|hCoV-19/USA/WI-GMF-14621/2020|EPI ISL 547685|B.1.3|USA|2020-08-10	0.0005711071	North America
North America|hCoV-19/USA/WA-UW-10447/2020|EPI ISL 570310|B.1|USA|2020-06-05	North America|hCoV-19/USA/WI-GMF-14621/2020|EPI ISL 547685|B.1.3|USA|2020-08-10	0.0004366805	North America
North America|hCoV-19/USA/TX-HMH-2691/2020|EPI ISL 545479|B.1.1|USA|2020-06-06	North America|hCoV-19/USA/WI-GMF-14621/2020|EPI ISL 547685|B.1.3|USA|2020-08-10	0.0005039363	North America
North America|hCoV-19/USA/TX-HMH-2578/2020|EPI ISL 545401|B.1.1|USA|2020-06-06	North America|hCoV-19/USA/WI-GMF-14621/2020|EPI ISL 547685|B.1.3|USA|2020-08-10	0.0004366937	North America
North America|hCoV-19/USA/WI-UW-462/2020|EPI ISL 484837|B.1|USA|2020-06-06	North America|hCoV-19/USA/WI-GMF-14621/2020|EPI ISL 547685|B.1.3|USA|2020-08-10	0.0003358465	North America
North America|hCoV-19/USA/TX-HMH-2575/2020|EPI ISL 545398|B.1.370|USA|2020-06-06	North America|hCoV-19/USA/WI-GMF-14621/2020|EPI ISL 547685|B.1.3|USA|2020-08-10	0.0005038439	North America
North America|hCoV-19/USA/CA-UCLA-34/2020|EPI ISL 537567|B.1|USA|2020-06-06	North America|hCoV-19/USA/WI-GMF-14621/2020|EPI ISL 547685|B.1.3|USA|2020-08-10	0.0003360808	North America
North America|hCoV-19/USA/TX-HMH-2841/2020|EPI ISL 543812|B.1.361|USA|2020-06-07	North America|hCoV-19/USA/WI-GMF-14621/2020|EPI ISL 547685|B.1.3|USA|2020-08-10	0.0003694839	North America
North America|hCoV-19/USA/TX-HMH-2517/2020|EPI ISL 545353|B.1.3|USA|2020-06-07	North America|hCoV-19/USA/WI-GMF-14621/2020|EPI ISL 547685|B.1.3|USA|2020-08-10	0.0004702808	North America
North America|hCoV-19/USA/TX-HMH-2828/2020|EPI ISL 543802|B.1.3|USA|2020-06-07	North America|hCoV-19/USA/WI-GMF-14621/2020|EPI ISL 547685|B.1.3|USA|2020-08-10	0.0005712129	North America
North America|hCoV-19/USA/MD-MDH-0196/2020|EPI ISL 560809|B.1|USA|2020-06-07	North America|hCoV-19/USA/WI-GMF-14621/2020|EPI ISL 547685|B.1.3|USA|2020-08-10	0.0003358566	North America
North America|hCoV-19/USA/MD-MDH-0195/2020|EPI ISL 560808|B.1|USA|2020-06-07	North America|hCoV-19/USA/WI-GMF-14621/2020|EPI ISL 547685|B.1.3|USA|2020-08-10	0.0003694557	North America
North America|hCoV-19/USA/WA-S2143/2020|EPI ISL 497571|B.1|USA|2020-06-08	North America|hCoV-19/USA/WI-GMF-14621/2020|EPI ISL 547685|B.1.3|USA|2020-08-10	0.0004030565	North America
North America|hCoV-19/USA/TX-HMH-2839/2020|EPI ISL 543810|B.1.1|USA|2020-06-08	North America|hCoV-19/USA/WI-GMF-14621/2020|EPI ISL 547685|B.1.3|USA|2020-08-10	0.0007057270	North America
North America|hCoV-19/USA/TX-HMH-2802/2020|EPI ISL 545565|B.1|USA|2020-06-08	North America|hCoV-19/USA/WI-GMF-14621/2020|EPI ISL 547685|B.1.3|USA|2020-08-10	0.0004366603	North America
North America|hCoV-19/USA/TX-HMH-2792/2020|EPI ISL 545557|B.1.370|USA|2020-06-08	North America|hCoV-19/USA/WI-GMF-14621/2020|EPI ISL 547685|B.1.3|USA|2020-08-10	0.0006719422	North America
North America|hCoV-19/USA/MN-CDC-6286/2020|EPI ISL 527693|B.1|USA|2020-06-09	North America|hCoV-19/USA/WI-GMF-14621/2020|EPI ISL 547685|B.1.3|USA|2020-08-10	0.0003022557	North America
North America|hCoV-19/USA/TX-HMH-2926/2020|EPI ISL 543868|B.1.315|USA|2020-06-09	North America|hCoV-19/USA/WI-GMF-14621/2020|EPI ISL 547685|B.1.3|USA|2020-08-10	0.0003358722	North America
North America|hCoV-19/USA/OR-OHSU-0456/2020|EPI ISL 525813|B.1.5|USA|2020-06-09	North America|hCoV-19/USA/WI-GMF-14621/2020|EPI ISL 547685|B.1.3|USA|2020-08-10	0.0004030629	North America
North America|hCoV-19/Canada/ON-UHTC 0151/2020|EPI ISL 526284|B.1|Canada|2020-06-09	North America|hCoV-19/USA/WI-GMF-14621/2020|EPI ISL 547685|B.1.3|USA|2020-08-10	0.0004702808	North America
North America|hCoV-19/USA/WA-S2269/2020|EPI ISL 497697|B.1.124|USA|2020-06-09	North America|hCoV-19/USA/WI-GMF-14621/2020|EPI ISL 547685|B.1.3|USA|2020-08-10	0.0005038358	North America
North America|hCoV-19/USA/CA-IGI-0083/2020|EPI ISL 511837|B.1|USA|2020-06-10	North America|hCoV-19/USA/WI-GMF-14621/2020|EPI ISL 547685|B.1.3|USA|2020-08-10	0.0003694557	North America
North America|hCoV-19/USA/VA-DCLS-1076/2020|EPI ISL 528674|B.1|USA|2020-06-10	North America|hCoV-19/USA/WI-GMF-14621/2020|EPI ISL 547685|B.1.3|USA|2020-08-10	0.0004704012	North America
North America|hCoV-19/USA/WA-UW-10696/2020|EPI ISL 570352|B.1|USA|2020-06-10	North America|hCoV-19/USA/WI-GMF-14621/2020|EPI ISL 547685|B.1.3|USA|2020-08-10	0.0005038905	North America
North America|hCoV-19/USA/TX-HMH-3073/2020|EPI ISL 543977|B.1|USA|2020-06-10	North America|hCoV-19/USA/WI-GMF-14621/2020|EPI ISL 547685|B.1.3|USA|2020-08-10	0.0004366735	North America
North America|hCoV-19/USA/CA-IGI-0054/2020|EPI ISL 511809|B.1|USA|2020-06-11	North America|hCoV-19/USA/WI-GMF-14621/2020|EPI ISL 547685|B.1.3|USA|2020-08-10	0.0004030693	North America
North America|hCoV-19/USA/TX-HMH-3169/2020|EPI ISL 544045|B.1.361|USA|2020-06-11	North America|hCoV-19/USA/WI-GMF-14621/2020|EPI ISL 547685|B.1.3|USA|2020-08-10	0.0003694898	North America
North America|hCoV-19/USA/TX-HMH-3279/2020|EPI ISL 544097|B.1.1|USA|2020-06-11	North America|hCoV-19/USA/WI-GMF-14621/2020|EPI ISL 547685|B.1.3|USA|2020-08-10	0.0004703168	North America
North America|hCoV-19/USA/TX-HMH-3124/2020|EPI ISL 544010|B.1.3|USA|2020-06-11	North America|hCoV-19/USA/WI-GMF-14621/2020|EPI ISL 547685|B.1.3|USA|2020-08-10	0.0003694498	North America
North America|hCoV-19/USA/TX-HMH-3176/2020|EPI ISL 544051|B.1.1|USA|2020-06-11	North America|hCoV-19/USA/WI-GMF-14621/2020|EPI ISL 547685|B.1.3|USA|2020-08-10	0.0004702950	North America
North America|hCoV-19/USA/TX-HMH-3220/2020|EPI ISL 544088|B.1.361|USA|2020-06-12	North America|hCoV-19/USA/WI-GMF-14621/2020|EPI ISL 547685|B.1.3|USA|2020-08-10	0.0004031002	North America
North America|hCoV-19/USA/TX-HMH-3442/2020|EPI ISL 544197|B.1.370|USA|2020-06-12	North America|hCoV-19/USA/WI-GMF-14621/2020|EPI ISL 547685|B.1.3|USA|2020-08-10	0.0005038591	North America
North America|hCoV-19/USA/TX-HMH-3827/2020|EPI ISL 543231|B.1.370|USA|2020-06-12	North America|hCoV-19/USA/WI-GMF-14621/2020|EPI ISL 547685|B.1.3|USA|2020-08-10	0.0005038439	North America
North America|hCoV-19/Costa Rica/INC-0056/2020|EPI ISL 512662|B.1.1|Costa Rica|2020-06-12	North America|hCoV-19/USA/WI-GMF-14621/2020|EPI ISL 547685|B.1.3|USA|2020-08-10	0.0006384391	North America
North America|hCoV-19/USA/TX-HMH-3228/2020|EPI ISL 544095|B.1.3|USA|2020-06-13	North America|hCoV-19/USA/WI-GMF-14621/2020|EPI ISL 547685|B.1.3|USA|2020-08-10	0.0005712038	North America
North America|hCoV-19/USA/TX-HMH-3420/2020|EPI ISL 544179|B.1.1|USA|2020-06-13	North America|hCoV-19/USA/WI-GMF-14621/2020|EPI ISL 547685|B.1.3|USA|2020-08-10	0.0004703168	North America
North America|hCoV-19/USA/TX-HMH-3428/2020|EPI ISL 544185|B.1|USA|2020-06-13	North America|hCoV-19/USA/WI-GMF-14621/2020|EPI ISL 547685|B.1.3|USA|2020-08-10	0.0004366805	North America
North America|hCoV-19/USA/TX-HMH-3211/2020|EPI ISL 544079|B.1.370|USA|2020-06-13	North America|hCoV-19/USA/WI-GMF-14621/2020|EPI ISL 547685|B.1.3|USA|2020-08-10	0.0005374941	North America
North America|hCoV-19/USA/TX-HMH-3229/2020|EPI ISL 544096|B.1.1|USA|2020-06-13	North America|hCoV-19/USA/WI-GMF-14621/2020|EPI ISL 547685|B.1.3|USA|2020-08-10	0.0006047601	North America
North America|hCoV-19/USA/TX-HMH-3370/2020|EPI ISL 544154|B.1|USA|2020-06-14	North America|hCoV-19/USA/WI-GMF-14621/2020|EPI ISL 547685|B.1.3|USA|2020-08-10	0.0002686663	North America
North America|hCoV-19/USA/TX-HMH-3412/2020|EPI ISL 544172|B.1.361|USA|2020-06-14	North America|hCoV-19/USA/WI-GMF-14621/2020|EPI ISL 547685|B.1.3|USA|2020-08-10	0.0004031002	North America
North America|hCoV-19/USA/TX-HMH-3546/2020|EPI ISL 543009|B.1.370|USA|2020-06-14	North America|hCoV-19/USA/WI-GMF-14621/2020|EPI ISL 547685|B.1.3|USA|2020-08-10	0.0004366268	North America
North America|hCoV-19/USA/TX-HMH-3402/2020|EPI ISL 544162|B.1.370|USA|2020-06-14	North America|hCoV-19/USA/WI-GMF-14621/2020|EPI ISL 547685|B.1.3|USA|2020-08-10	0.0005038825	North America
North America|hCoV-19/USA/WI-GMF-06563/2020|EPI ISL 489905|B.1.3|USA|2020-06-15	North America|hCoV-19/USA/WI-GMF-14621/2020|EPI ISL 547685|B.1.3|USA|2020-08-10	0.0001007273	North America
North America|hCoV-19/USA/TX-HMH-3570/2020|EPI ISL 543030|B.1.1|USA|2020-06-15	North America|hCoV-19/USA/WI-GMF-14621/2020|EPI ISL 547685|B.1.3|USA|2020-08-10	0.0006047139	North America
North America|hCoV-19/USA/CA-IGI-0066/2020|EPI ISL 511862|B.1.1|USA|2020-06-15	North America|hCoV-19/USA/WI-GMF-14621/2020|EPI ISL 547685|B.1.3|USA|2020-08-10	0.0005715421	North America
North America|hCoV-19/USA/CA-CDC-4719/2020|EPI ISL 535694|B.1|USA|2020-06-15	North America|hCoV-19/USA/WI-GMF-14621/2020|EPI ISL 547685|B.1.3|USA|2020-08-10	0.0005375017	North America
North America|hCoV-19/USA/WA-UW-11728/2020|EPI ISL 570464|B.1.247|USA|2020-06-16	North America|hCoV-19/USA/WI-GMF-14621/2020|EPI ISL 547685|B.1.3|USA|2020-08-10	0.0006383812	North America
North America|hCoV-19/USA/WA-S2450/2020|EPI ISL 497082|B.1.1|USA|2020-06-16	North America|hCoV-19/USA/WI-GMF-14621/2020|EPI ISL 547685|B.1.3|USA|2020-08-10	0.0005038897	North America
North America|hCoV-19/USA/CA-CDC-4730/2020|EPI ISL 535701|B.1|USA|2020-06-16	North America|hCoV-19/USA/WI-GMF-14621/2020|EPI ISL 547685|B.1.3|USA|2020-08-10	0.0005374605	North America
North America|hCoV-19/USA/MN-MDH-1646/2020|EPI ISL 539840|B.1.370|USA|2020-06-16	North America|hCoV-19/USA/WI-GMF-14621/2020|EPI ISL 547685|B.1.3|USA|2020-08-10	0.0004702808	North America
North America|hCoV-19/USA/TX-HMH-3918/2020|EPI ISL 543280|B.1.1|USA|2020-06-16	North America|hCoV-19/USA/WI-GMF-14621/2020|EPI ISL 547685|B.1.3|USA|2020-08-10	0.0006383811	North America
North America|hCoV-19/USA/TX-HMH-4390/2020|EPI ISL 543583|B.1.1|USA|2020-06-17	North America|hCoV-19/USA/WI-GMF-14621/2020|EPI ISL 547685|B.1.3|USA|2020-08-10	0.0006047419	North America
North America|hCoV-19/USA/TX-HMH-4423/2020|EPI ISL 543607|B.1.370|USA|2020-06-17	North America|hCoV-19/USA/WI-GMF-14621/2020|EPI ISL 547685|B.1.3|USA|2020-08-10	0.0005711163	North America
North America|hCoV-19/USA/WA-S2555/2020|EPI ISL 497187|B.1|USA|2020-06-17	North America|hCoV-19/USA/WI-GMF-14621/2020|EPI ISL 547685|B.1.3|USA|2020-08-10	0.0003022557	North America
North America|hCoV-19/USA/TX-HMH-3855/2020|EPI ISL 543256|B.1.1|USA|2020-06-17	North America|hCoV-19/USA/WI-GMF-14621/2020|EPI ISL 547685|B.1.3|USA|2020-08-10	0.0005711509	North America
North America|hCoV-19/USA/TX-HMH-4296/2020|EPI ISL 543506|B.1.3|USA|2020-06-18	North America|hCoV-19/USA/WI-GMF-14621/2020|EPI ISL 547685|B.1.3|USA|2020-08-10	0.0006384402	North America
North America|hCoV-19/USA/TX-HMH-4320/2020|EPI ISL 543529|B.1|USA|2020-06-18	North America|hCoV-19/USA/WI-GMF-14621/2020|EPI ISL 547685|B.1.3|USA|2020-08-10	0.0004702590	North America
North America|hCoV-19/USA/WA-S2578/2020|EPI ISL 497210|B.1.124|USA|2020-06-18	North America|hCoV-19/USA/WI-GMF-14621/2020|EPI ISL 547685|B.1.3|USA|2020-08-10	0.0005710634	North America
North America|hCoV-19/USA/TX-HMH-4185/2020|EPI ISL 543420|B.1.1|USA|2020-06-18	North America|hCoV-19/USA/WI-GMF-14621/2020|EPI ISL 547685|B.1.3|USA|2020-08-10	0.0006047699	North America
North America|hCoV-19/USA/CA-ALSR-1102-SAN/2020|EPI ISL 483528|B.1|USA|2020-06-18	North America|hCoV-19/USA/WI-GMF-14621/2020|EPI ISL 547685|B.1.3|USA|2020-08-10	0.0007392229	North America
North America|hCoV-19/Mexico/COA-InDRE 40/2020|EPI ISL 516620|B.1.1|Mexico|2020-06-19	North America|hCoV-19/USA/WI-GMF-14621/2020|EPI ISL 547685|B.1.3|USA|2020-08-10	0.0006047419	North America
North America|hCoV-19/USA/MO-WUSTL046/2020|EPI ISL 493075|B.1|USA|2020-06-19	North America|hCoV-19/USA/WI-GMF-14621/2020|EPI ISL 547685|B.1.3|USA|2020-08-10	0.0004702808	North America
North America|hCoV-19/Canada/ON-UHTC-0270/2020|EPI ISL 570002|B.1.36|Canada|2020-06-19	North America|hCoV-19/USA/WI-GMF-14621/2020|EPI ISL 547685|B.1.3|USA|2020-08-10	0.0007727210	North America
North America|hCoV-19/USA/SC-DHEC-0586/2020|EPI ISL 529095|B.1.3|USA|2020-06-19	North America|hCoV-19/USA/WI-GMF-14621/2020|EPI ISL 547685|B.1.3|USA|2020-08-10	0.0004030565	North America
North America|hCoV-19/USA/TX-HMH-4839/2020|EPI ISL 544367|B.1.265|USA|2020-06-20	North America|hCoV-19/USA/WI-GMF-14621/2020|EPI ISL 547685|B.1.3|USA|2020-08-10	0.0005039058	North America
North America|hCoV-19/USA/WA-UW-11290/2020|EPI ISL 570390|B.1.1|USA|2020-06-20	North America|hCoV-19/USA/WI-GMF-14621/2020|EPI ISL 547685|B.1.3|USA|2020-08-10	0.0005375017	North America
North America|hCoV-19/USA/WA-S2711/2020|EPI ISL 525701|B.1|USA|2020-06-20	North America|hCoV-19/USA/WI-GMF-14621/2020|EPI ISL 547685|B.1.3|USA|2020-08-10	0.0004702448	North America
North America|hCoV-19/USA/VA-DCLS-1110/2020|EPI ISL 529913|B.1.370|USA|2020-06-20	North America|hCoV-19/USA/WI-GMF-14621/2020|EPI ISL 547685|B.1.3|USA|2020-08-10	0.0004366401	North America
North America|hCoV-19/USA/TX-HMH-5076/2020|EPI ISL 544506|B.1.361|USA|2020-06-20	North America|hCoV-19/USA/WI-GMF-14621/2020|EPI ISL 547685|B.1.3|USA|2020-08-10	0.0005375180	North America
North America|hCoV-19/USA/TX-HMH-4678/2020|EPI ISL 544249|B.1.1|USA|2020-06-21	North America|hCoV-19/USA/WI-GMF-14621/2020|EPI ISL 547685|B.1.3|USA|2020-08-10	0.0004703168	North America
North America|hCoV-19/USA/TX-HMH-4844/2020|EPI ISL 544370|B.1.361|USA|2020-06-21	North America|hCoV-19/USA/WI-GMF-14621/2020|EPI ISL 547685|B.1.3|USA|2020-08-10	0.0003694839	North America
North America|hCoV-19/USA/TX-HMH-4615/2020|EPI ISL 543756|B.1.370|USA|2020-06-21	North America|hCoV-19/USA/WI-GMF-14621/2020|EPI ISL 547685|B.1.3|USA|2020-08-10	0.0004367007	North America
North America|hCoV-19/USA/CA-ALSR-1045-SAN/2020|EPI ISL 483481|B.1|USA|2020-06-21	North America|hCoV-19/USA/WI-GMF-14621/2020|EPI ISL 547685|B.1.3|USA|2020-08-10	0.0006047795	North America
North America|hCoV-19/USA/WA-UW-11562/2020|EPI ISL 570437|B.1.1|USA|2020-06-22	North America|hCoV-19/USA/WI-GMF-14621/2020|EPI ISL 547685|B.1.3|USA|2020-08-10	0.0004702950	North America
North America|hCoV-19/USA/WA-UW-11350/2020|EPI ISL 570400|B.1.1|USA|2020-06-22	North America|hCoV-19/USA/WI-GMF-14621/2020|EPI ISL 547685|B.1.3|USA|2020-08-10	0.0005375017	North America
North America|hCoV-19/USA/TX-HMH-4865/2020|EPI ISL 544387|B.1.3|USA|2020-06-22	North America|hCoV-19/USA/WI-GMF-14621/2020|EPI ISL 547685|B.1.3|USA|2020-08-10	0.0006384402	North America
North America|hCoV-19/USA/TX-HMH-4875/2020|EPI ISL 544394|B.1|USA|2020-06-22	North America|hCoV-19/USA/WI-GMF-14621/2020|EPI ISL 547685|B.1.3|USA|2020-08-10	0.0004366603	North America
North America|hCoV-19/USA/WI-UW-585/2020|EPI ISL 484960|B.1.3|USA|2020-06-22	North America|hCoV-19/USA/WI-GMF-14621/2020|EPI ISL 547685|B.1.3|USA|2020-08-10	0.0004030565	North America
North America|hCoV-19/USA/VA-DCLS-1189/2020|EPI ISL 529936|B.1|USA|2020-06-23	North America|hCoV-19/USA/WI-GMF-14621/2020|EPI ISL 547685|B.1.3|USA|2020-08-10	0.0004366470	North America
North America|hCoV-19/USA/WA-UW-11472/2020|EPI ISL 570415|B.1.370|USA|2020-06-23	North America|hCoV-19/USA/WI-GMF-14621/2020|EPI ISL 547685|B.1.3|USA|2020-08-10	0.0006719111	North America
North America|hCoV-19/USA/FL-BPHL-0754/2020|EPI ISL 512560|B.1.3|USA|2020-06-23	North America|hCoV-19/USA/WI-GMF-14621/2020|EPI ISL 547685|B.1.3|USA|2020-08-10	0.0004366805	North America
North America|hCoV-19/USA/CA-ALSR-1086-SAN/2020|EPI ISL 483513|B.1|USA|2020-06-23	North America|hCoV-19/USA/WI-GMF-14621/2020|EPI ISL 547685|B.1.3|USA|2020-08-10	0.0004366735	North America
North America|hCoV-19/USA/TX-HMH-5091/2020|EPI ISL 544518|B.1.361|USA|2020-06-24	North America|hCoV-19/USA/WI-GMF-14621/2020|EPI ISL 547685|B.1.3|USA|2020-08-10	0.0004366805	North America
North America|hCoV-19/USA/TX-HMH-5520/2020|EPI ISL 544841|B.1.370|USA|2020-06-24	North America|hCoV-19/USA/WI-GMF-14621/2020|EPI ISL 547685|B.1.3|USA|2020-08-10	0.0005375018	North America
North America|hCoV-19/USA/WA-UW-12027/2020|EPI ISL 501106|B.1|USA|2020-06-24	North America|hCoV-19/USA/WI-GMF-14621/2020|EPI ISL 547685|B.1.3|USA|2020-08-10	0.0003694498	North America
North America|hCoV-19/USA/TX-HMH-5036/2020|EPI ISL 544476|B.1|USA|2020-06-24	North America|hCoV-19/USA/WI-GMF-14621/2020|EPI ISL 547685|B.1.3|USA|2020-08-10	0.0004366805	North America
North America|hCoV-19/USA/WI-GMF-07816/2020|EPI ISL 489925|B.1.3|USA|2020-06-24	North America|hCoV-19/USA/WI-GMF-14621/2020|EPI ISL 547685|B.1.3|USA|2020-08-10	0.0001343058	North America
North America|hCoV-19/USA/TX-HMH-5418/2020|EPI ISL 544762|B.1.3|USA|2020-06-25	North America|hCoV-19/USA/WI-GMF-14621/2020|EPI ISL 547685|B.1.3|USA|2020-08-10	0.0005711865	North America
North America|hCoV-19/USA/TX-HMH-5356/2020|EPI ISL 544711|B.1.3|USA|2020-06-25	North America|hCoV-19/USA/WI-GMF-14621/2020|EPI ISL 547685|B.1.3|USA|2020-08-10	0.0006048259	North America
North America|hCoV-19/USA/WA-UW-11903/2020|EPI ISL 570476|B.1.3|USA|2020-06-25	North America|hCoV-19/USA/WI-GMF-14621/2020|EPI ISL 547685|B.1.3|USA|2020-08-10	0.0003694669	North America
North America|hCoV-19/USA/MN-MDH-1405/2020|EPI ISL 514624|B.1.3|USA|2020-06-25	North America|hCoV-19/USA/WI-GMF-14621/2020|EPI ISL 547685|B.1.3|USA|2020-08-10	0.0001343120	North America
North America|hCoV-19/USA/TX-HMH-6803/2020|EPI ISL 546253|B.1|USA|2020-06-25	North America|hCoV-19/USA/WI-GMF-14621/2020|EPI ISL 547685|B.1.3|USA|2020-08-10	0.0004366673	North America
North America|hCoV-19/USA/SC-DHEC-0929/2020|EPI ISL 538420|B.1|USA|2020-06-26	North America|hCoV-19/USA/WI-GMF-14621/2020|EPI ISL 547685|B.1.3|USA|2020-08-10	0.0005038824	North America
North America|hCoV-19/USA/IL-UW-670/2020|EPI ISL 491311|B.1.3|USA|2020-06-26	North America|hCoV-19/USA/WI-GMF-14621/2020|EPI ISL 547685|B.1.3|USA|2020-08-10	0.0004702951	North America
North America|hCoV-19/USA/SC-DHEC-0863/2020|EPI ISL 538399|B.1.3|USA|2020-06-26	North America|hCoV-19/USA/WI-GMF-14621/2020|EPI ISL 547685|B.1.3|USA|2020-08-10	0.0004030751	North America
North America|hCoV-19/USA/WI-GMF-07962/2020|EPI ISL 489926|B.1.3|USA|2020-06-26	North America|hCoV-19/USA/WI-GMF-14621/2020|EPI ISL 547685|B.1.3|USA|2020-08-10	0.0001343058	North America
North America|hCoV-19/USA/TX-HMH-5541/2020|EPI ISL 544850|B.1.1|USA|2020-06-26	North America|hCoV-19/USA/WI-GMF-14621/2020|EPI ISL 547685|B.1.3|USA|2020-08-10	0.0007056065	North America
North America|hCoV-19/USA/TX-HMH-6526/2020|EPI ISL 546059|B.1.361|USA|2020-06-27	North America|hCoV-19/USA/WI-GMF-14621/2020|EPI ISL 547685|B.1.3|USA|2020-08-10	0.0004366805	North America
North America|hCoV-19/USA/TX-HMH-6900/2020|EPI ISL 546335|B.1|USA|2020-06-27	North America|hCoV-19/USA/WI-GMF-14621/2020|EPI ISL 547685|B.1.3|USA|2020-08-10	0.0004366471	North America
North America|hCoV-19/USA/FL-BPHL-1480/2020|EPI ISL 549262|B.1.3|USA|2020-06-27	North America|hCoV-19/USA/WI-GMF-14621/2020|EPI ISL 547685|B.1.3|USA|2020-08-10	0.0004030816	North America
North America|hCoV-19/USA/TX-HMH-6500/2020|EPI ISL 546040|B.1.1|USA|2020-06-27	North America|hCoV-19/USA/WI-GMF-14621/2020|EPI ISL 547685|B.1.3|USA|2020-08-10	0.0005711336	North America
North America|hCoV-19/USA/WA-UW-12626/2020|EPI ISL 570879|B.1.1|USA|2020-06-27	North America|hCoV-19/USA/WI-GMF-14621/2020|EPI ISL 547685|B.1.3|USA|2020-08-10	0.0005375017	North America
North America|hCoV-19/USA/TX-HMH-6963/2020|EPI ISL 546390|B.1|USA|2020-06-28	North America|hCoV-19/USA/WI-GMF-14621/2020|EPI ISL 547685|B.1.3|USA|2020-08-10	0.0004030938	North America
North America|hCoV-19/USA/TX-HMH-7019/2020|EPI ISL 546438|B.1.361|USA|2020-06-28	North America|hCoV-19/USA/WI-GMF-14621/2020|EPI ISL 547685|B.1.3|USA|2020-08-10	0.0004030815	North America
North America|hCoV-19/USA/TX-HMH-7081/2020|EPI ISL 546488|B.1.1|USA|2020-06-28	North America|hCoV-19/USA/WI-GMF-14621/2020|EPI ISL 547685|B.1.3|USA|2020-08-10	0.0004702950	North America
North America|hCoV-19/USA/TX-HMH-6975/2020|EPI ISL 546400|B.1.370|USA|2020-06-28	North America|hCoV-19/USA/WI-GMF-14621/2020|EPI ISL 547685|B.1.3|USA|2020-08-10	0.0006047332	North America
North America|hCoV-19/USA/TX-HMH-6010/2020|EPI ISL 547166|B.1.370|USA|2020-06-28	North America|hCoV-19/USA/WI-GMF-14621/2020|EPI ISL 547685|B.1.3|USA|2020-08-10	0.0004702230	North America
North America|hCoV-19/USA/TX-HMH-5375/2020|EPI ISL 544727|B.1|USA|2020-06-29	North America|hCoV-19/USA/WI-GMF-14621/2020|EPI ISL 547685|B.1.3|USA|2020-08-10	0.0004366533	North America
North America|hCoV-19/USA/TX-HMH-5499/2020|EPI ISL 544822|B.1.361|USA|2020-06-29	North America|hCoV-19/USA/WI-GMF-14621/2020|EPI ISL 547685|B.1.3|USA|2020-08-10	0.0004030938	North America
North America|hCoV-19/USA/TX-HMH-7207/2020|EPI ISL 546598|B.1.361|USA|2020-06-29	North America|hCoV-19/USA/WI-GMF-14621/2020|EPI ISL 547685|B.1.3|USA|2020-08-10	0.0004366805	North America
North America|hCoV-19/USA/GA-CDC-5095/2020|EPI ISL 566085|B.1|USA|2020-06-29	North America|hCoV-19/USA/WI-GMF-14621/2020|EPI ISL 547685|B.1.3|USA|2020-08-10	0.0005711336	North America
North America|hCoV-19/USA/TX-HMH-7342/2020|EPI ISL 546689|B.1.370|USA|2020-06-29	North America|hCoV-19/USA/WI-GMF-14621/2020|EPI ISL 547685|B.1.3|USA|2020-08-10	0.0005374855	North America
North America|hCoV-19/USA/WA-UW-13047/2020|EPI ISL 570844|B.1.1|USA|2020-06-30	North America|hCoV-19/USA/WI-GMF-14621/2020|EPI ISL 547685|B.1.3|USA|2020-08-10	0.0005375515	North America
North America|hCoV-19/USA/FL-BPHL-0913/2020|EPI ISL 517803|B.1|USA|2020-06-30	North America|hCoV-19/USA/WI-GMF-14621/2020|EPI ISL 547685|B.1.3|USA|2020-08-10	0.0003358566	North America
North America|hCoV-19/USA/FL-AG7J/2020|EPI ISL 513285|B.1|USA|2020-06-30	North America|hCoV-19/USA/WI-GMF-14621/2020|EPI ISL 547685|B.1.3|USA|2020-08-10	0.0005038205	North America
North America|hCoV-19/USA/TX-HMH-5916/2020|EPI ISL 547106|B.1.1|USA|2020-06-30	North America|hCoV-19/USA/WI-GMF-14621/2020|EPI ISL 547685|B.1.3|USA|2020-08-10	0.0004702950	North America
North America|hCoV-19/USA/TX-HMH-6037/2020|EPI ISL 547183|B.1.1|USA|2020-06-30	North America|hCoV-19/USA/WI-GMF-14621/2020|EPI ISL 547685|B.1.3|USA|2020-08-10	0.0005039444	North America
North America|hCoV-19/USA/WI-GMF-08700/2020|EPI ISL 489934|B.1.3|USA|2020-07-01	North America|hCoV-19/USA/WI-GMF-14621/2020|EPI ISL 547685|B.1.3|USA|2020-08-10	0.0001343058	North America
North America|hCoV-19/USA/TX-HMH-8040/2020|EPI ISL 545811|B.1|USA|2020-07-01	North America|hCoV-19/USA/WI-GMF-14621/2020|EPI ISL 547685|B.1.3|USA|2020-08-10	0.0004702665	North America
North America|hCoV-19/USA/IA-GMF-08792/2020|EPI ISL 489897|B.1|USA|2020-07-01	North America|hCoV-19/USA/WI-GMF-14621/2020|EPI ISL 547685|B.1.3|USA|2020-08-10	0.0006047795	North America
North America|hCoV-19/USA/TX-HMH-7985/2020|EPI ISL 545766|B.1|USA|2020-07-01	North America|hCoV-19/USA/WI-GMF-14621/2020|EPI ISL 547685|B.1.3|USA|2020-08-10	0.0005375017	North America
North America|hCoV-19/USA/WI-UW-721/2020|EPI ISL 491396|B.1|USA|2020-07-01	North America|hCoV-19/USA/WI-GMF-14621/2020|EPI ISL 547685|B.1.3|USA|2020-08-10	0.0005713394	North America
North America|hCoV-19/USA/GA-CDC-5127/2020|EPI ISL 566107|B.1|USA|2020-07-02	North America|hCoV-19/USA/WI-GMF-14621/2020|EPI ISL 547685|B.1.3|USA|2020-08-10	0.0005375266	North America
North America|hCoV-19/USA/CA-IGI-0206/2020|EPI ISL 569933|B.1.1|USA|2020-07-02	North America|hCoV-19/USA/WI-GMF-14621/2020|EPI ISL 547685|B.1.3|USA|2020-08-10	0.0006048065	North America
North America|hCoV-19/USA/GA-CDC-5126/2020|EPI ISL 566106|B.1|USA|2020-07-02	North America|hCoV-19/USA/WI-GMF-14621/2020|EPI ISL 547685|B.1.3|USA|2020-08-10	0.0005711601	North America
North America|hCoV-19/USA/WA-S2718/2020|EPI ISL 525708|B.1.1|USA|2020-07-02	North America|hCoV-19/USA/WI-GMF-14621/2020|EPI ISL 547685|B.1.3|USA|2020-08-10	0.0005039129	North America
North America|hCoV-19/USA/TX-HMH-6215/2020|EPI ISL 547318|B.1.3|USA|2020-07-02	North America|hCoV-19/USA/WI-GMF-14621/2020|EPI ISL 547685|B.1.3|USA|2020-08-10	0.0006384402	North America
North America|hCoV-19/USA/VA-DCLS-0737/2020|EPI ISL 526858|B.1.3|USA|2020-07-03	North America|hCoV-19/USA/WI-GMF-14621/2020|EPI ISL 547685|B.1.3|USA|2020-08-10	0.0005039485	North America
North America|hCoV-19/USA/VA-DCLS-0738/2020|EPI ISL 526859|B.1.3|USA|2020-07-03	North America|hCoV-19/USA/WI-GMF-14621/2020|EPI ISL 547685|B.1.3|USA|2020-08-10	0.0005038825	North America
North America|hCoV-19/USA/SC-20-1385-T10/2020|EPI ISL 516755|B.1.370|USA|2020-07-03	North America|hCoV-19/USA/WI-GMF-14621/2020|EPI ISL 547685|B.1.3|USA|2020-08-10	0.0004030507	North America
North America|hCoV-19/USA/WA-UW-13299/2020|EPI ISL 570963|B.1|USA|2020-07-03	North America|hCoV-19/USA/WI-GMF-14621/2020|EPI ISL 547685|B.1.3|USA|2020-08-10	0.0004030629	North America
North America|hCoV-19/USA/TX-HMH-8031/2020|EPI ISL 545803|B.1.370|USA|2020-07-03	North America|hCoV-19/USA/WI-GMF-14621/2020|EPI ISL 547685|B.1.3|USA|2020-08-10	0.0004702373	North America
North America|hCoV-19/USA/TX-HMH-6387/2020|EPI ISL 545960|B.1.361|USA|2020-07-04	North America|hCoV-19/USA/WI-GMF-14621/2020|EPI ISL 547685|B.1.3|USA|2020-08-10	0.0004030815	North America
North America|hCoV-19/USA/WI-GMF-09171/2020|EPI ISL 489942|B.1.3|USA|2020-07-04	North America|hCoV-19/USA/WI-GMF-14621/2020|EPI ISL 547685|B.1.3|USA|2020-08-10	0.0001678857	North America
North America|hCoV-19/USA/MD-MDH-0127/2020|EPI ISL 524892|B.1|USA|2020-07-04	North America|hCoV-19/USA/WI-GMF-14621/2020|EPI ISL 547685|B.1.3|USA|2020-08-10	0.0005038897	North America
North America|hCoV-19/USA/TX-HMH-6198/2020|EPI ISL 547306|B.1.361|USA|2020-07-04	North America|hCoV-19/USA/WI-GMF-14621/2020|EPI ISL 547685|B.1.3|USA|2020-08-10	0.0004031002	North America
North America|hCoV-19/USA/TX-HMH-6187/2020|EPI ISL 547298|B.1.361|USA|2020-07-04	North America|hCoV-19/USA/WI-GMF-14621/2020|EPI ISL 547685|B.1.3|USA|2020-08-10	0.0004030815	North America
North America|hCoV-19/Costa Rica/INC-0080/2020|EPI ISL 527748|B.1|Costa Rica|2020-07-05	North America|hCoV-19/USA/WI-GMF-14621/2020|EPI ISL 547685|B.1.3|USA|2020-08-10	0.0005375018	North America
North America|hCoV-19/USA/TX-HMH-6406/2020|EPI ISL 545977|B.1.1|USA|2020-07-05	North America|hCoV-19/USA/WI-GMF-14621/2020|EPI ISL 547685|B.1.3|USA|2020-08-10	0.0005039130	North America
North America|hCoV-19/USA/TX-HMH-6356/2020|EPI ISL 547413|B.1.361|USA|2020-07-05	North America|hCoV-19/USA/WI-GMF-14621/2020|EPI ISL 547685|B.1.3|USA|2020-08-10	0.0004366805	North America
North America|hCoV-19/Mexico/BCN-InDRE-51/2020|EPI ISL 516611|B.1|Mexico|2020-07-05	North America|hCoV-19/USA/WI-GMF-14621/2020|EPI ISL 547685|B.1.3|USA|2020-08-10	0.0005038977	North America
North America|hCoV-19/USA/TX-HMH-8020/2020|EPI ISL 545796|B.1.1|USA|2020-07-05	North America|hCoV-19/USA/WI-GMF-14621/2020|EPI ISL 547685|B.1.3|USA|2020-08-10	0.0005038977	North America
North America|hCoV-19/USA/WI-GMF-09471/2020|EPI ISL 489945|B.1.3|USA|2020-07-06	North America|hCoV-19/USA/WI-GMF-14621/2020|EPI ISL 547685|B.1.3|USA|2020-08-10	0.0000671502	North America
North America|hCoV-19/USA/MN-MDH-1417/2020|EPI ISL 514636|B.1.370|USA|2020-07-06	North America|hCoV-19/USA/WI-GMF-14621/2020|EPI ISL 547685|B.1.3|USA|2020-08-10	0.0004366603	North America
North America|hCoV-19/USA/SC-DHEC-1079/2020|EPI ISL 541664|B.1.3|USA|2020-07-06	North America|hCoV-19/USA/WI-GMF-14621/2020|EPI ISL 547685|B.1.3|USA|2020-08-10	0.0003358668	North America
North America|hCoV-19/USA/TX-HMH-6441/2020|EPI ISL 545998|B.1.370|USA|2020-07-06	North America|hCoV-19/USA/WI-GMF-14621/2020|EPI ISL 547685|B.1.3|USA|2020-08-10	0.0007055862	North America
North America|hCoV-19/USA/WI-GMF-M00018/2020|EPI ISL 547669|B.1.3|USA|2020-07-06	North America|hCoV-19/USA/WI-GMF-14621/2020|EPI ISL 547685|B.1.3|USA|2020-08-10	0.0001678934	North America
North America|hCoV-19/USA/TX-HMH-8068/2020|EPI ISL 545833|B.1.361|USA|2020-07-07	North America|hCoV-19/USA/WI-GMF-14621/2020|EPI ISL 547685|B.1.3|USA|2020-08-10	0.0004366805	North America
North America|hCoV-19/USA/SC-20-1633-T07/2020|EPI ISL 516776|B.1.370|USA|2020-07-07	North America|hCoV-19/USA/WI-GMF-14621/2020|EPI ISL 547685|B.1.3|USA|2020-08-10	0.0005038439	North America
North America|hCoV-19/USA/WI-GMF-09752/2020|EPI ISL 489955|B.1|USA|2020-07-07	North America|hCoV-19/USA/WI-GMF-14621/2020|EPI ISL 547685|B.1.3|USA|2020-08-10	0.0006383811	North America
North America|hCoV-19/USA/TX-HMH-8066/2020|EPI ISL 545831|B.1.361|USA|2020-07-07	North America|hCoV-19/USA/WI-GMF-14621/2020|EPI ISL 547685|B.1.3|USA|2020-08-10	0.0004030815	North America
North America|hCoV-19/USA/AR-CDC-4181/2020|EPI ISL 509683|B.1|USA|2020-07-08	North America|hCoV-19/USA/WI-GMF-14621/2020|EPI ISL 547685|B.1.3|USA|2020-08-10	0.0005039799	North America
North America|hCoV-19/USA/FL-BPHL-0960/2020|EPI ISL 517850|B.1|USA|2020-07-08	North America|hCoV-19/USA/WI-GMF-14621/2020|EPI ISL 547685|B.1.3|USA|2020-08-10	0.0006046859	North America
North America|hCoV-19/USA/IA-GMF-09911/2020|EPI ISL 547604|B.1|USA|2020-07-08	North America|hCoV-19/USA/WI-GMF-14621/2020|EPI ISL 547685|B.1.3|USA|2020-08-10	0.0004030507	North America
North America|hCoV-19/USA/FL-BPHL-0957/2020|EPI ISL 517847|B.1|USA|2020-07-08	North America|hCoV-19/USA/WI-GMF-14621/2020|EPI ISL 547685|B.1.3|USA|2020-08-10	0.0004366603	North America
North America|hCoV-19/USA/SC-20-1419-T14/2020|EPI ISL 516765|B.1.1|USA|2020-07-08	North America|hCoV-19/USA/WI-GMF-14621/2020|EPI ISL 547685|B.1.3|USA|2020-08-10	0.0006720140	North America
North America|hCoV-19/USA/MD-MDH-0142/2020|EPI ISL 534702|B.1|USA|2020-07-09	North America|hCoV-19/USA/WI-GMF-14621/2020|EPI ISL 547685|B.1.3|USA|2020-08-10	0.0005374941	North America
North America|hCoV-19/USA/CA-IGI-0204/2020|EPI ISL 569932|B.1.1|USA|2020-07-09	North America|hCoV-19/USA/WI-GMF-14621/2020|EPI ISL 547685|B.1.3|USA|2020-08-10	0.0005039210	North America
North America|hCoV-19/USA/FL-BPHL-0969/2020|EPI ISL 517859|B.1.370|USA|2020-07-09	North America|hCoV-19/USA/WI-GMF-14621/2020|EPI ISL 547685|B.1.3|USA|2020-08-10	0.0006383129	North America
North America|hCoV-19/USA/WI-UW-867/2020|EPI ISL 509870|B.1.1|USA|2020-07-09	North America|hCoV-19/USA/WI-GMF-14621/2020|EPI ISL 547685|B.1.3|USA|2020-08-10	0.0006384198	North America
North America|hCoV-19/USA/WI-UW-905/2020|EPI ISL 509906|B.1.3|USA|2020-07-10	North America|hCoV-19/USA/WI-GMF-14621/2020|EPI ISL 547685|B.1.3|USA|2020-08-10	0.0002351482	North America
North America|hCoV-19/USA/FL-BPHL-0924/2020|EPI ISL 517814|B.1.3|USA|2020-07-10	North America|hCoV-19/USA/WI-GMF-14621/2020|EPI ISL 547685|B.1.3|USA|2020-08-10	0.0005039211	North America
North America|hCoV-19/USA/IA-GMF-10147/2020|EPI ISL 547607|B.1|USA|2020-07-10	North America|hCoV-19/USA/WI-GMF-14621/2020|EPI ISL 547685|B.1.3|USA|2020-08-10	0.0004030507	North America
North America|hCoV-19/USA/AR-CDC-4202/2020|EPI ISL 509666|B.1|USA|2020-07-10	North America|hCoV-19/USA/WI-GMF-14621/2020|EPI ISL 547685|B.1.3|USA|2020-08-10	0.0004703244	North America
North America|hCoV-19/USA/WI-GMF-M00015/2020|EPI ISL 547666|B.1.3|USA|2020-07-11	North America|hCoV-19/USA/WI-GMF-14621/2020|EPI ISL 547685|B.1.3|USA|2020-08-10	0.0000335729	North America
North America|hCoV-19/USA/SD-SDPHL-0007/2020|EPI ISL 569615|B.1|USA|2020-07-11	North America|hCoV-19/USA/WI-GMF-14621/2020|EPI ISL 547685|B.1.3|USA|2020-08-10	0.0004705322	North America
North America|hCoV-19/USA/AR-CDC-4206/2020|EPI ISL 527633|B.1|USA|2020-07-11	North America|hCoV-19/USA/WI-GMF-14621/2020|EPI ISL 547685|B.1.3|USA|2020-08-10	0.0005039444	North America
North America|hCoV-19/USA/AR-CDC-4205/2020|EPI ISL 527632|B.1|USA|2020-07-11	North America|hCoV-19/USA/WI-GMF-14621/2020|EPI ISL 547685|B.1.3|USA|2020-08-10	0.0004703244	North America
North America|hCoV-19/USA/WA-S2730/2020|EPI ISL 525720|B.1.1|USA|2020-07-11	North America|hCoV-19/USA/WI-GMF-14621/2020|EPI ISL 547685|B.1.3|USA|2020-08-10	0.0005711071	North America
North America|hCoV-19/USA/WA-S2732/2020|EPI ISL 525722|B.1|USA|2020-07-12	North America|hCoV-19/USA/WI-GMF-14621/2020|EPI ISL 547685|B.1.3|USA|2020-08-10	0.0007391662	North America
North America|hCoV-19/USA/SD-SDPHL-0008/2020|EPI ISL 569616|B.1|USA|2020-07-12	North America|hCoV-19/USA/WI-GMF-14621/2020|EPI ISL 547685|B.1.3|USA|2020-08-10	0.0005039058	North America
North America|hCoV-19/USA/AR-CDC-4220/2020|EPI ISL 527638|B.1|USA|2020-07-12	North America|hCoV-19/USA/WI-GMF-14621/2020|EPI ISL 547685|B.1.3|USA|2020-08-10	0.0004703244	North America
North America|hCoV-19/USA/AR-CDC-4219/2020|EPI ISL 527637|B.1|USA|2020-07-12	North America|hCoV-19/USA/WI-GMF-14621/2020|EPI ISL 547685|B.1.3|USA|2020-08-10	0.0005039525	North America
North America|hCoV-19/USA/FL-BPHL-0733/2020|EPI ISL 509791|B.1.3|USA|2020-07-13	North America|hCoV-19/USA/WI-GMF-14621/2020|EPI ISL 547685|B.1.3|USA|2020-08-10	0.0004366805	North America
North America|hCoV-19/USA/WI-GMF-10571/2020|EPI ISL 547610|B.1.5|USA|2020-07-13	North America|hCoV-19/USA/WI-GMF-14621/2020|EPI ISL 547685|B.1.3|USA|2020-08-10	0.0005038672	North America
North America|hCoV-19/USA/AR-CDC-4226/2020|EPI ISL 527640|B.1|USA|2020-07-13	North America|hCoV-19/USA/WI-GMF-14621/2020|EPI ISL 547685|B.1.3|USA|2020-08-10	0.0004703244	North America
North America|hCoV-19/USA/FL-BPHL-0923/2020|EPI ISL 517813|B.1.3|USA|2020-07-13	North America|hCoV-19/USA/WI-GMF-14621/2020|EPI ISL 547685|B.1.3|USA|2020-08-10	0.0004366805	North America
North America|hCoV-19/USA/AR-CDC-4253/2020|EPI ISL 527642|B.1|USA|2020-07-14	North America|hCoV-19/USA/WI-GMF-14621/2020|EPI ISL 547685|B.1.3|USA|2020-08-10	0.0005039444	North America
North America|hCoV-19/USA/MD-MDH-0159/2020|EPI ISL 524886|B.1.1|USA|2020-07-14	North America|hCoV-19/USA/WI-GMF-14621/2020|EPI ISL 547685|B.1.3|USA|2020-08-10	0.0007728864	North America
North America|hCoV-19/USA/MD-MDH-0162/2020|EPI ISL 524889|B.1.370|USA|2020-07-14	North America|hCoV-19/USA/WI-GMF-14621/2020|EPI ISL 547685|B.1.3|USA|2020-08-10	0.0006383322	North America
North America|hCoV-19/USA/FL-BPHL-0729/2020|EPI ISL 509787|B.1.1|USA|2020-07-14	North America|hCoV-19/USA/WI-GMF-14621/2020|EPI ISL 547685|B.1.3|USA|2020-08-10	0.0006047322	North America
North America|hCoV-19/USA/AR-CDC-4265/2020|EPI ISL 527643|B.1|USA|2020-07-15	North America|hCoV-19/USA/WI-GMF-14621/2020|EPI ISL 547685|B.1.3|USA|2020-08-10	0.0004703244	North America
North America|hCoV-19/USA/WI-GMF-10889/2020|EPI ISL 547618|B.1.3|USA|2020-07-15	North America|hCoV-19/USA/WI-GMF-14621/2020|EPI ISL 547685|B.1.3|USA|2020-08-10	0.0001007273	North America
North America|hCoV-19/USA/FL-BPHL-0739/2020|EPI ISL 509797|B.1|USA|2020-07-15	North America|hCoV-19/USA/WI-GMF-14621/2020|EPI ISL 547685|B.1.3|USA|2020-08-10	0.0004703026	North America
North America|hCoV-19/USA/MD-MDH-0164/2020|EPI ISL 524891|B.1.265|USA|2020-07-15	North America|hCoV-19/USA/WI-GMF-14621/2020|EPI ISL 547685|B.1.3|USA|2020-08-10	0.0004366401	North America
North America|hCoV-19/USA/WA-S2736/2020|EPI ISL 525726|B.1.3|USA|2020-07-15	North America|hCoV-19/USA/WI-GMF-14621/2020|EPI ISL 547685|B.1.3|USA|2020-08-10	0.0005038978	North America
North America|hCoV-19/USA/FL-BPHL-0946/2020|EPI ISL 517836|B.1.3|USA|2020-07-16	North America|hCoV-19/USA/WI-GMF-14621/2020|EPI ISL 547685|B.1.3|USA|2020-08-10	0.0004702808	North America
North America|hCoV-19/USA/FL-BPHL-0737/2020|EPI ISL 509795|B.1.3|USA|2020-07-16	North America|hCoV-19/USA/WI-GMF-14621/2020|EPI ISL 547685|B.1.3|USA|2020-08-10	0.0004366805	North America
North America|hCoV-19/USA/WI-GMF-11002/2020|EPI ISL 547622|B.1.3|USA|2020-07-16	North America|hCoV-19/USA/WI-GMF-14621/2020|EPI ISL 547685|B.1.3|USA|2020-08-10	0.0001343120	North America
North America|hCoV-19/USA/WI-GMF-M00016/2020|EPI ISL 547667|B.1.3|USA|2020-07-16	North America|hCoV-19/USA/WI-GMF-14621/2020|EPI ISL 547685|B.1.3|USA|2020-08-10	0.0002686582	North America
North America|hCoV-19/USA/WI-UW-1011/2020|EPI ISL 516437|B.1.1|USA|2020-07-17	North America|hCoV-19/USA/WI-GMF-14621/2020|EPI ISL 547685|B.1.3|USA|2020-08-10	0.0007393020	North America
North America|hCoV-19/USA/FL-BPHL-1016/2020|EPI ISL 517906|B.1.3|USA|2020-07-17	North America|hCoV-19/USA/WI-GMF-14621/2020|EPI ISL 547685|B.1.3|USA|2020-08-10	0.0004702808	North America
North America|hCoV-19/USA/CA-CZB-3868/2020|EPI ISL 548536|B.1|USA|2020-07-17	North America|hCoV-19/USA/WI-GMF-14621/2020|EPI ISL 547685|B.1.3|USA|2020-08-10	0.0005710634	North America
North America|hCoV-19/USA/FL-BPHL-0943/2020|EPI ISL 517833|B.1.3|USA|2020-07-17	North America|hCoV-19/USA/WI-GMF-14621/2020|EPI ISL 547685|B.1.3|USA|2020-08-10	0.0005038825	North America
North America|hCoV-19/USA/VA-DCLS-0804/2020|EPI ISL 522813|B.1|USA|2020-07-18	North America|hCoV-19/USA/WI-GMF-14621/2020|EPI ISL 547685|B.1.3|USA|2020-08-10	0.0005374606	North America
North America|hCoV-19/USA/VA-DCLS-0799/2020|EPI ISL 522810|B.1|USA|2020-07-18	North America|hCoV-19/USA/WI-GMF-14621/2020|EPI ISL 547685|B.1.3|USA|2020-08-10	0.0007055423	North America
North America|hCoV-19/USA/VA-DCLS-0807/2020|EPI ISL 522815|B.1|USA|2020-07-18	North America|hCoV-19/USA/WI-GMF-14621/2020|EPI ISL 547685|B.1.3|USA|2020-08-10	0.0007391545	North America
North America|hCoV-19/USA/VA-DCLS-0805/2020|EPI ISL 522814|B.1|USA|2020-07-18	North America|hCoV-19/USA/WI-GMF-14621/2020|EPI ISL 547685|B.1.3|USA|2020-08-10	0.0007727680	North America
North America|hCoV-19/USA/AR-CDC-4307/2020|EPI ISL 527649|B.1|USA|2020-07-18	North America|hCoV-19/USA/WI-GMF-14621/2020|EPI ISL 547685|B.1.3|USA|2020-08-10	0.0005040816	North America
North America|hCoV-19/USA/WI-GMF-11475/2020|EPI ISL 547630|B.1.3|USA|2020-07-19	North America|hCoV-19/USA/WI-GMF-14621/2020|EPI ISL 547685|B.1.3|USA|2020-08-10	0.0003699342	North America
North America|hCoV-19/USA/WI-GMF-11426/2020|EPI ISL 547629|B.1.3|USA|2020-07-19	North America|hCoV-19/USA/WI-GMF-14621/2020|EPI ISL 547685|B.1.3|USA|2020-08-10	0.0002699286	North America
North America|hCoV-19/USA/FL-BPHL-1022/2020|EPI ISL 517912|B.1.361|USA|2020-07-20	North America|hCoV-19/USA/WI-GMF-14621/2020|EPI ISL 547685|B.1.3|USA|2020-08-10	0.0004367006	North America
North America|hCoV-19/USA/FL-BPHL-1366/2020|EPI ISL 541303|B.1.370|USA|2020-07-20	North America|hCoV-19/USA/WI-GMF-14621/2020|EPI ISL 547685|B.1.3|USA|2020-08-10	0.0006719937	North America
North America|hCoV-19/USA/FL-BPHL-1066/2020|EPI ISL 517956|B.1.3|USA|2020-07-20	North America|hCoV-19/USA/WI-GMF-14621/2020|EPI ISL 547685|B.1.3|USA|2020-08-10	0.0004366805	North America
North America|hCoV-19/USA/OR-OHSU-1551/2020|EPI ISL 525977|B.1.1|USA|2020-07-20	North America|hCoV-19/USA/WI-GMF-14621/2020|EPI ISL 547685|B.1.3|USA|2020-08-10	0.0005722156	North America
North America|hCoV-19/USA/IL-UW-996/2020|EPI ISL 509806|B.1|USA|2020-07-20	North America|hCoV-19/USA/WI-GMF-14621/2020|EPI ISL 547685|B.1.3|USA|2020-08-10	0.0005711528	North America
North America|hCoV-19/USA/FL-BPHL-1378/2020|EPI ISL 541315|B.1.1|USA|2020-07-21	North America|hCoV-19/USA/WI-GMF-14621/2020|EPI ISL 547685|B.1.3|USA|2020-08-10	0.0005375018	North America
North America|hCoV-19/USA/FL-BPHL-0722/2020|EPI ISL 509780|B.1.3|USA|2020-07-21	North America|hCoV-19/USA/WI-GMF-14621/2020|EPI ISL 547685|B.1.3|USA|2020-08-10	0.0004702951	North America
North America|hCoV-19/USA/FL-BPHL-1026/2020|EPI ISL 517916|B.1.3|USA|2020-07-21	North America|hCoV-19/USA/WI-GMF-14621/2020|EPI ISL 547685|B.1.3|USA|2020-08-10	0.0005039058	North America
North America|hCoV-19/USA/FL-BPHL-1381/2020|EPI ISL 541318|B.1.3|USA|2020-07-21	North America|hCoV-19/USA/WI-GMF-14621/2020|EPI ISL 547685|B.1.3|USA|2020-08-10	0.0004030751	North America
North America|hCoV-19/USA/WI-UW-1013/2020|EPI ISL 516439|B.1.3|USA|2020-07-22	North America|hCoV-19/USA/WI-GMF-14621/2020|EPI ISL 547685|B.1.3|USA|2020-08-10	0.0002687544	North America
North America|hCoV-19/USA/FL-BPHL-1035/2020|EPI ISL 517925|B.1.1|USA|2020-07-22	North America|hCoV-19/USA/WI-GMF-14621/2020|EPI ISL 547685|B.1.3|USA|2020-08-10	0.0005038977	North America
North America|hCoV-19/USA/WI-UW-1014/2020|EPI ISL 516440|B.1.3|USA|2020-07-22	North America|hCoV-19/USA/WI-GMF-14621/2020|EPI ISL 547685|B.1.3|USA|2020-08-10	0.0002687420	North America
North America|hCoV-19/USA/FL-BPHL-1203/2020|EPI ISL 541176|B.1.1|USA|2020-07-22	North America|hCoV-19/USA/WI-GMF-14621/2020|EPI ISL 547685|B.1.3|USA|2020-08-10	0.0006384596	North America
North America|hCoV-19/USA/FL-BPHL-1036/2020|EPI ISL 517926|B.1.370|USA|2020-07-22	North America|hCoV-19/USA/WI-GMF-14621/2020|EPI ISL 547685|B.1.3|USA|2020-08-10	0.0005710990	North America
North America|hCoV-19/USA/AR-CDC-4388/2020|EPI ISL 527656|B.1|USA|2020-07-23	North America|hCoV-19/USA/WI-GMF-14621/2020|EPI ISL 547685|B.1.3|USA|2020-08-10	0.0005039444	North America
North America|hCoV-19/USA/SD-SDPHL-0009/2020|EPI ISL 569617|B.1|USA|2020-07-23	North America|hCoV-19/USA/WI-GMF-14621/2020|EPI ISL 547685|B.1.3|USA|2020-08-10	0.0004702448	North America
North America|hCoV-19/USA/FL-BPHL-1504/2020|EPI ISL 568602|B.1.3|USA|2020-07-23	North America|hCoV-19/USA/WI-GMF-14621/2020|EPI ISL 547685|B.1.3|USA|2020-08-10	0.0005711245	North America
North America|hCoV-19/USA/FL-BPHL-1502/2020|EPI ISL 568600|B.1|USA|2020-07-23	North America|hCoV-19/USA/WI-GMF-14621/2020|EPI ISL 547685|B.1.3|USA|2020-08-10	0.0004032377	North America
North America|hCoV-19/USA/FL-BPHL-1508/2020|EPI ISL 568606|B.1.361|USA|2020-07-24	North America|hCoV-19/USA/WI-GMF-14621/2020|EPI ISL 547685|B.1.3|USA|2020-08-10	0.0004366805	North America
North America|hCoV-19/USA/FL-BPHL-1208/2020|EPI ISL 541181|B.1.5|USA|2020-07-24	North America|hCoV-19/USA/WI-GMF-14621/2020|EPI ISL 547685|B.1.3|USA|2020-08-10	0.0005711254	North America
North America|hCoV-19/USA/FL-BPHL-1209/2020|EPI ISL 541182|B.1|USA|2020-07-24	North America|hCoV-19/USA/WI-GMF-14621/2020|EPI ISL 547685|B.1.3|USA|2020-08-10	0.0005711163	North America
North America|hCoV-19/USA/CA-CZB-3901/2020|EPI ISL 548542|B.1.1|USA|2020-07-24	North America|hCoV-19/USA/WI-GMF-14621/2020|EPI ISL 547685|B.1.3|USA|2020-08-10	0.0005038977	North America
North America|hCoV-19/USA/CA-CZB-3898/2020|EPI ISL 548493|B.1|USA|2020-07-24	North America|hCoV-19/USA/WI-GMF-14621/2020|EPI ISL 547685|B.1.3|USA|2020-08-10	0.0007055749	North America
North America|hCoV-19/USA/SD-SDPHL-0010/2020|EPI ISL 569618|B.1|USA|2020-07-25	North America|hCoV-19/USA/WI-GMF-14621/2020|EPI ISL 547685|B.1.3|USA|2020-08-10	0.0008065567	North America
North America|hCoV-19/USA/CA-CZB-3924/2020|EPI ISL 548548|B.1|USA|2020-07-25	North America|hCoV-19/USA/WI-GMF-14621/2020|EPI ISL 547685|B.1.3|USA|2020-08-10	0.0007120017	North America
North America|hCoV-19/USA/CA-CZB-3922/2020|EPI ISL 548524|B.1.1|USA|2020-07-25	North America|hCoV-19/USA/WI-GMF-14621/2020|EPI ISL 547685|B.1.3|USA|2020-08-10	0.0005376038	North America
North America|hCoV-19/USA/CA-CZB-3923/2020|EPI ISL 548535|B.1.36|USA|2020-07-25	North America|hCoV-19/USA/WI-GMF-14621/2020|EPI ISL 547685|B.1.3|USA|2020-08-10	0.0005378418	North America
North America|hCoV-19/USA/IL-UW-1064/2020|EPI ISL 516490|B.1.370|USA|2020-07-26	North America|hCoV-19/USA/WI-GMF-14621/2020|EPI ISL 547685|B.1.3|USA|2020-08-10	0.0006046676	North America
North America|hCoV-19/USA/SD-SDPHL-0011/2020|EPI ISL 569619|B.1|USA|2020-07-26	North America|hCoV-19/USA/WI-GMF-14621/2020|EPI ISL 547685|B.1.3|USA|2020-08-10	0.0008065567	North America
North America|hCoV-19/USA/CA-CZB-3896/2020|EPI ISL 548541|B.1|USA|2020-07-26	North America|hCoV-19/USA/WI-GMF-14621/2020|EPI ISL 547685|B.1.3|USA|2020-08-10	0.0005711163	North America
North America|hCoV-19/USA/WI-UW-1102/2020|EPI ISL 516527|B.1.361|USA|2020-07-26	North America|hCoV-19/USA/WI-GMF-14621/2020|EPI ISL 547685|B.1.3|USA|2020-08-10	0.0005711528	North America
North America|hCoV-19/Canada/ON-UHTC-0288/2020|EPI ISL 569993|B.1.1|Canada|2020-07-26	North America|hCoV-19/USA/WI-GMF-14621/2020|EPI ISL 547685|B.1.3|USA|2020-08-10	0.0005711720	North America
North America|hCoV-19/USA/CA-CZB-3625/2020|EPI ISL 548360|B.1.5|USA|2020-07-27	North America|hCoV-19/USA/WI-GMF-14621/2020|EPI ISL 547685|B.1.3|USA|2020-08-10	0.0006719937	North America
North America|hCoV-19/USA/VA-DCLS-1224/2020|EPI ISL 528648|B.1|USA|2020-07-27	North America|hCoV-19/USA/WI-GMF-14621/2020|EPI ISL 547685|B.1.3|USA|2020-08-10	0.0003358465	North America
North America|hCoV-19/USA/WA-S2751/2020|EPI ISL 525741|B.1|USA|2020-07-27	North America|hCoV-19/USA/WI-GMF-14621/2020|EPI ISL 547685|B.1.3|USA|2020-08-10	0.0004703026	North America
North America|hCoV-19/USA/FL-BPHL-1519/2020|EPI ISL 568617|B.1.1|USA|2020-07-27	North America|hCoV-19/USA/WI-GMF-14621/2020|EPI ISL 547685|B.1.3|USA|2020-08-10	0.0006390211	North America
North America|hCoV-19/USA/WI-UW-1108/2020|EPI ISL 516533|B.1.3|USA|2020-07-27	North America|hCoV-19/USA/WI-GMF-14621/2020|EPI ISL 547685|B.1.3|USA|2020-08-10	0.0002014829	North America
North America|hCoV-19/USA/VA-DCLS-1225/2020|EPI ISL 528649|B.1.3|USA|2020-07-28	North America|hCoV-19/USA/WI-GMF-14621/2020|EPI ISL 547685|B.1.3|USA|2020-08-10	0.0005375018	North America
North America|hCoV-19/USA/WA-S2757/2020|EPI ISL 525747|B.1.1|USA|2020-07-28	North America|hCoV-19/USA/WI-GMF-14621/2020|EPI ISL 547685|B.1.3|USA|2020-08-10	0.0006047505	North America
North America|hCoV-19/USA/WI-GMF-12945/2020|EPI ISL 547648|B.1.3|USA|2020-07-28	North America|hCoV-19/USA/WI-GMF-14621/2020|EPI ISL 547685|B.1.3|USA|2020-08-10	0.0002014855	North America
North America|hCoV-19/USA/FL-BPHL-1521/2020|EPI ISL 568619|B.1|USA|2020-07-28	North America|hCoV-19/USA/WI-GMF-14621/2020|EPI ISL 547685|B.1.3|USA|2020-08-10	0.0005711163	North America
North America|hCoV-19/USA/WA-S2758/2020|EPI ISL 525748|B.1.1|USA|2020-07-28	North America|hCoV-19/USA/WI-GMF-14621/2020|EPI ISL 547685|B.1.3|USA|2020-08-10	0.0006383607	North America
North America|hCoV-19/USA/FL-BPHL-0978/2020|EPI ISL 517868|B.1.3|USA|2020-07-29	North America|hCoV-19/USA/WI-GMF-14621/2020|EPI ISL 547685|B.1.3|USA|2020-08-10	0.0004366735	North America
North America|hCoV-19/USA/FL-BPHL-0972/2020|EPI ISL 517862|B.1.3|USA|2020-07-29	North America|hCoV-19/USA/WI-GMF-14621/2020|EPI ISL 547685|B.1.3|USA|2020-08-10	0.0004030629	North America
North America|hCoV-19/USA/GA-CDC-6424/2020|EPI ISL 527661|B.1|USA|2020-07-29	North America|hCoV-19/USA/WI-GMF-14621/2020|EPI ISL 547685|B.1.3|USA|2020-08-10	0.0004366603	North America
North America|hCoV-19/USA/WA-S2766/2020|EPI ISL 525756|B.1|USA|2020-07-29	North America|hCoV-19/USA/WI-GMF-14621/2020|EPI ISL 547685|B.1.3|USA|2020-08-10	0.0004030687	North America
North America|hCoV-19/USA/FL-BPHL-0977/2020|EPI ISL 517867|B.1.3|USA|2020-07-29	North America|hCoV-19/USA/WI-GMF-14621/2020|EPI ISL 547685|B.1.3|USA|2020-08-10	0.0004702876	North America
North America|hCoV-19/USA/VA-DCLS-1246/2020|EPI ISL 529939|B.1.3|USA|2020-07-30	North America|hCoV-19/USA/WI-GMF-14621/2020|EPI ISL 547685|B.1.3|USA|2020-08-10	0.0005375104	North America
North America|hCoV-19/USA/VA-DCLS-1238/2020|EPI ISL 528657|B.1.3|USA|2020-07-30	North America|hCoV-19/USA/WI-GMF-14621/2020|EPI ISL 547685|B.1.3|USA|2020-08-10	0.0005375104	North America
North America|hCoV-19/USA/VA-DCLS-1236/2020|EPI ISL 528655|B.1.3|USA|2020-07-30	North America|hCoV-19/USA/WI-GMF-14621/2020|EPI ISL 547685|B.1.3|USA|2020-08-10	0.0005375104	North America
North America|hCoV-19/USA/VA-DCLS-1237/2020|EPI ISL 528656|B.1.3|USA|2020-07-30	North America|hCoV-19/USA/WI-GMF-14621/2020|EPI ISL 547685|B.1.3|USA|2020-08-10	0.0005375104	North America
North America|hCoV-19/USA/WI-UW-1066/2020|EPI ISL 516492|B.1.361|USA|2020-07-30	North America|hCoV-19/USA/WI-GMF-14621/2020|EPI ISL 547685|B.1.3|USA|2020-08-10	0.0005375018	North America
North America|hCoV-19/USA/FL-BPHL-1099/2020|EPI ISL 526585|B.1.1|USA|2020-07-31	North America|hCoV-19/USA/WI-GMF-14621/2020|EPI ISL 547685|B.1.3|USA|2020-08-10	0.0005375266	North America
North America|hCoV-19/USA/WI-UW-1069/2020|EPI ISL 516495|B.1.361|USA|2020-07-31	North America|hCoV-19/USA/WI-GMF-14621/2020|EPI ISL 547685|B.1.3|USA|2020-08-10	0.0005039283	North America
North America|hCoV-19/USA/WI-UW-1038/2020|EPI ISL 516464|B.1.3|USA|2020-07-31	North America|hCoV-19/USA/WI-GMF-14621/2020|EPI ISL 547685|B.1.3|USA|2020-08-10	0.0003023790	North America
North America|hCoV-19/USA/FL-BPHL-1046/2020|EPI ISL 517936|B.1.3|USA|2020-07-31	North America|hCoV-19/USA/WI-GMF-14621/2020|EPI ISL 547685|B.1.3|USA|2020-08-10	0.0005070339	North America
North America|hCoV-19/Mexico/CMX-INMEGEN-11/2020|EPI ISL 522941|B.1.3|Mexico|2020-07-31	North America|hCoV-19/USA/WI-GMF-14621/2020|EPI ISL 547685|B.1.3|USA|2020-08-10	0.0005753656	North America
North America|hCoV-19/USA/WI-GMF-13319/2020|EPI ISL 547655|B.1.3|USA|2020-08-01	North America|hCoV-19/USA/WI-GMF-14621/2020|EPI ISL 547685|B.1.3|USA|2020-08-10	0.0001007273	North America
North America|hCoV-19/USA/WI-UW-1049/2020|EPI ISL 516475|B.1.361|USA|2020-08-01	North America|hCoV-19/USA/WI-GMF-14621/2020|EPI ISL 547685|B.1.3|USA|2020-08-10	0.0005375018	North America
North America|hCoV-19/USA/IA-GMF-13403/2020|EPI ISL 547657|B.1.361|USA|2020-08-01	North America|hCoV-19/USA/WI-GMF-14621/2020|EPI ISL 547685|B.1.3|USA|2020-08-10	0.0003358877	North America
North America|hCoV-19/USA/WA-S2771/2020|EPI ISL 530128|B.1.1|USA|2020-08-01	North America|hCoV-19/USA/WI-GMF-14621/2020|EPI ISL 547685|B.1.3|USA|2020-08-10	0.0005711071	North America
North America|hCoV-19/USA/WI-UW-1030/2020|EPI ISL 516456|B.1.3|USA|2020-08-01	North America|hCoV-19/USA/WI-GMF-14621/2020|EPI ISL 547685|B.1.3|USA|2020-08-10	0.0003359834	North America
North America|hCoV-19/USA/WI-UW-1176/2020|EPI ISL 522931|B.1.5|USA|2020-08-01	North America|hCoV-19/USA/WI-GMF-14621/2020|EPI ISL 547685|B.1.3|USA|2020-08-10	0.0003383396	North America
North America|hCoV-19/Mexico/CMX-INMEGEN-07/2020|EPI ISL 522878|B.1.1|Mexico|2020-08-01	North America|hCoV-19/USA/WI-GMF-14621/2020|EPI ISL 547685|B.1.3|USA|2020-08-10	0.0006092153	North America
North America|hCoV-19/USA/WI-GMF-M00026/2020|EPI ISL 547676|B.1.3|USA|2020-08-02	North America|hCoV-19/USA/WI-GMF-14621/2020|EPI ISL 547685|B.1.3|USA|2020-08-10	0.0000000000	North America
North America|hCoV-19/USA/WI-UW-1099/2020|EPI ISL 516524|B.1|USA|2020-08-02	North America|hCoV-19/USA/WI-GMF-14621/2020|EPI ISL 547685|B.1.3|USA|2020-08-10	0.0005038841	North America
North America|hCoV-19/USA/WI-UW-1023/2020|EPI ISL 516449|B.1.1|USA|2020-08-02	North America|hCoV-19/USA/WI-GMF-14621/2020|EPI ISL 547685|B.1.3|USA|2020-08-10	0.0004399902	North America
North America|hCoV-19/USA/FL-BPHL-1110/2020|EPI ISL 526596|B.1.3|USA|2020-08-03	North America|hCoV-19/USA/WI-GMF-14621/2020|EPI ISL 547685|B.1.3|USA|2020-08-10	0.0006719935	North America
North America|hCoV-19/USA/WA-S2765/2020|EPI ISL 525755|B.1.1|USA|2020-08-03	North America|hCoV-19/USA/WI-GMF-14621/2020|EPI ISL 547685|B.1.3|USA|2020-08-10	0.0005374769	North America
North America|hCoV-19/USA/FL-BPHL-1112/2020|EPI ISL 526598|B.1.370|USA|2020-08-03	North America|hCoV-19/USA/WI-GMF-14621/2020|EPI ISL 547685|B.1.3|USA|2020-08-10	0.0005038439	North America
North America|hCoV-19/USA/CA-CZB-4050/2020|EPI ISL 548616|B.1.1|USA|2020-08-03	North America|hCoV-19/USA/WI-GMF-14621/2020|EPI ISL 547685|B.1.3|USA|2020-08-10	0.0006047805	North America
North America|hCoV-19/USA/WA-UW-22253/2020|EPI ISL 570645|B.1.1|USA|2020-08-03	North America|hCoV-19/USA/WI-GMF-14621/2020|EPI ISL 547685|B.1.3|USA|2020-08-10	0.0007056877	North America
North America|hCoV-19/USA/WI-UW-1080/2020|EPI ISL 516506|B.1|USA|2020-08-03	North America|hCoV-19/USA/WI-GMF-14621/2020|EPI ISL 547685|B.1.3|USA|2020-08-10	0.0005375826	North America
North America|hCoV-19/USA/CA-CZB-3948/2020|EPI ISL 548558|B.1.5|USA|2020-08-03	North America|hCoV-19/USA/WI-GMF-14621/2020|EPI ISL 547685|B.1.3|USA|2020-08-10	0.0004741761	North America
North America|hCoV-19/USA/MN-MDH-1559/2020|EPI ISL 527624|B.1|USA|2020-08-04	North America|hCoV-19/USA/WI-GMF-14621/2020|EPI ISL 547685|B.1.3|USA|2020-08-10	0.0004366469	North America
North America|hCoV-19/USA/FL-BPHL-1111/2020|EPI ISL 526597|B.1.3|USA|2020-08-04	North America|hCoV-19/USA/WI-GMF-14621/2020|EPI ISL 547685|B.1.3|USA|2020-08-10	0.0005374769	North America
North America|hCoV-19/USA/PR-B2DR/2020|EPI ISL 527382|B.1.1|USA|2020-08-04	North America|hCoV-19/USA/WI-GMF-14621/2020|EPI ISL 547685|B.1.3|USA|2020-08-10	0.0006719518	North America
North America|hCoV-19/USA/WA-UW-22804/2020|EPI ISL 570720|B.1.1.61|USA|2020-08-04	North America|hCoV-19/USA/WI-GMF-14621/2020|EPI ISL 547685|B.1.3|USA|2020-08-10	0.0007393468	North America
North America|hCoV-19/USA/WA-UW-22505/2020|EPI ISL 570700|B.1|USA|2020-08-04	North America|hCoV-19/USA/WI-GMF-14621/2020|EPI ISL 547685|B.1.3|USA|2020-08-10	0.0006383810	North America
North America|hCoV-19/USA/FL-BPHL-1104/2020|EPI ISL 526590|B.1|USA|2020-08-04	North America|hCoV-19/USA/WI-GMF-14621/2020|EPI ISL 547685|B.1.3|USA|2020-08-10	0.0005038439	North America
North America|hCoV-19/USA/WA-UW-22514/2020|EPI ISL 570701|B.1|USA|2020-08-04	North America|hCoV-19/USA/WI-GMF-14621/2020|EPI ISL 547685|B.1.3|USA|2020-08-10	0.0009412362	North America
North America|hCoV-19/USA/WA-UW-22468/2020|EPI ISL 570694|B.1|USA|2020-08-05	North America|hCoV-19/USA/WI-GMF-14621/2020|EPI ISL 547685|B.1.3|USA|2020-08-10	0.0006383607	North America
North America|hCoV-19/USA/WA-UW-22454/2020|EPI ISL 570692|B.1|USA|2020-08-05	North America|hCoV-19/USA/WI-GMF-14621/2020|EPI ISL 547685|B.1.3|USA|2020-08-10	0.0008064820	North America
North America|hCoV-19/USA/WA-UW-21723/2020|EPI ISL 570993|B.1.1|USA|2020-08-05	North America|hCoV-19/USA/WI-GMF-14621/2020|EPI ISL 547685|B.1.3|USA|2020-08-10	0.0006383515	North America
North America|hCoV-19/USA/SD-SDPHL-0014/2020|EPI ISL 569622|B.1|USA|2020-08-05	North America|hCoV-19/USA/WI-GMF-14621/2020|EPI ISL 547685|B.1.3|USA|2020-08-10	0.0006383812	North America
North America|hCoV-19/USA/IL-UW-1147/2020|EPI ISL 522881|B.1.361|USA|2020-08-05	North America|hCoV-19/USA/WI-GMF-14621/2020|EPI ISL 547685|B.1.3|USA|2020-08-10	0.0003694839	North America
North America|hCoV-19/USA/CA-CZB-4029/2020|EPI ISL 548582|B.1|USA|2020-08-05	North America|hCoV-19/USA/WI-GMF-14621/2020|EPI ISL 547685|B.1.3|USA|2020-08-10	0.0005375293	North America
North America|hCoV-19/USA/VA-DCLS-1252/2020|EPI ISL 529943|B.1|USA|2020-08-06	North America|hCoV-19/USA/WI-GMF-14621/2020|EPI ISL 547685|B.1.3|USA|2020-08-10	0.0005038672	North America
North America|hCoV-19/USA/PR-B3SB/2020|EPI ISL 534694|B.1|USA|2020-08-06	North America|hCoV-19/USA/WI-GMF-14621/2020|EPI ISL 547685|B.1.3|USA|2020-08-10	0.0004702448	North America
North America|hCoV-19/USA/WA-UW-23193/2020|EPI ISL 570754|B.1.1.4|USA|2020-08-06	North America|hCoV-19/USA/WI-GMF-14621/2020|EPI ISL 547685|B.1.3|USA|2020-08-10	0.0008737101	North America
North America|hCoV-19/USA/VA-DCLS-1262/2020|EPI ISL 529952|B.1|USA|2020-08-06	North America|hCoV-19/USA/WI-GMF-14621/2020|EPI ISL 547685|B.1.3|USA|2020-08-10	0.0004702883	North America
North America|hCoV-19/USA/WA-UW-23196/2020|EPI ISL 570755|B.1|USA|2020-08-06	North America|hCoV-19/USA/WI-GMF-14621/2020|EPI ISL 547685|B.1.3|USA|2020-08-10	0.0005710898	North America
North America|hCoV-19/USA/VA-DCLS-1254/2020|EPI ISL 529945|B.1|USA|2020-08-06	North America|hCoV-19/USA/WI-GMF-14621/2020|EPI ISL 547685|B.1.3|USA|2020-08-10	0.0004366672	North America
North America|hCoV-19/USA/VA-DCLS-1253/2020|EPI ISL 529944|B.1|USA|2020-08-06	North America|hCoV-19/USA/WI-GMF-14621/2020|EPI ISL 547685|B.1.3|USA|2020-08-10	0.0004702808	North America
North America|hCoV-19/USA/WA-UW-22328/2020|EPI ISL 570661|B.1|USA|2020-08-07	North America|hCoV-19/USA/WI-GMF-14621/2020|EPI ISL 547685|B.1.3|USA|2020-08-10	0.0005374855	North America
North America|hCoV-19/USA/WI-UW-1181/2020|EPI ISL 522936|B.1.3|USA|2020-08-07	North America|hCoV-19/USA/WI-GMF-14621/2020|EPI ISL 547685|B.1.3|USA|2020-08-10	0.0003358679	North America
North America|hCoV-19/USA/WA-UW-22313/2020|EPI ISL 570657|B.1|USA|2020-08-07	North America|hCoV-19/USA/WI-GMF-14621/2020|EPI ISL 547685|B.1.3|USA|2020-08-10	0.0006719958	North America
North America|hCoV-19/USA/NM-UNM-00575/2020|EPI ISL 542989|B.1|USA|2020-08-07	North America|hCoV-19/USA/WI-GMF-14621/2020|EPI ISL 547685|B.1.3|USA|2020-08-10	0.0006053491	North America
North America|hCoV-19/USA/NM-UNM-00574/2020|EPI ISL 542988|B.1|USA|2020-08-07	North America|hCoV-19/USA/WI-GMF-14621/2020|EPI ISL 547685|B.1.3|USA|2020-08-10	0.0003052806	North America
North America|hCoV-19/USA/NM-UNM-00573/2020|EPI ISL 542987|B.1|USA|2020-08-07	North America|hCoV-19/USA/WI-GMF-14621/2020|EPI ISL 547685|B.1.3|USA|2020-08-10	0.0003405246	North America
North America|hCoV-19/USA/WA-UW-22365/2020|EPI ISL 570669|B.1|USA|2020-08-08	North America|hCoV-19/USA/WI-GMF-14621/2020|EPI ISL 547685|B.1.3|USA|2020-08-10	0.0006383707	North America
North America|hCoV-19/USA/WA-UW-22998/2020|EPI ISL 570746|B.1.370|USA|2020-08-08	North America|hCoV-19/USA/WI-GMF-14621/2020|EPI ISL 547685|B.1.3|USA|2020-08-10	0.0006047439	North America
North America|hCoV-19/USA/NC-SLPH-0017/2020|EPI ISL 538521|B.1|USA|2020-08-08	North America|hCoV-19/USA/WI-GMF-14621/2020|EPI ISL 547685|B.1.3|USA|2020-08-10	0.0004702748	North America
North America|hCoV-19/USA/NC-SLPH-0018/2020|EPI ISL 538522|B.1|USA|2020-08-08	North America|hCoV-19/USA/WI-GMF-14621/2020|EPI ISL 547685|B.1.3|USA|2020-08-10	0.0004415720	North America
North America|hCoV-19/USA/MI-MDHHS-SC21731/2020|EPI ISL 529850|B.1.1|USA|2020-08-08	North America|hCoV-19/USA/WI-GMF-14621/2020|EPI ISL 547685|B.1.3|USA|2020-08-10	0.0008116886	North America
North America|hCoV-19/USA/WI-UW-1170/2020|EPI ISL 522926|B.1.5|USA|2020-08-08	North America|hCoV-19/USA/WI-GMF-14621/2020|EPI ISL 547685|B.1.3|USA|2020-08-10	0.0003383511	North America
North America|hCoV-19/USA/WA-S2779/2020|EPI ISL 530136|B.1.370|USA|2020-08-09	North America|hCoV-19/USA/WI-GMF-14621/2020|EPI ISL 547685|B.1.3|USA|2020-08-10	0.0007055310	North America
North America|hCoV-19/USA/WI-UW-1178/2020|EPI ISL 522933|B.1.3|USA|2020-08-09	North America|hCoV-19/USA/WI-GMF-14621/2020|EPI ISL 547685|B.1.3|USA|2020-08-10	0.0003358792	North America
North America|hCoV-19/USA/CA-CZB-4080/2020|EPI ISL 548677|B.1.5|USA|2020-08-09	North America|hCoV-19/USA/WI-GMF-14621/2020|EPI ISL 547685|B.1.3|USA|2020-08-10	0.0005375130	North America
North America|hCoV-19/USA/WI-UW-1169/2020|EPI ISL 522925|B.1.5|USA|2020-08-09	North America|hCoV-19/USA/WI-GMF-14621/2020|EPI ISL 547685|B.1.3|USA|2020-08-10	0.0003383396	North America
North America|hCoV-19/USA/WI-UW-1175/2020|EPI ISL 522930|B.1.5|USA|2020-08-09	North America|hCoV-19/USA/WI-GMF-14621/2020|EPI ISL 547685|B.1.3|USA|2020-08-10	0.0003417511	North America
North America|hCoV-19/USA/WA-UW-22948/2020|EPI ISL 570736|B.1|USA|2020-08-10	North America|hCoV-19/USA/WI-GMF-14621/2020|EPI ISL 547685|B.1.3|USA|2020-08-10	0.0006047234	North America
North America|hCoV-19/USA/FL-BPHL-1121/2020|EPI ISL 526607|B.1.3|USA|2020-08-10	North America|hCoV-19/USA/WI-GMF-14621/2020|EPI ISL 547685|B.1.3|USA|2020-08-10	0.0004367007	North America
North America|hCoV-19/USA/WA-S2782/2020|EPI ISL 530139|B.1.1|USA|2020-08-10	North America|hCoV-19/USA/WI-GMF-14621/2020|EPI ISL 547685|B.1.3|USA|2020-08-10	0.0007056402	North America
North America|hCoV-19/USA/WA1/2020|EPI ISL 404895|A|USA|2020-01-19	North America|hCoV-19/USA/WA-UW-22951/2020|EPI ISL 570737|B.1|USA|2020-08-10	0.0009074354	North America
North America|hCoV-19/USA/IL1/2020|EPI ISL 404253|A|USA|2020-01-21	North America|hCoV-19/USA/WA-UW-22951/2020|EPI ISL 570737|B.1|USA|2020-08-10	0.0007731460	North America
North America|hCoV-19/USA/AZ1/2020|EPI ISL 406223|A|USA|2020-01-22	North America|hCoV-19/USA/WA-UW-22951/2020|EPI ISL 570737|B.1|USA|2020-08-10	0.0008737686	North America
North America|hCoV-19/USA/CA2/2020|EPI ISL 406036|B|USA|2020-01-22	North America|hCoV-19/USA/WA-UW-22951/2020|EPI ISL 570737|B.1|USA|2020-08-10	0.0008738496	North America
North America|hCoV-19/Canada/ON ON-VIDO-01-2/2020|EPI ISL 425177|B|Canada|2020-01-23	North America|hCoV-19/USA/WA-UW-22951/2020|EPI ISL 570737|B.1|USA|2020-08-10	0.0008065849	North America
North America|hCoV-19/Canada/ON VIDO-01/2020|EPI ISL 413015|B|Canada|2020-01-23	North America|hCoV-19/USA/WA-UW-22951/2020|EPI ISL 570737|B.1|USA|2020-08-10	0.0008404638	North America
North America|hCoV-19/USA/CA-CDC-1/2020|EPI ISL 406034|A|USA|2020-01-23	North America|hCoV-19/USA/WA-UW-22951/2020|EPI ISL 570737|B.1|USA|2020-08-10	0.0010420825	North America
North America|hCoV-19/USA/WA1-A12/2020|EPI ISL 407214|A|USA|2020-01-25	North America|hCoV-19/USA/WA-UW-22951/2020|EPI ISL 570737|B.1|USA|2020-08-10	0.0009074354	North America
North America|hCoV-19/USA/CA-CDC-6/2020|EPI ISL 410044|B|USA|2020-01-27	North America|hCoV-19/USA/WA-UW-22951/2020|EPI ISL 570737|B.1|USA|2020-08-10	0.0008072115	North America
North America|hCoV-19/USA/CA-CDC-5/2020|EPI ISL 408010|B|USA|2020-01-29	North America|hCoV-19/USA/WA-UW-22951/2020|EPI ISL 570737|B.1|USA|2020-08-10	0.0008738090	North America
North America|hCoV-19/USA/CA-CDC-3/2020|EPI ISL 408008|B|USA|2020-01-29	North America|hCoV-19/USA/WA-UW-22951/2020|EPI ISL 570737|B.1|USA|2020-08-10	0.0008402350	North America
North America|hCoV-19/USA/MA1/2020|EPI ISL 409067|B|USA|2020-01-29	North America|hCoV-19/USA/WA-UW-22951/2020|EPI ISL 570737|B.1|USA|2020-08-10	0.0008739055	North America
North America|hCoV-19/USA/WI1/2020|EPI ISL 408670|B|USA|2020-01-31	North America|hCoV-19/USA/WA-UW-22951/2020|EPI ISL 570737|B.1|USA|2020-08-10	0.0008402688	North America
North America|hCoV-19/Canada/ON-PHL-2445/2020|EPI ISL 413014|B|Canada|2020-01	North America|hCoV-19/USA/WA-UW-22951/2020|EPI ISL 570737|B.1|USA|2020-08-10	0.0008065849	North America
North America|hCoV-19/USA/CA-CDC-7/2020|EPI ISL 411954|A|USA|2020-02-06	North America|hCoV-19/USA/WA-UW-22951/2020|EPI ISL 570737|B.1|USA|2020-08-10	0.0009411202	North America
North America|hCoV-19/USA/CA-CDC-8/2020|EPI ISL 411955|B|USA|2020-02-10	North America|hCoV-19/USA/WA-UW-22951/2020|EPI ISL 570737|B.1|USA|2020-08-10	0.0008402095	North America
North America|hCoV-19/USA/TX1/2020|EPI ISL 411956|A|USA|2020-02-11	North America|hCoV-19/USA/WA-UW-22951/2020|EPI ISL 570737|B.1|USA|2020-08-10	0.0010420509	North America
North America|hCoV-19/Canada/BC 37 0-2/2020|EPI ISL 412965|B.4|Canada|2020-02-16	North America|hCoV-19/USA/WA-UW-22951/2020|EPI ISL 570737|B.1|USA|2020-08-10	0.0009158021	North America
North America|hCoV-19/USA/CruiseA-9/2020|EPI ISL 413614|B|USA|2020-02-17	North America|hCoV-19/USA/WA-UW-22951/2020|EPI ISL 570737|B.1|USA|2020-08-10	0.0007729020	North America
North America|hCoV-19/USA/CruiseA-11/2020|EPI ISL 413616|B|USA|2020-02-17	North America|hCoV-19/USA/WA-UW-22951/2020|EPI ISL 570737|B.1|USA|2020-08-10	0.0008065231	North America
North America|hCoV-19/USA/CruiseA-8/2020|EPI ISL 413613|B|USA|2020-02-17	North America|hCoV-19/USA/WA-UW-22951/2020|EPI ISL 570737|B.1|USA|2020-08-10	0.0008065231	North America
North America|hCoV-19/USA/CruiseA-7/2020|EPI ISL 413612|B|USA|2020-02-17	North America|hCoV-19/USA/WA-UW-22951/2020|EPI ISL 570737|B.1|USA|2020-08-10	0.0008737952	North America
North America|hCoV-19/USA/CruiseA-10/2020|EPI ISL 413615|B|USA|2020-02-17	North America|hCoV-19/USA/WA-UW-22951/2020|EPI ISL 570737|B.1|USA|2020-08-10	0.0008065605	North America
North America|hCoV-19/USA/CruiseA-1/2020|EPI ISL 413606|B|USA|2020-02-17	North America|hCoV-19/USA/WA-UW-22951/2020|EPI ISL 570737|B.1|USA|2020-08-10	0.0008401842	North America
North America|hCoV-19/USA/CruiseA-24/2020|EPI ISL 414483|B|USA|2020-02-17	North America|hCoV-19/USA/WA-UW-22951/2020|EPI ISL 570737|B.1|USA|2020-08-10	0.0008739855	North America
North America|hCoV-19/Panama/328723/2020|EPI ISL 496609|A.2|Panama|2020-02-17	North America|hCoV-19/USA/WA-UW-22951/2020|EPI ISL 570737|B.1|USA|2020-08-10	0.0009967640	North America
North America|hCoV-19/USA/CruiseA-3/2020|EPI ISL 413608|B|USA|2020-02-18	North America|hCoV-19/USA/WA-UW-22951/2020|EPI ISL 570737|B.1|USA|2020-08-10	0.0007729022	North America
North America|hCoV-19/USA/CruiseA-2/2020|EPI ISL 413607|B|USA|2020-02-18	North America|hCoV-19/USA/WA-UW-22951/2020|EPI ISL 570737|B.1|USA|2020-08-10	0.0008401842	North America
North America|hCoV-19/USA/CruiseA-23/2020|EPI ISL 414482|B|USA|2020-02-18	North America|hCoV-19/USA/WA-UW-22951/2020|EPI ISL 570737|B.1|USA|2020-08-10	0.0009411821	North America
North America|hCoV-19/USA/CruiseA-13/2020|EPI ISL 413618|B|USA|2020-02-20	North America|hCoV-19/USA/WA-UW-22951/2020|EPI ISL 570737|B.1|USA|2020-08-10	0.0007729024	North America
North America|hCoV-19/USA/CruiseA-12/2020|EPI ISL 413617|B|USA|2020-02-20	North America|hCoV-19/USA/WA-UW-22951/2020|EPI ISL 570737|B.1|USA|2020-08-10	0.0008065231	North America
North America|hCoV-19/Canada/BC 69243/2020|EPI ISL 415577|B.4|Canada|2020-02-20	North America|hCoV-19/USA/WA-UW-22951/2020|EPI ISL 570737|B.1|USA|2020-08-10	0.0009934328	North America
North America|hCoV-19/USA/CruiseA-5/2020|EPI ISL 413610|B|USA|2020-02-21	North America|hCoV-19/USA/WA-UW-22951/2020|EPI ISL 570737|B.1|USA|2020-08-10	0.0007729024	North America
North America|hCoV-19/USA/CruiseA-6/2020|EPI ISL 413611|B|USA|2020-02-21	North America|hCoV-19/USA/WA-UW-22951/2020|EPI ISL 570737|B.1|USA|2020-08-10	0.0008401707	North America
North America|hCoV-19/USA/CruiseA-21/2020|EPI ISL 414480|B|USA|2020-02-21	North America|hCoV-19/USA/WA-UW-22951/2020|EPI ISL 570737|B.1|USA|2020-08-10	0.0008738497	North America
North America|hCoV-19/Panama/328719/2020|EPI ISL 496607|A.2|Panama|2020-02-22	North America|hCoV-19/USA/WA-UW-22951/2020|EPI ISL 570737|B.1|USA|2020-08-10	0.0009929756	North America
North America|hCoV-19/USA/CA-CDC-9/2020|EPI ISL 412862|B|USA|2020-02-23	North America|hCoV-19/USA/WA-UW-22951/2020|EPI ISL 570737|B.1|USA|2020-08-10	0.0008401840	North America
North America|hCoV-19/USA/CruiseA-17/2020|EPI ISL 413622|B|USA|2020-02-24	North America|hCoV-19/USA/WA-UW-22951/2020|EPI ISL 570737|B.1|USA|2020-08-10	0.0008402230	North America
North America|hCoV-19/USA/CruiseA-18/2020|EPI ISL 413623|B|USA|2020-02-24	North America|hCoV-19/USA/WA-UW-22951/2020|EPI ISL 570737|B.1|USA|2020-08-10	0.0008069672	North America
North America|hCoV-19/USA/CruiseA-26/2020|EPI ISL 414485|B|USA|2020-02-24	North America|hCoV-19/USA/WA-UW-22951/2020|EPI ISL 570737|B.1|USA|2020-08-10	0.0008066560	North America
North America|hCoV-19/USA/CruiseA-14/2020|EPI ISL 413619|B|USA|2020-02-25	North America|hCoV-19/USA/WA-UW-22951/2020|EPI ISL 570737|B.1|USA|2020-08-10	0.0009073935	North America
North America|hCoV-19/USA/CA-CDC-2602/2020|EPI ISL 419554|B|USA|2020-02-26	North America|hCoV-19/USA/WA-UW-22951/2020|EPI ISL 570737|B.1|USA|2020-08-10	0.0008402230	North America
North America|hCoV-19/Canada/ON SHSC-01/2020|EPI ISL 450747|B.4|Canada|2020-02-26	North America|hCoV-19/USA/WA-UW-22951/2020|EPI ISL 570737|B.1|USA|2020-08-10	0.0008832771	North America
North America|hCoV-19/USA/OR 2656/2020|EPI ISL 419558|B|USA|2020-02-27	North America|hCoV-19/USA/WA-UW-22951/2020|EPI ISL 570737|B.1|USA|2020-08-10	0.0008401839	North America
North America|hCoV-19/Mexico/CMX-InDRE-01/2020|EPI ISL 412972|B.1.1|Mexico|2020-02-27	North America|hCoV-19/USA/WA-UW-22951/2020|EPI ISL 570737|B.1|USA|2020-08-10	0.0007729974	North America
North America|hCoV-19/USA/CA-CDPH-UC2/2020|EPI ISL 413558|B|USA|2020-02-27	North America|hCoV-19/USA/WA-UW-22951/2020|EPI ISL 570737|B.1|USA|2020-08-10	0.0009748931	North America
North America|hCoV-19/USA/CA-CDPH-UC3/2020|EPI ISL 413559|B|USA|2020-02-27	North America|hCoV-19/USA/WA-UW-22951/2020|EPI ISL 570737|B.1|USA|2020-08-10	0.0008739266	North America
North America|hCoV-19/USA/CA-CDPH017/2020|EPI ISL 515910|B|USA|2020-02-27	North America|hCoV-19/USA/WA-UW-22951/2020|EPI ISL 570737|B.1|USA|2020-08-10	0.0008743381	North America
North America|hCoV-19/USA/CA-CDPH-UC4/2020|EPI ISL 413561|B|USA|2020-02-27	North America|hCoV-19/USA/WA-UW-22951/2020|EPI ISL 570737|B.1|USA|2020-08-10	0.0008407209	North America
North America|hCoV-19/Canada/BC 13297/2020|EPI ISL 415578|B.4|Canada|2020-02-27	North America|hCoV-19/USA/WA-UW-22951/2020|EPI ISL 570737|B.1|USA|2020-08-10	0.0009843305	North America
North America|hCoV-19/Mexico/CMX-InDRE-07/2020|EPI ISL 452139|B.1.1|Mexico|2020-02-28	North America|hCoV-19/USA/WA-UW-22951/2020|EPI ISL 570737|B.1|USA|2020-08-10	0.0007729976	North America
North America|hCoV-19/USA/FL 5125/2020|EPI ISL 419559|B.1.1|USA|2020-02-28	North America|hCoV-19/USA/WA-UW-22951/2020|EPI ISL 570737|B.1|USA|2020-08-10	0.0008066223	North America
North America|hCoV-19/USA/RI 0520/2020|EPI ISL 419553|B.1.5|USA|2020-02-28	North America|hCoV-19/USA/WA-UW-22951/2020|EPI ISL 570737|B.1|USA|2020-08-10	0.0007056549	North America
North America|hCoV-19/USA/CA-UCLA-260/2020|EPI ISL 537558|B.4|USA|2020-02-28	North America|hCoV-19/USA/WA-UW-22951/2020|EPI ISL 570737|B.1|USA|2020-08-10	0.0009411354	North America
North America|hCoV-19/Panama/328709/2020|EPI ISL 496605|A.2|Panama|2020-02-28	North America|hCoV-19/USA/WA-UW-22951/2020|EPI ISL 570737|B.1|USA|2020-08-10	0.0010282016	North America
North America|hCoV-19/USA/CA-CDPH016/2020|EPI ISL 515909|B|USA|2020-02-28	North America|hCoV-19/USA/WA-UW-22951/2020|EPI ISL 570737|B.1|USA|2020-08-10	0.0008414570	North America
North America|hCoV-19/Canada/BC 17397/2020|EPI ISL 415580|B.4|Canada|2020-02-28	North America|hCoV-19/USA/WA-UW-22951/2020|EPI ISL 570737|B.1|USA|2020-08-10	0.0009842137	North America
North America|hCoV-19/USA/CA-SCCPHD-UC102/2020|EPI ISL 435581|B|USA|2020-02-28	North America|hCoV-19/USA/WA-UW-22951/2020|EPI ISL 570737|B.1|USA|2020-08-10	0.0008559798	North America
North America|hCoV-19/USA/CA-SCCPHD-UC103/2020|EPI ISL 435582|B|USA|2020-02-28	North America|hCoV-19/USA/WA-UW-22951/2020|EPI ISL 570737|B.1|USA|2020-08-10	0.0008221179	North America
North America|hCoV-19/USA/GA 2741/2020|EPI ISL 419556|B.1.1|USA|2020-02-29	North America|hCoV-19/USA/WA-UW-22951/2020|EPI ISL 570737|B.1|USA|2020-08-10	0.0008066599	North America
North America|hCoV-19/USA/NY-Wadsworth-10131-01/2020|EPI ISL 525575|B.4|USA|2020-02-29	North America|hCoV-19/USA/WA-UW-22951/2020|EPI ISL 570737|B.1|USA|2020-08-10	0.0010420977	North America
North America|hCoV-19/USA/NH 0004/2020|EPI ISL 420791|B.1.356|USA|2020-02-29	North America|hCoV-19/USA/WA-UW-22951/2020|EPI ISL 570737|B.1|USA|2020-08-10	0.0008065734	North America
North America|hCoV-19/USA/CA-SCCPHD-UC104/2020|EPI ISL 435583|B.1.255|USA|2020-02-29	North America|hCoV-19/USA/WA-UW-22951/2020|EPI ISL 570737|B.1|USA|2020-08-10	0.0007395279	North America
North America|hCoV-19/USA/CA-SCCPHD-UC108/2020|EPI ISL 435587|B|USA|2020-02-29	North America|hCoV-19/USA/WA-UW-22951/2020|EPI ISL 570737|B.1|USA|2020-08-10	0.0008748199	North America
North America|hCoV-19/USA/NY1-PV08001/2020|EPI ISL 414476|B.4|USA|2020-02-29	North America|hCoV-19/USA/WA-UW-22951/2020|EPI ISL 570737|B.1|USA|2020-08-10	0.0010100573	North America
North America|hCoV-19/USA/TX 2039/2020|EPI ISL 420796|B|USA|2020-02-29	North America|hCoV-19/USA/WA-UW-22951/2020|EPI ISL 570737|B.1|USA|2020-08-10	0.0008404277	North America
North America|hCoV-19/USA/CA-SCCPHD-UC14/2020|EPI ISL 417318|B|USA|2020-02-29	North America|hCoV-19/USA/WA-UW-22951/2020|EPI ISL 570737|B.1|USA|2020-08-10	0.0008097007	North America
North America|hCoV-19/USA/CA-SCCPHD-UC105/2020|EPI ISL 435584|B.1.255|USA|2020-02-29	North America|hCoV-19/USA/WA-UW-22951/2020|EPI ISL 570737|B.1|USA|2020-08-10	0.0007295841	North America
North America|hCoV-19/Canada/ON-PHL-5472/2020|EPI ISL 418325|B.4|Canada|2020-02	North America|hCoV-19/USA/WA-UW-22951/2020|EPI ISL 570737|B.1|USA|2020-08-10	0.0009077044	North America
North America|hCoV-19/Canada/BC 25367465/2020|EPI ISL 463220|B.1.5|Canada|2020-02	North America|hCoV-19/USA/WA-UW-22951/2020|EPI ISL 570737|B.1|USA|2020-08-10	0.0007729382	North America
North America|hCoV-19/Canada/ON-PHL-8751/2020|EPI ISL 418345|B.1.255|Canada|2020-02	North America|hCoV-19/USA/WA-UW-22951/2020|EPI ISL 570737|B.1|USA|2020-08-10	0.0007393291	North America
North America|hCoV-19/Canada/ON-PHL-2259/2020|EPI ISL 418344|B.1.255|Canada|2020-02	North America|hCoV-19/USA/WA-UW-22951/2020|EPI ISL 570737|B.1|USA|2020-08-10	0.0007398264	North America
North America|hCoV-19/Canada/ON-PHL-2273/2020|EPI ISL 418383|B.4|Canada|2020-02	North America|hCoV-19/USA/WA-UW-22951/2020|EPI ISL 570737|B.1|USA|2020-08-10	0.0010150885	North America
North America|hCoV-19/Canada/ON-PHL-2294/2020|EPI ISL 418384|B.4|Canada|2020-02	North America|hCoV-19/USA/WA-UW-22951/2020|EPI ISL 570737|B.1|USA|2020-08-10	0.0009657643	North America
North America|hCoV-19/USA/RI 0556/2020|EPI ISL 420795|B.1|USA|2020-03-01	North America|hCoV-19/USA/WA-UW-22951/2020|EPI ISL 570737|B.1|USA|2020-08-10	0.0006720383	North America
North America|hCoV-19/Belize/CDC-6846/2020|EPI ISL 509712|B.1.1|Belize|2020-03-01	North America|hCoV-19/USA/WA-UW-22951/2020|EPI ISL 570737|B.1|USA|2020-08-10	0.0008402875	North America
North America|hCoV-19/Canada/BC 02421/2020|EPI ISL 415581|B.4|Canada|2020-03-01	North America|hCoV-19/USA/WA-UW-22951/2020|EPI ISL 570737|B.1|USA|2020-08-10	0.0009074630	North America
North America|hCoV-19/Canada/QC-LSPQ-L00210314/2020|EPI ISL 535716|B.4|Canada|2020-03-01	North America|hCoV-19/USA/WA-UW-22951/2020|EPI ISL 570737|B.1|USA|2020-08-10	0.0009747671	North America
North America|hCoV-19/USA/OR 5430/2020|EPI ISL 420794|B|USA|2020-03-01	North America|hCoV-19/USA/WA-UW-22951/2020|EPI ISL 570737|B.1|USA|2020-08-10	0.0008401842	North America
North America|hCoV-19/USA/NY-SURV0144/2020|EPI ISL 436050|B|USA|2020-03-02	North America|hCoV-19/USA/WA-UW-22951/2020|EPI ISL 570737|B.1|USA|2020-08-10	0.0009075050	North America
North America|hCoV-19/USA/NH 0008/2020|EPI ISL 420792|B.1.356|USA|2020-03-02	North America|hCoV-19/USA/WA-UW-22951/2020|EPI ISL 570737|B.1|USA|2020-08-10	0.0008065734	North America
North America|hCoV-19/USA/NY 2929/2020|EPI ISL 420793|B.1|USA|2020-03-02	North America|hCoV-19/USA/WA-UW-22951/2020|EPI ISL 570737|B.1|USA|2020-08-10	0.0007393291	North America
North America|hCoV-19/Canada/BC 41851/2020|EPI ISL 415584|A|Canada|2020-03-02	North America|hCoV-19/USA/WA-UW-22951/2020|EPI ISL 570737|B.1|USA|2020-08-10	0.0009747997	North America
North America|hCoV-19/USA/FL 6318/2020|EPI ISL 420785|B.1.1|USA|2020-03-02	North America|hCoV-19/USA/WA-UW-22951/2020|EPI ISL 570737|B.1|USA|2020-08-10	0.0007730234	North America
North America|hCoV-19/USA/GA 1299/2020|EPI ISL 420787|B.1.1|USA|2020-03-03	North America|hCoV-19/USA/WA-UW-22951/2020|EPI ISL 570737|B.1|USA|2020-08-10	0.0008066596	North America
North America|hCoV-19/USA/NY-Wadsworth-10496-01/2020|EPI ISL 426025|B.1|USA|2020-03-03	North America|hCoV-19/USA/WA-UW-22951/2020|EPI ISL 570737|B.1|USA|2020-08-10	0.0007729506	North America
North America|hCoV-19/Canada/BC 40860/2020|EPI ISL 415583|B|Canada|2020-03-03	North America|hCoV-19/USA/WA-UW-22951/2020|EPI ISL 570737|B.1|USA|2020-08-10	0.0008065604	North America
North America|hCoV-19/USA/NY-Wadsworth-10528-01/2020|EPI ISL 426026|B.1|USA|2020-03-03	North America|hCoV-19/USA/WA-UW-22951/2020|EPI ISL 570737|B.1|USA|2020-08-10	0.0007729864	North America
North America|hCoV-19/USA/NY-Wadsworth-10495-01/2020|EPI ISL 425224|B.1|USA|2020-03-03	North America|hCoV-19/USA/WA-UW-22951/2020|EPI ISL 570737|B.1|USA|2020-08-10	0.0007393291	North America
North America|hCoV-19/USA/NY-Wadsworth-10690-01/2020|EPI ISL 426028|B.1|USA|2020-03-04	North America|hCoV-19/USA/WA-UW-22951/2020|EPI ISL 570737|B.1|USA|2020-08-10	0.0008402754	North America
North America|hCoV-19/USA/NJ 3201/2020|EPI ISL 424901|B.1|USA|2020-03-04	North America|hCoV-19/USA/WA-UW-22951/2020|EPI ISL 570737|B.1|USA|2020-08-10	0.0008066353	North America
North America|hCoV-19/USA/MD 0026/2020|EPI ISL 424869|B.1.255|USA|2020-03-04	North America|hCoV-19/USA/WA-UW-22951/2020|EPI ISL 570737|B.1|USA|2020-08-10	0.0007729864	North America
North America|hCoV-19/USA/MA 9704/2020|EPI ISL 424911|B.1|USA|2020-03-04	North America|hCoV-19/USA/WA-UW-22951/2020|EPI ISL 570737|B.1|USA|2020-08-10	0.0007393291	North America
North America|hCoV-19/USA/NY-Wadsworth-10683-01/2020|EPI ISL 426027|B.40|USA|2020-03-04	North America|hCoV-19/USA/WA-UW-22951/2020|EPI ISL 570737|B.1|USA|2020-08-10	0.0009747670	North America
North America|hCoV-19/Canada/BC 8159203/2020|EPI ISL 418848|A|Canada|2020-03-05	North America|hCoV-19/USA/WA-UW-22951/2020|EPI ISL 570737|B.1|USA|2020-08-10	0.0009410917	North America
North America|hCoV-19/USA/RI 0702/2020|EPI ISL 424887|B.1|USA|2020-03-05	North America|hCoV-19/USA/WA-UW-22951/2020|EPI ISL 570737|B.1|USA|2020-08-10	0.0007393291	North America
North America|hCoV-19/USA/NE 6605/2020|EPI ISL 424874|B.3|USA|2020-03-05	North America|hCoV-19/USA/WA-UW-22951/2020|EPI ISL 570737|B.1|USA|2020-08-10	0.0009074905	North America
North America|hCoV-19/USA/MA 1355/2020|EPI ISL 424913|B|USA|2020-03-05	North America|hCoV-19/USA/WA-UW-22951/2020|EPI ISL 570737|B.1|USA|2020-08-10	0.0009074775	North America
North America|hCoV-19/USA/SC 3572/2020|EPI ISL 424905|B.1|USA|2020-03-05	North America|hCoV-19/USA/WA-UW-22951/2020|EPI ISL 570737|B.1|USA|2020-08-10	0.0007393515	North America
North America|hCoV-19/USA/MA 3672/2020|EPI ISL 424844|B.1|USA|2020-03-06	North America|hCoV-19/USA/WA-UW-22951/2020|EPI ISL 570737|B.1|USA|2020-08-10	0.0007393291	North America
North America|hCoV-19/USA/NY-Wadsworth-11244-01/2020|EPI ISL 525580|B.1|USA|2020-03-06	North America|hCoV-19/USA/WA-UW-22951/2020|EPI ISL 570737|B.1|USA|2020-08-10	0.0007729740	North America
North America|hCoV-19/USA/NY-Wadsworth-11291-01/2020|EPI ISL 426044|B.1|USA|2020-03-06	North America|hCoV-19/USA/WA-UW-22951/2020|EPI ISL 570737|B.1|USA|2020-08-10	0.0007729740	North America
North America|hCoV-19/USA/NY-Wadsworth-11202-01/2020|EPI ISL 426042|B.1|USA|2020-03-06	North America|hCoV-19/USA/WA-UW-22951/2020|EPI ISL 570737|B.1|USA|2020-08-10	0.0007729506	North America
North America|hCoV-19/USA/MA 3653/2020|EPI ISL 424920|B.1|USA|2020-03-06	North America|hCoV-19/USA/WA-UW-22951/2020|EPI ISL 570737|B.1|USA|2020-08-10	0.0007729506	North America
North America|hCoV-19/USA/NY-Wadsworth-11513-01/2020|EPI ISL 525582|B.1|USA|2020-03-07	North America|hCoV-19/USA/WA-UW-22951/2020|EPI ISL 570737|B.1|USA|2020-08-10	0.0007393291	North America
North America|hCoV-19/USA/MA-MGH-00416/2020|EPI ISL 460353|B.1|USA|2020-03-07	North America|hCoV-19/USA/WA-UW-22951/2020|EPI ISL 570737|B.1|USA|2020-08-10	0.0007729506	North America
North America|hCoV-19/Canada/BC 8718874/2020|EPI ISL 418852|A|Canada|2020-03-07	North America|hCoV-19/USA/WA-UW-22951/2020|EPI ISL 570737|B.1|USA|2020-08-10	0.0009410917	North America
North America|hCoV-19/USA/MA-MGH-00417/2020|EPI ISL 460117|B.1|USA|2020-03-07	North America|hCoV-19/USA/WA-UW-22951/2020|EPI ISL 570737|B.1|USA|2020-08-10	0.0007729506	North America
North America|hCoV-19/USA/IN 82003/2020|EPI ISL 426423|B.1|USA|2020-03-08	North America|hCoV-19/USA/WA-UW-22951/2020|EPI ISL 570737|B.1|USA|2020-08-10	0.0007734966	North America
North America|hCoV-19/USA/OH 0023/2020|EPI ISL 424880|B.1|USA|2020-03-08	North America|hCoV-19/USA/WA-UW-22951/2020|EPI ISL 570737|B.1|USA|2020-08-10	0.0007393292	North America
North America|hCoV-19/USA/IA 6394/2020|EPI ISL 424865|B.1|USA|2020-03-08	North America|hCoV-19/USA/WA-UW-22951/2020|EPI ISL 570737|B.1|USA|2020-08-10	0.0007056763	North America
North America|hCoV-19/USA/MA-MGH-00444/2020|EPI ISL 460354|B.1|USA|2020-03-08	North America|hCoV-19/USA/WA-UW-22951/2020|EPI ISL 570737|B.1|USA|2020-08-10	0.0007729864	North America
North America|hCoV-19/USA/NY-Wadsworth-11661-01/2020|EPI ISL 529034|B.1|USA|2020-03-08	North America|hCoV-19/USA/WA-UW-22951/2020|EPI ISL 570737|B.1|USA|2020-08-10	0.0007729506	North America
North America|hCoV-19/USA/FL-CDC-2316/2020|EPI ISL 452132|B.1.255|USA|2020-03-09	North America|hCoV-19/USA/WA-UW-22951/2020|EPI ISL 570737|B.1|USA|2020-08-10	0.0007731065	North America
North America|hCoV-19/USA/RI 0882/2020|EPI ISL 426435|B.1.265|USA|2020-03-09	North America|hCoV-19/USA/WA-UW-22951/2020|EPI ISL 570737|B.1|USA|2020-08-10	0.0007729506	North America
North America|hCoV-19/Jamaica/JM-CDC-0869/2020|EPI ISL 450793|B.40|Jamaica|2020-03-09	North America|hCoV-19/USA/WA-UW-22951/2020|EPI ISL 570737|B.1|USA|2020-08-10	0.0009411204	North America
North America|hCoV-19/USA/NY-SURV0444/2020|EPI ISL 436067|B.1|USA|2020-03-09	North America|hCoV-19/USA/WA-UW-22951/2020|EPI ISL 570737|B.1|USA|2020-08-10	0.0008065734	North America
North America|hCoV-19/USA/LA-CDC-0499/2020|EPI ISL 452106|B.1.265|USA|2020-03-10	North America|hCoV-19/USA/WA-UW-22951/2020|EPI ISL 570737|B.1|USA|2020-08-10	0.0007729506	North America
North America|hCoV-19/USA/CA-SCCPHD-UC155/2020|EPI ISL 435634|B|USA|2020-03-10	North America|hCoV-19/USA/WA-UW-22951/2020|EPI ISL 570737|B.1|USA|2020-08-10	0.0008738356	North America
North America|hCoV-19/USA/NY-SURV0863/2020|EPI ISL 436075|B.1|USA|2020-03-10	North America|hCoV-19/USA/WA-UW-22951/2020|EPI ISL 570737|B.1|USA|2020-08-10	0.0007729506	North America
North America|hCoV-19/USA/VA-DCLS-0530/2020|EPI ISL 485832|B.1|USA|2020-03-10	North America|hCoV-19/USA/WA-UW-22951/2020|EPI ISL 570737|B.1|USA|2020-08-10	0.0007729863	North America
North America|hCoV-19/USA/WA-UW122/2020|EPI ISL 416660|B.1|USA|2020-03-10	North America|hCoV-19/USA/WA-UW-22951/2020|EPI ISL 570737|B.1|USA|2020-08-10	0.0007393291	North America
North America|hCoV-19/Jamaica/JM-CDC-0078/2020|EPI ISL 450792|B|Jamaica|2020-03-11	North America|hCoV-19/USA/WA-UW-22951/2020|EPI ISL 570737|B.1|USA|2020-08-10	0.0009074776	North America
North America|hCoV-19/USA/NY-Wadsworth-13245-01/2020|EPI ISL 525599|B.39|USA|2020-03-11	North America|hCoV-19/USA/WA-UW-22951/2020|EPI ISL 570737|B.1|USA|2020-08-10	0.0010083839	North America
North America|hCoV-19/USA/MN-MDH-1274/2020|EPI ISL 482995|B.1.1|USA|2020-03-11	North America|hCoV-19/USA/WA-UW-22951/2020|EPI ISL 570737|B.1|USA|2020-08-10	0.0008066223	North America
North America|hCoV-19/USA/CA-SCCPHD-UC158/2020|EPI ISL 435637|B|USA|2020-03-11	North America|hCoV-19/USA/WA-UW-22951/2020|EPI ISL 570737|B.1|USA|2020-08-10	0.0009074775	North America
North America|hCoV-19/Canada/BC 6404889/2020|EPI ISL 418838|B.1.265|Canada|2020-03-12	North America|hCoV-19/USA/WA-UW-22951/2020|EPI ISL 570737|B.1|USA|2020-08-10	0.0007729506	North America
North America|hCoV-19/USA/CA-SCCPHD-UC162/2020|EPI ISL 435641|B|USA|2020-03-12	North America|hCoV-19/USA/WA-UW-22951/2020|EPI ISL 570737|B.1|USA|2020-08-10	0.0008738496	North America
North America|hCoV-19/USA/NY-WCMP2D04P/2020|EPI ISL 427528|B.1.5|USA|2020-03-12	North America|hCoV-19/USA/WA-UW-22951/2020|EPI ISL 570737|B.1|USA|2020-08-10	0.0006720591	North America
North America|hCoV-19/USA/VA-DCLS-0548/2020|EPI ISL 485849|B.1.1|USA|2020-03-12	North America|hCoV-19/USA/WA-UW-22951/2020|EPI ISL 570737|B.1|USA|2020-08-10	0.0008402485	North America
North America|hCoV-19/USA/VA-DCLS-0554/2020|EPI ISL 485855|B|USA|2020-03-13	North America|hCoV-19/USA/WA-UW-22951/2020|EPI ISL 570737|B.1|USA|2020-08-10	0.0009410918	North America
North America|hCoV-19/USA/CA-QDX-110/2020|EPI ISL 468562|B.1.265|USA|2020-03-13	North America|hCoV-19/USA/WA-UW-22951/2020|EPI ISL 570737|B.1|USA|2020-08-10	0.0008065734	North America
North America|hCoV-19/Canada/BC 9345042/2020|EPI ISL 418856|B.1.5|Canada|2020-03-13	North America|hCoV-19/USA/WA-UW-22951/2020|EPI ISL 570737|B.1|USA|2020-08-10	0.0007393173	North America
North America|hCoV-19/USA/NY-WCMP5F01P/2020|EPI ISL 427540|B.1|USA|2020-03-13	North America|hCoV-19/USA/WA-UW-22951/2020|EPI ISL 570737|B.1|USA|2020-08-10	0.0008066482	North America
North America|hCoV-19/Canada/NS 30/2020|EPI ISL 429812|B.1|Canada|2020-03-14	North America|hCoV-19/USA/WA-UW-22951/2020|EPI ISL 570737|B.1|USA|2020-08-10	0.0007729506	North America
North America|hCoV-19/USA/MA-QDX-68/2020|EPI ISL 467864|B.1|USA|2020-03-14	North America|hCoV-19/USA/WA-UW-22951/2020|EPI ISL 570737|B.1|USA|2020-08-10	0.0006720387	North America
North America|hCoV-19/USA/MN-QDX-967/2020|EPI ISL 571766|B.1.370|USA|2020-03-14	North America|hCoV-19/USA/WA-UW-22951/2020|EPI ISL 570737|B.1|USA|2020-08-10	0.0008065734	North America
North America|hCoV-19/USA/MN-MDH-93/2020|EPI ISL 460074|B.1.1|USA|2020-03-14	North America|hCoV-19/USA/WA-UW-22951/2020|EPI ISL 570737|B.1|USA|2020-08-10	0.0008402486	North America
North America|hCoV-19/USA/AZ-TG268917/2020|EPI ISL 426519|B.1|USA|2020-03-14	North America|hCoV-19/USA/WA-UW-22951/2020|EPI ISL 570737|B.1|USA|2020-08-10	0.0007729506	North America
North America|hCoV-19/USA/NY-WCMP10A02P/2020|EPI ISL 427553|B.1.3|USA|2020-03-15	North America|hCoV-19/USA/WA-UW-22951/2020|EPI ISL 570737|B.1|USA|2020-08-10	0.0009074776	North America
North America|hCoV-19/USA/MN-QDX-1024/2020|EPI ISL 571750|B.1.265|USA|2020-03-15	North America|hCoV-19/USA/WA-UW-22951/2020|EPI ISL 570737|B.1|USA|2020-08-10	0.0008401976	North America
North America|hCoV-19/Mexico/CMX-INER-04/2020|EPI ISL 424626|B.1.201|Mexico|2020-03-15	North America|hCoV-19/USA/WA-UW-22951/2020|EPI ISL 570737|B.1|USA|2020-08-10	0.0007729505	North America
North America|hCoV-19/USA/CA-QDX-33/2020|EPI ISL 467827|B.6|USA|2020-03-15	North America|hCoV-19/USA/WA-UW-22951/2020|EPI ISL 570737|B.1|USA|2020-08-10	0.0009410632	North America
North America|hCoV-19/Costa Rica/01/2020|EPI ISL 434533|B.1|Costa Rica|2020-03-16	North America|hCoV-19/USA/WA-UW-22951/2020|EPI ISL 570737|B.1|USA|2020-08-10	0.0007056876	North America
North America|hCoV-19/USA/NY-WCMP11B03P/2020|EPI ISL 427585|B.1.3|USA|2020-03-16	North America|hCoV-19/USA/WA-UW-22951/2020|EPI ISL 570737|B.1|USA|2020-08-10	0.0008738762	North America
North America|hCoV-19/USA/MN-MDH-97/2020|EPI ISL 460077|B.1|USA|2020-03-16	North America|hCoV-19/USA/WA-UW-22951/2020|EPI ISL 570737|B.1|USA|2020-08-10	0.0007729506	North America
North America|hCoV-19/Canada/ON MU-S26/2020|EPI ISL 463975|B.1|Canada|2020-03-16	North America|hCoV-19/USA/WA-UW-22951/2020|EPI ISL 570737|B.1|USA|2020-08-10	0.0007393291	North America
North America|hCoV-19/USA/NY-SURV0183/2020|EPI ISL 436057|B.1|USA|2020-03-17	North America|hCoV-19/USA/WA-UW-22951/2020|EPI ISL 570737|B.1|USA|2020-08-10	0.0007729506	North America
North America|hCoV-19/USA/AZ-TG269848/2020|EPI ISL 426527|B.1.5|USA|2020-03-17	North America|hCoV-19/USA/WA-UW-22951/2020|EPI ISL 570737|B.1|USA|2020-08-10	0.0007057090	North America
North America|hCoV-19/USA/NY-QDX-865/2020|EPI ISL 571672|B.1|USA|2020-03-17	North America|hCoV-19/USA/WA-UW-22951/2020|EPI ISL 570737|B.1|USA|2020-08-10	0.0007729506	North America
North America|hCoV-19/USA/AK-PHL011/2020|EPI ISL 431014|B|USA|2020-03-17	North America|hCoV-19/USA/WA-UW-22951/2020|EPI ISL 570737|B.1|USA|2020-08-10	0.0009747219	North America
North America|hCoV-19/USA/MI-QDX-645/2020|EPI ISL 571370|B.1|USA|2020-03-18	North America|hCoV-19/USA/WA-UW-22951/2020|EPI ISL 570737|B.1|USA|2020-08-10	0.0007729506	North America
North America|hCoV-19/USA/NY-NYUMC43/2020|EPI ISL 419704|B.1|USA|2020-03-18	North America|hCoV-19/USA/WA-UW-22951/2020|EPI ISL 570737|B.1|USA|2020-08-10	0.0008065734	North America
North America|hCoV-19/USA/MI-QDX-638/2020|EPI ISL 571363|B.1|USA|2020-03-18	North America|hCoV-19/USA/WA-UW-22951/2020|EPI ISL 570737|B.1|USA|2020-08-10	0.0008065734	North America
North America|hCoV-19/USA/NY-NYUMC223/2020|EPI ISL 427518|B.1|USA|2020-03-18	North America|hCoV-19/USA/WA-UW-22951/2020|EPI ISL 570737|B.1|USA|2020-08-10	0.0007729864	North America
North America|hCoV-19/USA/AK-PHL013/2020|EPI ISL 431015|B.1|USA|2020-03-19	North America|hCoV-19/USA/WA-UW-22951/2020|EPI ISL 570737|B.1|USA|2020-08-10	0.0007056763	North America
North America|hCoV-19/USA/WI-UW-172/2020|EPI ISL 428268|B|USA|2020-03-19	North America|hCoV-19/USA/WA-UW-22951/2020|EPI ISL 570737|B.1|USA|2020-08-10	0.0008738496	North America
North America|hCoV-19/USA/IL-QDX-1108/2020|EPI ISL 571846|B.1.1|USA|2020-03-19	North America|hCoV-19/USA/WA-UW-22951/2020|EPI ISL 570737|B.1|USA|2020-08-10	0.0008066223	North America
North America|hCoV-19/USA/ID-QDX-1094/2020|EPI ISL 571835|B.1.370|USA|2020-03-19	North America|hCoV-19/USA/WA-UW-22951/2020|EPI ISL 570737|B.1|USA|2020-08-10	0.0008401976	North America
North America|hCoV-19/USA/MN-MDH-1281/2020|EPI ISL 483002|B.1.1.10|USA|2020-03-19	North America|hCoV-19/USA/WA-UW-22951/2020|EPI ISL 570737|B.1|USA|2020-08-10	0.0009412075	North America
North America|hCoV-19/USA/WA-UW-1688/2020|EPI ISL 424192|B|USA|2020-03-20	North America|hCoV-19/USA/WA-UW-22951/2020|EPI ISL 570737|B.1|USA|2020-08-10	0.0008738972	North America
North America|hCoV-19/Canada/QC-LSPQ-L00228954/2020|EPI ISL 535882|B.4|Canada|2020-03-20	North America|hCoV-19/USA/WA-UW-22951/2020|EPI ISL 570737|B.1|USA|2020-08-10	0.0010757853	North America
North America|hCoV-19/USA/MI-QDX-710/2020|EPI ISL 571443|B.1|USA|2020-03-20	North America|hCoV-19/USA/WA-UW-22951/2020|EPI ISL 570737|B.1|USA|2020-08-10	0.0007729506	North America
North America|hCoV-19/USA/ID-UW-1925/2020|EPI ISL 424321|B.1.370|USA|2020-03-20	North America|hCoV-19/USA/WA-UW-22951/2020|EPI ISL 570737|B.1|USA|2020-08-10	0.0008065734	North America
North America|hCoV-19/USA/NY-NYUMC687/2020|EPI ISL 451402|B.1|USA|2020-03-21	North America|hCoV-19/USA/WA-UW-22951/2020|EPI ISL 570737|B.1|USA|2020-08-10	0.0008065734	North America
North America|hCoV-19/USA/IL-NM0125/2020|EPI ISL 444607|B.1|USA|2020-03-21	North America|hCoV-19/USA/WA-UW-22951/2020|EPI ISL 570737|B.1|USA|2020-08-10	0.0007392949	North America
North America|hCoV-19/USA/MI-QDX-299/2020|EPI ISL 571043|B.1|USA|2020-03-21	North America|hCoV-19/USA/WA-UW-22951/2020|EPI ISL 570737|B.1|USA|2020-08-10	0.0008066108	North America
North America|hCoV-19/USA/TX-HMH0140/2020|EPI ISL 434839|B.1.370|USA|2020-03-21	North America|hCoV-19/USA/WA-UW-22951/2020|EPI ISL 570737|B.1|USA|2020-08-10	0.0008065734	North America
North America|hCoV-19/Canada/QC-LSPQ-L00231296/2020|EPI ISL 535952|B.1|Canada|2020-03-22	North America|hCoV-19/USA/WA-UW-22951/2020|EPI ISL 570737|B.1|USA|2020-08-10	0.0008402365	North America
North America|hCoV-19/USA/FL-QDX-912/2020|EPI ISL 571596|B.1|USA|2020-03-22	North America|hCoV-19/USA/WA-UW-22951/2020|EPI ISL 570737|B.1|USA|2020-08-10	0.0007393173	North America
North America|hCoV-19/Canada/QC-LSPQ-L00232064/2020|EPI ISL 535971|B|Canada|2020-03-22	North America|hCoV-19/USA/WA-UW-22951/2020|EPI ISL 570737|B.1|USA|2020-08-10	0.0009074776	North America
North America|hCoV-19/USA/MI-QDX-317/2020|EPI ISL 571061|B.1|USA|2020-03-22	North America|hCoV-19/USA/WA-UW-22951/2020|EPI ISL 570737|B.1|USA|2020-08-10	0.0007729506	North America
North America|hCoV-19/USA/NY-QDX-798/2020|EPI ISL 571550|B.1.370|USA|2020-03-22	North America|hCoV-19/USA/WA-UW-22951/2020|EPI ISL 570737|B.1|USA|2020-08-10	0.0008065734	North America
North America|hCoV-19/USA/MI-QDX-491/2020|EPI ISL 571225|B.1|USA|2020-03-23	North America|hCoV-19/USA/WA-UW-22951/2020|EPI ISL 570737|B.1|USA|2020-08-10	0.0008066108	North America
North America|hCoV-19/USA/FL-BPHL-0693/2020|EPI ISL 509751|B.1|USA|2020-03-23	North America|hCoV-19/USA/WA-UW-22951/2020|EPI ISL 570737|B.1|USA|2020-08-10	0.0008401976	North America
North America|hCoV-19/USA/MI-QDX-358/2020|EPI ISL 571101|B.1|USA|2020-03-23	North America|hCoV-19/USA/WA-UW-22951/2020|EPI ISL 570737|B.1|USA|2020-08-10	0.0007729740	North America
North America|hCoV-19/USA/CA-QDX-939/2020|EPI ISL 571584|B.1|USA|2020-03-23	North America|hCoV-19/USA/WA-UW-22951/2020|EPI ISL 570737|B.1|USA|2020-08-10	0.0008065734	North America
North America|hCoV-19/USA/MN-MDH-1291/2020|EPI ISL 483011|B.1|USA|2020-03-24	North America|hCoV-19/USA/WA-UW-22951/2020|EPI ISL 570737|B.1|USA|2020-08-10	0.0007729863	North America
North America|hCoV-19/USA/PA-MGSC53-05/2020|EPI ISL 436501|B.1|USA|2020-03-24	North America|hCoV-19/USA/WA-UW-22951/2020|EPI ISL 570737|B.1|USA|2020-08-10	0.0007729506	North America
North America|hCoV-19/USA/MD-HP00037/2020|EPI ISL 434587|B.1|USA|2020-03-24	North America|hCoV-19/USA/WA-UW-22951/2020|EPI ISL 570737|B.1|USA|2020-08-10	0.0007729864	North America
North America|hCoV-19/USA/CA-CZB-59X002/2020|EPI ISL 450484|B|USA|2020-03-24	North America|hCoV-19/USA/WA-UW-22951/2020|EPI ISL 570737|B.1|USA|2020-08-10	0.0008401841	North America
North America|hCoV-19/USA/MI-QDX-502/2020|EPI ISL 571236|B.1|USA|2020-03-24	North America|hCoV-19/USA/WA-UW-22951/2020|EPI ISL 570737|B.1|USA|2020-08-10	0.0008066108	North America
North America|hCoV-19/USA/CA-CSMC19/2020|EPI ISL 475628|B.1|USA|2020-03-25	North America|hCoV-19/USA/WA-UW-22951/2020|EPI ISL 570737|B.1|USA|2020-08-10	0.0008066223	North America
North America|hCoV-19/USA/TX-HMH0371/2020|EPI ISL 434962|B.1.5|USA|2020-03-25	North America|hCoV-19/USA/WA-UW-22951/2020|EPI ISL 570737|B.1|USA|2020-08-10	0.0007056763	North America
North America|hCoV-19/USA/AZ-TG271591/2020|EPI ISL 426536|B.1.265|USA|2020-03-25	North America|hCoV-19/USA/WA-UW-22951/2020|EPI ISL 570737|B.1|USA|2020-08-10	0.0008065734	North America
North America|hCoV-19/USA/OR-PROV-230/2020|EPI ISL 482465|B.1.255|USA|2020-03-25	North America|hCoV-19/USA/WA-UW-22951/2020|EPI ISL 570737|B.1|USA|2020-08-10	0.0007393291	North America
North America|hCoV-19/USA/MI-MDHHS-SC21126/2020|EPI ISL 507902|B.1|USA|2020-03-26	North America|hCoV-19/USA/WA-UW-22951/2020|EPI ISL 570737|B.1|USA|2020-08-10	0.0008065734	North America
North America|hCoV-19/USA/MN-MDH-1451/2020|EPI ISL 514670|B.1|USA|2020-03-26	North America|hCoV-19/USA/WA-UW-22951/2020|EPI ISL 570737|B.1|USA|2020-08-10	0.0008066353	North America
North America|hCoV-19/USA/NY-NYUMC694/2020|EPI ISL 451409|B.1|USA|2020-03-26	North America|hCoV-19/USA/WA-UW-22951/2020|EPI ISL 570737|B.1|USA|2020-08-10	0.0007729864	North America
North America|hCoV-19/USA/NY-Wadsworth-30593-01/2020|EPI ISL 525632|B.1.1|USA|2020-03-26	North America|hCoV-19/USA/WA-UW-22951/2020|EPI ISL 570737|B.1|USA|2020-08-10	0.0008402740	North America
North America|hCoV-19/USA/PA-MGSC38-05/2020|EPI ISL 436486|B.1.255|USA|2020-03-26	North America|hCoV-19/USA/WA-UW-22951/2020|EPI ISL 570737|B.1|USA|2020-08-10	0.0007393291	North America
North America|hCoV-19/USA/MA-MGH-00200/2020|EPI ISL 460410|B.1.255|USA|2020-03-27	North America|hCoV-19/USA/WA-UW-22951/2020|EPI ISL 570737|B.1|USA|2020-08-10	0.0008066353	North America
North America|hCoV-19/Canada/Qc-L00240857/2020|EPI ISL 450306|B.1|Canada|2020-03-27	North America|hCoV-19/USA/WA-UW-22951/2020|EPI ISL 570737|B.1|USA|2020-08-10	0.0008402754	North America
North America|hCoV-19/USA/OR-PROV-038/2020|EPI ISL 482320|B.3|USA|2020-03-27	North America|hCoV-19/USA/WA-UW-22951/2020|EPI ISL 570737|B.1|USA|2020-08-10	0.0009411488	North America
North America|hCoV-19/USA/MA-MGH-00208/2020|EPI ISL 460108|B.1|USA|2020-03-27	North America|hCoV-19/USA/WA-UW-22951/2020|EPI ISL 570737|B.1|USA|2020-08-10	0.0008066352	North America
North America|hCoV-19/Canada/Qc-L00240556/2020|EPI ISL 450302|B.1.147|Canada|2020-03-27	North America|hCoV-19/USA/WA-UW-22951/2020|EPI ISL 570737|B.1|USA|2020-08-10	0.0007392949	North America
North America|hCoV-19/USA/TX-HMH0312/2020|EPI ISL 434928|B.1.265|USA|2020-03-28	North America|hCoV-19/USA/WA-UW-22951/2020|EPI ISL 570737|B.1|USA|2020-08-10	0.0008401976	North America
North America|hCoV-19/USA/WI-UW-243/2020|EPI ISL 428339|B|USA|2020-03-28	North America|hCoV-19/USA/WA-UW-22951/2020|EPI ISL 570737|B.1|USA|2020-08-10	0.0008402230	North America
North America|hCoV-19/USA/CA-CZB-1279/2020|EPI ISL 454637|B.1.5|USA|2020-03-28	North America|hCoV-19/USA/WA-UW-22951/2020|EPI ISL 570737|B.1|USA|2020-08-10	0.0006720591	North America
North America|hCoV-19/Canada/QC-LSPQ-L00242051/2020|EPI ISL 536308|B.1|Canada|2020-03-28	North America|hCoV-19/USA/WA-UW-22951/2020|EPI ISL 570737|B.1|USA|2020-08-10	0.0008068664	North America
North America|hCoV-19/USA/OR-PROV-224/2020|EPI ISL 482459|B.54|USA|2020-03-28	North America|hCoV-19/USA/WA-UW-22951/2020|EPI ISL 570737|B.1|USA|2020-08-10	0.0009074355	North America
North America|hCoV-19/USA/ID-UW-4448/2020|EPI ISL 426074|B.1.370|USA|2020-03-29	North America|hCoV-19/USA/WA-UW-22951/2020|EPI ISL 570737|B.1|USA|2020-08-10	0.0009074500	North America
North America|hCoV-19/USA/MN-MDH-277/2020|EPI ISL 450751|B.1.5|USA|2020-03-29	North America|hCoV-19/USA/WA-UW-22951/2020|EPI ISL 570737|B.1|USA|2020-08-10	0.0007393173	North America
North America|hCoV-19/USA/WA-UW-2609/2020|EPI ISL 486006|B.1|USA|2020-03-29	North America|hCoV-19/USA/WA-UW-22951/2020|EPI ISL 570737|B.1|USA|2020-08-10	0.0008065734	North America
North America|hCoV-19/USA/CA-UCLA-154/2020|EPI ISL 537493|A|USA|2020-03-29	North America|hCoV-19/USA/WA-UW-22951/2020|EPI ISL 570737|B.1|USA|2020-08-10	0.0010757526	North America
North America|hCoV-19/Canada/QC-LSPQ-L00242235/2020|EPI ISL 536313|B.1|Canada|2020-03-29	North America|hCoV-19/USA/WA-UW-22951/2020|EPI ISL 570737|B.1|USA|2020-08-10	0.0008066108	North America
North America|hCoV-19/USA/NY-NYUMC681/2020|EPI ISL 450398|B.1|USA|2020-03-30	North America|hCoV-19/USA/WA-UW-22951/2020|EPI ISL 570737|B.1|USA|2020-08-10	0.0008065979	North America
North America|hCoV-19/USA/WI-UW-105/2020|EPI ISL 425162|B.1|USA|2020-03-30	North America|hCoV-19/USA/WA-UW-22951/2020|EPI ISL 570737|B.1|USA|2020-08-10	0.0007729506	North America
North America|hCoV-19/USA/NY-NYUMC571/2020|EPI ISL 444688|B.1|USA|2020-03-30	North America|hCoV-19/USA/WA-UW-22951/2020|EPI ISL 570737|B.1|USA|2020-08-10	0.0008065734	North America
North America|hCoV-19/USA/CT-UW-2469/2020|EPI ISL 485922|B.1.255|USA|2020-03-30	North America|hCoV-19/USA/WA-UW-22951/2020|EPI ISL 570737|B.1|USA|2020-08-10	0.0008065734	North America
North America|hCoV-19/USA/NY-NYUMC586/2020|EPI ISL 444703|B.1|USA|2020-03-30	North America|hCoV-19/USA/WA-UW-22951/2020|EPI ISL 570737|B.1|USA|2020-08-10	0.0008403010	North America
North America|hCoV-19/USA/PA-MGEL89/2020|EPI ISL 454372|B.1|USA|2020-03-31	North America|hCoV-19/USA/WA-UW-22951/2020|EPI ISL 570737|B.1|USA|2020-08-10	0.0008401976	North America
North America|hCoV-19/USA/CT-UW-4251/2020|EPI ISL 427164|B.1|USA|2020-03-31	North America|hCoV-19/USA/WA-UW-22951/2020|EPI ISL 570737|B.1|USA|2020-08-10	0.0008739166	North America
North America|hCoV-19/USA/TX-HMH0409/2020|EPI ISL 434995|B.1.265|USA|2020-03-31	North America|hCoV-19/USA/WA-UW-22951/2020|EPI ISL 570737|B.1|USA|2020-08-10	0.0008401976	North America
North America|hCoV-19/USA/TX-HMH0384/2020|EPI ISL 434972|B.1.370|USA|2020-03-31	North America|hCoV-19/USA/WA-UW-22951/2020|EPI ISL 570737|B.1|USA|2020-08-10	0.0008738497	North America
North America|hCoV-19/USA/LA-SR0275/2020|EPI ISL 445130|B.1.370|USA|2020-03-31	North America|hCoV-19/USA/WA-UW-22951/2020|EPI ISL 570737|B.1|USA|2020-08-10	0.0008738231	North America
North America|hCoV-19/USA/NY-NYUMC164/2020|EPI ISL 426619|B.1|USA|2020-04-01	North America|hCoV-19/USA/WA-UW-22951/2020|EPI ISL 570737|B.1|USA|2020-08-10	0.0007729863	North America
North America|hCoV-19/USA/NY-NYUMC173/2020|EPI ISL 427470|B.1|USA|2020-04-01	North America|hCoV-19/USA/WA-UW-22951/2020|EPI ISL 570737|B.1|USA|2020-08-10	0.0008402231	North America
North America|hCoV-19/USA/CT-Yale-257/2020|EPI ISL 469183|B.1|USA|2020-04-01	North America|hCoV-19/USA/WA-UW-22951/2020|EPI ISL 570737|B.1|USA|2020-08-10	0.0009747966	North America
North America|hCoV-19/USA/CT-UW-6274/2020|EPI ISL 570094|B.1.1|USA|2020-04-01	North America|hCoV-19/USA/WA-UW-22951/2020|EPI ISL 570737|B.1|USA|2020-08-10	0.0009076577	North America
North America|hCoV-19/USA/CA-ALSR-1497/2020|EPI ISL 494622|B.1.370|USA|2020-04-01	North America|hCoV-19/USA/WA-UW-22951/2020|EPI ISL 570737|B.1|USA|2020-08-10	0.0009075616	North America
North America|hCoV-19/USA/CT-UW-6573/2020|EPI ISL 437870|B.1|USA|2020-04-02	North America|hCoV-19/USA/WA-UW-22951/2020|EPI ISL 570737|B.1|USA|2020-08-10	0.0008065734	North America
North America|hCoV-19/USA/PA-MGEL99/2020|EPI ISL 454379|B.1.3|USA|2020-04-02	North America|hCoV-19/USA/WA-UW-22951/2020|EPI ISL 570737|B.1|USA|2020-08-10	0.0008738762	North America
North America|hCoV-19/USA/AZ-TG273316/2020|EPI ISL 426568|B.1|USA|2020-04-02	North America|hCoV-19/USA/WA-UW-22951/2020|EPI ISL 570737|B.1|USA|2020-08-10	0.0008402620	North America
North America|hCoV-19/USA/FL-BPHL-0166/2020|EPI ISL 480817|B.1|USA|2020-04-02	North America|hCoV-19/USA/WA-UW-22951/2020|EPI ISL 570737|B.1|USA|2020-08-10	0.0007729506	North America
North America|hCoV-19/USA/WA-S339/2020|EPI ISL 434099|B.1|USA|2020-04-02	North America|hCoV-19/USA/WA-UW-22951/2020|EPI ISL 570737|B.1|USA|2020-08-10	0.0009076313	North America
North America|hCoV-19/USA/FL-AO2N/2020|EPI ISL 527381|B.1.1|USA|2020-04-03	North America|hCoV-19/USA/WA-UW-22951/2020|EPI ISL 570737|B.1|USA|2020-08-10	0.0007737778	North America
North America|hCoV-19/USA/NY-NYUMC248/2020|EPI ISL 428762|B.1|USA|2020-04-03	North America|hCoV-19/USA/WA-UW-22951/2020|EPI ISL 570737|B.1|USA|2020-08-10	0.0007729506	North America
North America|hCoV-19/USA/MA-MGH-00663/2020|EPI ISL 460377|B.1.356|USA|2020-04-03	North America|hCoV-19/USA/WA-UW-22951/2020|EPI ISL 570737|B.1|USA|2020-08-10	0.0008401976	North America
North America|hCoV-19/Canada/ON-OICR-SLB2829/2020|EPI ISL 538355|B.1|Canada|2020-04-03	North America|hCoV-19/USA/WA-UW-22951/2020|EPI ISL 570737|B.1|USA|2020-08-10	0.0007393291	North America
North America|hCoV-19/USA/ID-UW-6457/2020|EPI ISL 437833|B.1.370|USA|2020-04-03	North America|hCoV-19/USA/WA-UW-22951/2020|EPI ISL 570737|B.1|USA|2020-08-10	0.0008065734	North America
North America|hCoV-19/USA/MD-MDH-0027/2020|EPI ISL 481273|B.40|USA|2020-04-04	North America|hCoV-19/USA/WA-UW-22951/2020|EPI ISL 570737|B.1|USA|2020-08-10	0.0009747671	North America
North America|hCoV-19/USA/AK-PHL108/2020|EPI ISL 492059|B.1|USA|2020-04-04	North America|hCoV-19/USA/WA-UW-22951/2020|EPI ISL 570737|B.1|USA|2020-08-10	0.0008402231	North America
North America|hCoV-19/USA/MN-MDH-1668/2020|EPI ISL 560755|B.40|USA|2020-04-04	North America|hCoV-19/USA/WA-UW-22951/2020|EPI ISL 570737|B.1|USA|2020-08-10	0.0009747515	North America
North America|hCoV-19/USA/TX-HMH-466/2020|EPI ISL 543786|B.1.370|USA|2020-04-04	North America|hCoV-19/USA/WA-UW-22951/2020|EPI ISL 570737|B.1|USA|2020-08-10	0.0008402231	North America
North America|hCoV-19/USA/CA-CSMC117/2020|EPI ISL 475593|B.1|USA|2020-04-04	North America|hCoV-19/USA/WA-UW-22951/2020|EPI ISL 570737|B.1|USA|2020-08-10	0.0009075615	North America
North America|hCoV-19/USA/LA-SR0324/2020|EPI ISL 450178|B.1.265|USA|2020-04-05	North America|hCoV-19/USA/WA-UW-22951/2020|EPI ISL 570737|B.1|USA|2020-08-10	0.0007729506	North America
North America|hCoV-19/USA/NY-NYUMC253/2020|EPI ISL 428767|B.1|USA|2020-04-05	North America|hCoV-19/USA/WA-UW-22951/2020|EPI ISL 570737|B.1|USA|2020-08-10	0.0009075196	North America
North America|hCoV-19/USA/NY-Wadsworth-38698-01/2020|EPI ISL 525653|B.1|USA|2020-04-05	North America|hCoV-19/USA/WA-UW-22951/2020|EPI ISL 570737|B.1|USA|2020-08-10	0.0009075472	North America
North America|hCoV-19/USA/NY-NYUMC236/2020|EPI ISL 427635|B.1|USA|2020-04-05	North America|hCoV-19/USA/WA-UW-22951/2020|EPI ISL 570737|B.1|USA|2020-08-10	0.0008065734	North America
North America|hCoV-19/USA/CA-CSMC118/2020|EPI ISL 475594|B.1|USA|2020-04-05	North America|hCoV-19/USA/WA-UW-22951/2020|EPI ISL 570737|B.1|USA|2020-08-10	0.0007729740	North America
North America|hCoV-19/USA/NY-NYUMC264/2020|EPI ISL 428778|B.1.3|USA|2020-04-06	North America|hCoV-19/USA/WA-UW-22951/2020|EPI ISL 570737|B.1|USA|2020-08-10	0.0008738497	North America
North America|hCoV-19/USA/CA-ALSR-1147/2020|EPI ISL 494392|B.1.98|USA|2020-04-06	North America|hCoV-19/USA/WA-UW-22951/2020|EPI ISL 570737|B.1|USA|2020-08-10	0.0007729148	North America
North America|hCoV-19/USA/NY-NYUMC272/2020|EPI ISL 428786|B.1|USA|2020-04-06	North America|hCoV-19/USA/WA-UW-22951/2020|EPI ISL 570737|B.1|USA|2020-08-10	0.0007393291	North America
North America|hCoV-19/USA/CT-UW-5073/2020|EPI ISL 429645|B.1.255|USA|2020-04-06	North America|hCoV-19/USA/WA-UW-22951/2020|EPI ISL 570737|B.1|USA|2020-08-10	0.0007729506	North America
North America|hCoV-19/USA/MA-MGH-00696/2020|EPI ISL 460422|A.2|USA|2020-04-06	North America|hCoV-19/USA/WA-UW-22951/2020|EPI ISL 570737|B.1|USA|2020-08-10	0.0012439844	North America
North America|hCoV-19/USA/UT-01578/2020|EPI ISL 449824|B.1.5|USA|2020-04-07	North America|hCoV-19/USA/WA-UW-22951/2020|EPI ISL 570737|B.1|USA|2020-08-10	0.0006720591	North America
North America|hCoV-19/USA/NV-NSPHL-A0070/2020|EPI ISL 515350|B.1|USA|2020-04-07	North America|hCoV-19/USA/WA-UW-22951/2020|EPI ISL 570737|B.1|USA|2020-08-10	0.0007729506	North America
North America|hCoV-19/USA/CA-ALSR-0521-IPL/2020|EPI ISL 483199|B.1|USA|2020-04-07	North America|hCoV-19/USA/WA-UW-22951/2020|EPI ISL 570737|B.1|USA|2020-08-10	0.0007729740	North America
North America|hCoV-19/USA/NY-NYUMC333/2020|EPI ISL 430360|B.1|USA|2020-04-07	North America|hCoV-19/USA/WA-UW-22951/2020|EPI ISL 570737|B.1|USA|2020-08-10	0.0008066108	North America
North America|hCoV-19/USA/NY-NYUMC345/2020|EPI ISL 430372|B.1.3|USA|2020-04-07	North America|hCoV-19/USA/WA-UW-22951/2020|EPI ISL 570737|B.1|USA|2020-08-10	0.0008065734	North America
North America|hCoV-19/USA/CO-CSU-C2980-2/2020|EPI ISL 527411|B.1|USA|2020-04-08	North America|hCoV-19/USA/WA-UW-22951/2020|EPI ISL 570737|B.1|USA|2020-08-10	0.0009074776	North America
North America|hCoV-19/USA/CA-CZB-1343/2020|EPI ISL 468361|B|USA|2020-04-08	North America|hCoV-19/USA/WA-UW-22951/2020|EPI ISL 570737|B.1|USA|2020-08-10	0.0009411202	North America
North America|hCoV-19/USA/MN-MDH-387/2020|EPI ISL 437367|B.40|USA|2020-04-08	North America|hCoV-19/USA/WA-UW-22951/2020|EPI ISL 570737|B.1|USA|2020-08-10	0.0010084001	North America
North America|hCoV-19/USA/NY-NYU-VC-022/2020|EPI ISL 479674|B.1.3|USA|2020-04-08	North America|hCoV-19/USA/WA-UW-22951/2020|EPI ISL 570737|B.1|USA|2020-08-10	0.0008738497	North America
North America|hCoV-19/USA/CT-UW-6780/2020|EPI ISL 570145|B.1|USA|2020-04-09	North America|hCoV-19/USA/WA-UW-22951/2020|EPI ISL 570737|B.1|USA|2020-08-10	0.0008738636	North America
North America|hCoV-19/Canada/QC AM4/2020|EPI ISL 515214|B.1.147|Canada|2020-04-09	North America|hCoV-19/USA/WA-UW-22951/2020|EPI ISL 570737|B.1|USA|2020-08-10	0.0007392949	North America
North America|hCoV-19/USA/VA-DCLS-0239/2020|EPI ISL 452814|B.1|USA|2020-04-09	North America|hCoV-19/USA/WA-UW-22951/2020|EPI ISL 570737|B.1|USA|2020-08-10	0.0007729740	North America
North America|hCoV-19/USA/MI-MDHHS-SC21926/2020|EPI ISL 565986|B.1|USA|2020-04-09	North America|hCoV-19/USA/WA-UW-22951/2020|EPI ISL 570737|B.1|USA|2020-08-10	0.0008066108	North America
North America|hCoV-19/USA/CA-SR0356/2020|EPI ISL 458241|B.1|USA|2020-04-09	North America|hCoV-19/USA/WA-UW-22951/2020|EPI ISL 570737|B.1|USA|2020-08-10	0.0008401976	North America
North America|hCoV-19/USA/TX-QDX-218/2020|EPI ISL 498738|B.1.1|USA|2020-04-10	North America|hCoV-19/USA/WA-UW-22951/2020|EPI ISL 570737|B.1|USA|2020-08-10	0.0008065850	North America
North America|hCoV-19/USA/NY-NYUMC380/2020|EPI ISL 430407|B.1|USA|2020-04-10	North America|hCoV-19/USA/WA-UW-22951/2020|EPI ISL 570737|B.1|USA|2020-08-10	0.0008739041	North America
North America|hCoV-19/USA/TX-HMH-983/2020|EPI ISL 545945|B.1|USA|2020-04-10	North America|hCoV-19/USA/WA-UW-22951/2020|EPI ISL 570737|B.1|USA|2020-08-10	0.0007729506	North America
North America|hCoV-19/USA/CT-UW-6709/2020|EPI ISL 570137|B.1|USA|2020-04-10	North America|hCoV-19/USA/WA-UW-22951/2020|EPI ISL 570737|B.1|USA|2020-08-10	0.0007729740	North America
North America|hCoV-19/USA/VA-DCLS-0635/2020|EPI ISL 495307|B.1.3|USA|2020-04-11	North America|hCoV-19/USA/WA-UW-22951/2020|EPI ISL 570737|B.1|USA|2020-08-10	0.0009075196	North America
North America|hCoV-19/USA/LA-GBCL-26684444/2020|EPI ISL 485269|B.1|USA|2020-04-11	North America|hCoV-19/USA/WA-UW-22951/2020|EPI ISL 570737|B.1|USA|2020-08-10	0.0008738636	North America
North America|hCoV-19/USA/VA-DCLS-0099/2020|EPI ISL 434593|B.1|USA|2020-04-11	North America|hCoV-19/USA/WA-UW-22951/2020|EPI ISL 570737|B.1|USA|2020-08-10	0.0007729506	North America
North America|hCoV-19/USA/OR-PROV-057/2020|EPI ISL 482337|B.1|USA|2020-04-11	North America|hCoV-19/USA/WA-UW-22951/2020|EPI ISL 570737|B.1|USA|2020-08-10	0.0007733404	North America
North America|hCoV-19/Canada/ON-OICR-SLB2869/2020|EPI ISL 538386|B.1.1|Canada|2020-04-11	North America|hCoV-19/USA/WA-UW-22951/2020|EPI ISL 570737|B.1|USA|2020-08-10	0.0008066467	North America
North America|hCoV-19/USA/TX-HMH-1271/2020|EPI ISL 542621|B.1|USA|2020-04-12	North America|hCoV-19/USA/WA-UW-22951/2020|EPI ISL 570737|B.1|USA|2020-08-10	0.0008402365	North America
North America|hCoV-19/USA/OH-OSUP0024/2020|EPI ISL 430010|B.1|USA|2020-04-12	North America|hCoV-19/USA/WA-UW-22951/2020|EPI ISL 570737|B.1|USA|2020-08-10	0.0007736884	North America
North America|hCoV-19/USA/MI-MDHHS-SC21928/2020|EPI ISL 565988|B.1|USA|2020-04-12	North America|hCoV-19/USA/WA-UW-22951/2020|EPI ISL 570737|B.1|USA|2020-08-10	0.0008066351	North America
North America|hCoV-19/Canada/ON-UHTC 0070/2020|EPI ISL 464022|B.1.1|Canada|2020-04-12	North America|hCoV-19/USA/WA-UW-22951/2020|EPI ISL 570737|B.1|USA|2020-08-10	0.0009075472	North America
North America|hCoV-19/USA/CA-CSMC16/2020|EPI ISL 475625|B.1|USA|2020-04-13	North America|hCoV-19/USA/WA-UW-22951/2020|EPI ISL 570737|B.1|USA|2020-08-10	0.0009749786	North America
North America|hCoV-19/USA/TX-HMH-1546/2020|EPI ISL 542786|B.1|USA|2020-04-13	North America|hCoV-19/USA/WA-UW-22951/2020|EPI ISL 570737|B.1|USA|2020-08-10	0.0008065979	North America
North America|hCoV-19/USA/NJ-NYUMC401/2020|EPI ISL 430428|B.1|USA|2020-04-13	North America|hCoV-19/USA/WA-UW-22951/2020|EPI ISL 570737|B.1|USA|2020-08-10	0.0007729506	North America
North America|hCoV-19/USA/CA-ALSR-1222/2020|EPI ISL 494446|B.1.5|USA|2020-04-13	North America|hCoV-19/USA/WA-UW-22951/2020|EPI ISL 570737|B.1|USA|2020-08-10	0.0006384239	North America
North America|hCoV-19/USA/FL-BPHL-0321/2020|EPI ISL 489730|B.1|USA|2020-04-13	North America|hCoV-19/USA/WA-UW-22951/2020|EPI ISL 570737|B.1|USA|2020-08-10	0.0008402365	North America
North America|hCoV-19/USA/VA-DCLS-0159/2020|EPI ISL 437792|B.1|USA|2020-04-14	North America|hCoV-19/USA/WA-UW-22951/2020|EPI ISL 570737|B.1|USA|2020-08-10	0.0007729506	North America
North America|hCoV-19/USA/MN-CDC-6538/2020|EPI ISL 527724|B.1|USA|2020-04-14	North America|hCoV-19/USA/WA-UW-22951/2020|EPI ISL 570737|B.1|USA|2020-08-10	0.0007729864	North America
North America|hCoV-19/USA/NY-NYUMC428/2020|EPI ISL 435495|B.1|USA|2020-04-14	North America|hCoV-19/USA/WA-UW-22951/2020|EPI ISL 570737|B.1|USA|2020-08-10	0.0007393291	North America
North America|hCoV-19/USA/NY-NYUMC446/2020|EPI ISL 435513|B.1|USA|2020-04-14	North America|hCoV-19/USA/WA-UW-22951/2020|EPI ISL 570737|B.1|USA|2020-08-10	0.0008066108	North America
North America|hCoV-19/USA/UN-UW-2897/2020|EPI ISL 485969|B.1|USA|2020-04-15	North America|hCoV-19/USA/WA-UW-22951/2020|EPI ISL 570737|B.1|USA|2020-08-10	0.0007393291	North America
North America|hCoV-19/USA/CA-ALSR-0472-SAN/2020|EPI ISL 483162|B.1|USA|2020-04-15	North America|hCoV-19/USA/WA-UW-22951/2020|EPI ISL 570737|B.1|USA|2020-08-10	0.0006384239	North America
North America|hCoV-19/USA/LA-EVTL09/2020|EPI ISL 435042|B.1.370|USA|2020-04-15	North America|hCoV-19/USA/WA-UW-22951/2020|EPI ISL 570737|B.1|USA|2020-08-10	0.0009074776	North America
North America|hCoV-19/USA/IL-UW-358/2020|EPI ISL 450712|B.1|USA|2020-04-15	North America|hCoV-19/USA/WA-UW-22951/2020|EPI ISL 570737|B.1|USA|2020-08-10	0.0008065734	North America
North America|hCoV-19/USA/VA-DCLS-0135/2020|EPI ISL 437774|B.1|USA|2020-04-15	North America|hCoV-19/USA/WA-UW-22951/2020|EPI ISL 570737|B.1|USA|2020-08-10	0.0008066108	North America
North America|hCoV-19/USA/MN-CDC-6551/2020|EPI ISL 527728|B.1|USA|2020-04-16	North America|hCoV-19/USA/WA-UW-22951/2020|EPI ISL 570737|B.1|USA|2020-08-10	0.0008066108	North America
North America|hCoV-19/USA/TX-HMH-3056/2020|EPI ISL 543962|B.1.1|USA|2020-04-16	North America|hCoV-19/USA/WA-UW-22951/2020|EPI ISL 570737|B.1|USA|2020-08-10	0.0008738762	North America
North America|hCoV-19/USA/VA-DCLS-0193/2020|EPI ISL 437408|B.1|USA|2020-04-16	North America|hCoV-19/USA/WA-UW-22951/2020|EPI ISL 570737|B.1|USA|2020-08-10	0.0007729506	North America
North America|hCoV-19/USA/WY-WYPHL-20009305/2020|EPI ISL 539796|B.1|USA|2020-04-16	North America|hCoV-19/USA/WA-UW-22951/2020|EPI ISL 570737|B.1|USA|2020-08-10	0.0007729740	North America
North America|hCoV-19/USA/TX-HMH-920/2020|EPI ISL 545919|B.1.370|USA|2020-04-17	North America|hCoV-19/USA/WA-UW-22951/2020|EPI ISL 570737|B.1|USA|2020-08-10	0.0009074776	North America
North America|hCoV-19/USA/VA-DCLS-0672/2020|EPI ISL 500835|B.1.3|USA|2020-04-17	North America|hCoV-19/USA/WA-UW-22951/2020|EPI ISL 570737|B.1|USA|2020-08-10	0.0009075196	North America
North America|hCoV-19/USA/LA-GBCL-26544570/2020|EPI ISL 485142|B.1.370|USA|2020-04-17	North America|hCoV-19/USA/WA-UW-22951/2020|EPI ISL 570737|B.1|USA|2020-08-10	0.0009411219	North America
North America|hCoV-19/USA/MN-MDH-1246/2020|EPI ISL 482967|B.1|USA|2020-04-17	North America|hCoV-19/USA/WA-UW-22951/2020|EPI ISL 570737|B.1|USA|2020-08-10	0.0007729506	North America
North America|hCoV-19/USA/VA-DCLS-0248/2020|EPI ISL 452822|B.1.3|USA|2020-04-17	North America|hCoV-19/USA/WA-UW-22951/2020|EPI ISL 570737|B.1|USA|2020-08-10	0.0008738231	North America
North America|hCoV-19/USA/WA-UW-7671/2020|EPI ISL 570190|B.4|USA|2020-04-18	North America|hCoV-19/USA/WA-UW-22951/2020|EPI ISL 570737|B.1|USA|2020-08-10	0.0011093924	North America
North America|hCoV-19/USA/CA-ALSR-0611-SAN/2020|EPI ISL 483256|B.1.5|USA|2020-04-18	North America|hCoV-19/USA/WA-UW-22951/2020|EPI ISL 570737|B.1|USA|2020-08-10	0.0006384535	North America
North America|hCoV-19/USA/WA-UW-2414/2020|EPI ISL 485990|B.1|USA|2020-04-18	North America|hCoV-19/USA/WA-UW-22951/2020|EPI ISL 570737|B.1|USA|2020-08-10	0.0008401976	North America
North America|hCoV-19/USA/VA-DCLS-0683/2020|EPI ISL 500845|B.1|USA|2020-04-18	North America|hCoV-19/USA/WA-UW-22951/2020|EPI ISL 570737|B.1|USA|2020-08-10	0.0009079555	North America
North America|hCoV-19/USA/WA-UW-7777/2020|EPI ISL 570194|B.1|USA|2020-04-19	North America|hCoV-19/USA/WA-UW-22951/2020|EPI ISL 570737|B.1|USA|2020-08-10	0.0007729740	North America
North America|hCoV-19/USA/WA-UW-2428/2020|EPI ISL 485992|B.1|USA|2020-04-19	North America|hCoV-19/USA/WA-UW-22951/2020|EPI ISL 570737|B.1|USA|2020-08-10	0.0007729506	North America
North America|hCoV-19/USA/MI-MDHHS-SC20220/2020|EPI ISL 447190|B.1|USA|2020-04-19	North America|hCoV-19/USA/WA-UW-22951/2020|EPI ISL 570737|B.1|USA|2020-08-10	0.0008065734	North America
North America|hCoV-19/USA/WA-S608/2020|EPI ISL 438161|B.1.1|USA|2020-04-19	North America|hCoV-19/USA/WA-UW-22951/2020|EPI ISL 570737|B.1|USA|2020-08-10	0.0008739166	North America
North America|hCoV-19/USA/WA-S649/2020|EPI ISL 438202|B.1.1|USA|2020-04-19	North America|hCoV-19/USA/WA-UW-22951/2020|EPI ISL 570737|B.1|USA|2020-08-10	0.0008738761	North America
North America|hCoV-19/USA/NY-NYUMC449/2020|EPI ISL 435516|B.1|USA|2020-04-20	North America|hCoV-19/USA/WA-UW-22951/2020|EPI ISL 570737|B.1|USA|2020-08-10	0.0007729506	North America
North America|hCoV-19/USA/NY-NYUMC459/2020|EPI ISL 435525|B.1.3|USA|2020-04-20	North America|hCoV-19/USA/WA-UW-22951/2020|EPI ISL 570737|B.1|USA|2020-08-10	0.0008738497	North America
North America|hCoV-19/USA/MI-UM-2006S001114/2020|EPI ISL 495585|B.1|USA|2020-04-20	North America|hCoV-19/USA/WA-UW-22951/2020|EPI ISL 570737|B.1|USA|2020-08-10	0.0007393291	North America
North America|hCoV-19/USA/TX-HMH-1252/2020|EPI ISL 542613|B.1.370|USA|2020-04-20	North America|hCoV-19/USA/WA-UW-22951/2020|EPI ISL 570737|B.1|USA|2020-08-10	0.0008738231	North America
North America|hCoV-19/USA/LA-GBCL-26513049/2020|EPI ISL 485089|B.1.370|USA|2020-04-21	North America|hCoV-19/USA/WA-UW-22951/2020|EPI ISL 570737|B.1|USA|2020-08-10	0.0008065979	North America
North America|hCoV-19/USA/TX-HMH-1396/2020|EPI ISL 542694|B.1|USA|2020-04-21	North America|hCoV-19/USA/WA-UW-22951/2020|EPI ISL 570737|B.1|USA|2020-08-10	0.0008401976	North America
North America|hCoV-19/USA/UN-CDC-7467/2020|EPI ISL 514072|B.1.1|USA|2020-04-21	North America|hCoV-19/USA/WA-UW-22951/2020|EPI ISL 570737|B.1|USA|2020-08-10	0.0008066223	North America
North America|hCoV-19/USA/NY-NYUMC476/2020|EPI ISL 435541|B.1|USA|2020-04-21	North America|hCoV-19/USA/WA-UW-22951/2020|EPI ISL 570737|B.1|USA|2020-08-10	0.0008402620	North America
North America|hCoV-19/USA/LA-GBCL-26513062/2020|EPI ISL 485095|B.1.265|USA|2020-04-21	North America|hCoV-19/USA/WA-UW-22951/2020|EPI ISL 570737|B.1|USA|2020-08-10	0.0009075342	North America
North America|hCoV-19/USA/TX-HMH-1337/2020|EPI ISL 542657|B.1|USA|2020-04-22	North America|hCoV-19/USA/WA-UW-22951/2020|EPI ISL 570737|B.1|USA|2020-08-10	0.0008065978	North America
North America|hCoV-19/USA/LA-GBCL-26513029/2020|EPI ISL 485080|B.1.370|USA|2020-04-22	North America|hCoV-19/USA/WA-UW-22951/2020|EPI ISL 570737|B.1|USA|2020-08-10	0.0008065979	North America
North America|hCoV-19/USA/VA-DCLS-0288/2020|EPI ISL 463094|B.1.3|USA|2020-04-22	North America|hCoV-19/USA/WA-UW-22951/2020|EPI ISL 570737|B.1|USA|2020-08-10	0.0009411505	North America
North America|hCoV-19/USA/TX-HMH-1189/2020|EPI ISL 542577|B.1.1.61|USA|2020-04-22	North America|hCoV-19/USA/WA-UW-22951/2020|EPI ISL 570737|B.1|USA|2020-08-10	0.0010085386	North America
North America|hCoV-19/USA/OR-PROV-103/2020|EPI ISL 482373|B|USA|2020-04-23	North America|hCoV-19/USA/WA-UW-22951/2020|EPI ISL 570737|B.1|USA|2020-08-10	0.0009076186	North America
North America|hCoV-19/USA/LA-EVTL043/2020|EPI ISL 451204|B.1.370|USA|2020-04-23	North America|hCoV-19/USA/WA-UW-22951/2020|EPI ISL 570737|B.1|USA|2020-08-10	0.0009748278	North America
North America|hCoV-19/USA/WA-S848/2020|EPI ISL 463338|B.1.124|USA|2020-04-23	North America|hCoV-19/USA/WA-UW-22951/2020|EPI ISL 570737|B.1|USA|2020-08-10	0.0008402620	North America
North America|hCoV-19/USA/CA-ALSR-0645-IPL/2020|EPI ISL 483277|B.1.5|USA|2020-04-23	North America|hCoV-19/USA/WA-UW-22951/2020|EPI ISL 570737|B.1|USA|2020-08-10	0.0006384239	North America
North America|hCoV-19/USA/VA-DCLS-0292/2020|EPI ISL 463096|B.1|USA|2020-04-23	North America|hCoV-19/USA/WA-UW-22951/2020|EPI ISL 570737|B.1|USA|2020-08-10	0.0008066107	North America
North America|hCoV-19/USA/LA-EVTL028/2020|EPI ISL 435566|B.1.265|USA|2020-04-24	North America|hCoV-19/USA/WA-UW-22951/2020|EPI ISL 570737|B.1|USA|2020-08-10	0.0008401976	North America
North America|hCoV-19/USA/LA-EVTL026/2020|EPI ISL 435564|B.1|USA|2020-04-24	North America|hCoV-19/USA/WA-UW-22951/2020|EPI ISL 570737|B.1|USA|2020-08-10	0.0008065734	North America
North America|hCoV-19/USA/NY-NYUMC483/2020|EPI ISL 435548|B.1|USA|2020-04-24	North America|hCoV-19/USA/WA-UW-22951/2020|EPI ISL 570737|B.1|USA|2020-08-10	0.0007729740	North America
North America|hCoV-19/USA/CA-ALSR-1202/2020|EPI ISL 494434|B.1|USA|2020-04-24	North America|hCoV-19/USA/WA-UW-22951/2020|EPI ISL 570737|B.1|USA|2020-08-10	0.0009076037	North America
North America|hCoV-19/USA/NY-NYUMC838/2020|EPI ISL 460603|B.1.3|USA|2020-04-24	North America|hCoV-19/USA/WA-UW-22951/2020|EPI ISL 570737|B.1|USA|2020-08-10	0.0008404208	North America
North America|hCoV-19/USA/VA-DCLS-1129/2020|EPI ISL 529922|B.1|USA|2020-04-25	North America|hCoV-19/USA/WA-UW-22951/2020|EPI ISL 570737|B.1|USA|2020-08-10	0.0008070176	North America
North America|hCoV-19/USA/MN-MDH-1131/2020|EPI ISL 476716|B.1|USA|2020-04-25	North America|hCoV-19/USA/WA-UW-22951/2020|EPI ISL 570737|B.1|USA|2020-08-10	0.0007729506	North America
North America|hCoV-19/USA/VA-DCLS-1141/2020|EPI ISL 529930|B.1|USA|2020-04-25	North America|hCoV-19/USA/WA-UW-22951/2020|EPI ISL 570737|B.1|USA|2020-08-10	0.0007393291	North America
North America|hCoV-19/USA/TX-HMH-1524/2020|EPI ISL 542773|B.1.370|USA|2020-04-25	North America|hCoV-19/USA/WA-UW-22951/2020|EPI ISL 570737|B.1|USA|2020-08-10	0.0008738636	North America
North America|hCoV-19/USA/LA-GBCL-26492480/2020|EPI ISL 485046|B.1.370|USA|2020-04-25	North America|hCoV-19/USA/WA-UW-22951/2020|EPI ISL 570737|B.1|USA|2020-08-10	0.0008738762	North America
North America|hCoV-19/USA/VA-DCLS-0411/2020|EPI ISL 467805|B.1|USA|2020-04-26	North America|hCoV-19/USA/WA-UW-22951/2020|EPI ISL 570737|B.1|USA|2020-08-10	0.0007392949	North America
North America|hCoV-19/USA/CA-CZB-1150/2020|EPI ISL 454615|B.1|USA|2020-04-26	North America|hCoV-19/USA/WA-UW-22951/2020|EPI ISL 570737|B.1|USA|2020-08-10	0.0008738901	North America
North America|hCoV-19/USA/MI-MDHHS-SC20637/2020|EPI ISL 462719|B.1|USA|2020-04-26	North America|hCoV-19/USA/WA-UW-22951/2020|EPI ISL 570737|B.1|USA|2020-08-10	0.0008401841	North America
North America|hCoV-19/USA/VA-DCLS-0414/2020|EPI ISL 467808|B.1|USA|2020-04-26	North America|hCoV-19/USA/WA-UW-22951/2020|EPI ISL 570737|B.1|USA|2020-08-10	0.0008402365	North America
North America|hCoV-19/USA/VI-CDC-4371/2020|EPI ISL 454649|B.1|USA|2020-04-26	North America|hCoV-19/USA/WA-UW-22951/2020|EPI ISL 570737|B.1|USA|2020-08-10	0.0007393291	North America
North America|hCoV-19/USA/UT-CDC-9755/2020|EPI ISL 509692|B.1.178|USA|2020-04-27	North America|hCoV-19/USA/WA-UW-22951/2020|EPI ISL 570737|B.1|USA|2020-08-10	0.0009411504	North America
North America|hCoV-19/USA/CA-ALSR-1587/2020|EPI ISL 494675|B.1.255|USA|2020-04-27	North America|hCoV-19/USA/WA-UW-22951/2020|EPI ISL 570737|B.1|USA|2020-08-10	0.0007393291	North America
North America|hCoV-19/USA/WA-S913/2020|EPI ISL 463403|B.1.5|USA|2020-04-27	North America|hCoV-19/USA/WA-UW-22951/2020|EPI ISL 570737|B.1|USA|2020-08-10	0.0006720591	North America
North America|hCoV-19/USA/TX-HMH-1298/2020|EPI ISL 542635|B.1|USA|2020-04-27	North America|hCoV-19/USA/WA-UW-22951/2020|EPI ISL 570737|B.1|USA|2020-08-10	0.0008401976	North America
North America|hCoV-19/USA/CA-ALSR-1154/2020|EPI ISL 494397|B.1|USA|2020-04-27	North America|hCoV-19/USA/WA-UW-22951/2020|EPI ISL 570737|B.1|USA|2020-08-10	0.0007056876	North America
North America|hCoV-19/USA/NY-NYUMC905/2020|EPI ISL 467398|B.1.1|USA|2020-04-28	North America|hCoV-19/USA/WA-UW-22951/2020|EPI ISL 570737|B.1|USA|2020-08-10	0.0009412075	North America
North America|hCoV-19/USA/CA-ALSR-1266/2020|EPI ISL 494466|B.1|USA|2020-04-28	North America|hCoV-19/USA/WA-UW-22951/2020|EPI ISL 570737|B.1|USA|2020-08-10	0.0006720591	North America
North America|hCoV-19/USA/TN-QDX-246/2020|EPI ISL 498737|B.1.370|USA|2020-04-28	North America|hCoV-19/USA/WA-UW-22951/2020|EPI ISL 570737|B.1|USA|2020-08-10	0.0009748277	North America
North America|hCoV-19/USA/TX-HMH-1518/2020|EPI ISL 542768|B.1.370|USA|2020-04-28	North America|hCoV-19/USA/WA-UW-22951/2020|EPI ISL 570737|B.1|USA|2020-08-10	0.0008738231	North America
North America|hCoV-19/USA/VA-DCLS-0360/2020|EPI ISL 516689|B.1.3|USA|2020-04-28	North America|hCoV-19/USA/WA-UW-22951/2020|EPI ISL 570737|B.1|USA|2020-08-10	0.0009075196	North America
North America|hCoV-19/USA/OR-PROV-128/2020|EPI ISL 482392|B.1|USA|2020-04-29	North America|hCoV-19/USA/WA-UW-22951/2020|EPI ISL 570737|B.1|USA|2020-08-10	0.0008402755	North America
North America|hCoV-19/USA/IL-QDX-248/2020|EPI ISL 498722|B.1.370|USA|2020-04-29	North America|hCoV-19/USA/WA-UW-22951/2020|EPI ISL 570737|B.1|USA|2020-08-10	0.0010756702	North America
North America|hCoV-19/USA/UT-02895/2020|EPI ISL 513686|B.1.5|USA|2020-04-29	North America|hCoV-19/USA/WA-UW-22951/2020|EPI ISL 570737|B.1|USA|2020-08-10	0.0007729148	North America
North America|hCoV-19/USA/LA-EVTL067/2020|EPI ISL 451228|B.1.265|USA|2020-04-29	North America|hCoV-19/USA/WA-UW-22951/2020|EPI ISL 570737|B.1|USA|2020-08-10	0.0008065734	North America
North America|hCoV-19/USA/CO-CSU-D1050-1/2020|EPI ISL 527426|B.1.5|USA|2020-04-29	North America|hCoV-19/USA/WA-UW-22951/2020|EPI ISL 570737|B.1|USA|2020-08-10	0.0007056876	North America
North America|hCoV-19/USA/CA-ALSR-1279/2020|EPI ISL 494476|B.1.5|USA|2020-04-30	North America|hCoV-19/USA/WA-UW-22951/2020|EPI ISL 570737|B.1|USA|2020-08-10	0.0007729629	North America
North America|hCoV-19/USA/NM-QDX-211/2020|EPI ISL 494534|B.1.5|USA|2020-04-30	North America|hCoV-19/USA/WA-UW-22951/2020|EPI ISL 570737|B.1|USA|2020-08-10	0.0007056549	North America
North America|hCoV-19/USA/CA-CZB-1113/2020|EPI ISL 444071|B.1.3|USA|2020-04-30	North America|hCoV-19/USA/WA-UW-22951/2020|EPI ISL 570737|B.1|USA|2020-08-10	0.0008738902	North America
North America|hCoV-19/USA/TX-HMH-1468/2020|EPI ISL 542740|B.1|USA|2020-04-30	North America|hCoV-19/USA/WA-UW-22951/2020|EPI ISL 570737|B.1|USA|2020-08-10	0.0008066107	North America
North America|hCoV-19/USA/TX-HMH-2305/2020|EPI ISL 545235|B.1|USA|2020-04-30	North America|hCoV-19/USA/WA-UW-22951/2020|EPI ISL 570737|B.1|USA|2020-08-10	0.0008401976	North America
North America|hCoV-19/USA/FL-BPHL-0246/2020|EPI ISL 480897|B.1.370|USA|2020-05-01	North America|hCoV-19/USA/WA-UW-22951/2020|EPI ISL 570737|B.1|USA|2020-08-10	0.0009411504	North America
North America|hCoV-19/USA/MN-MDH-1606/2020|EPI ISL 530202|B.1|USA|2020-05-01	North America|hCoV-19/USA/WA-UW-22951/2020|EPI ISL 570737|B.1|USA|2020-08-10	0.0008738497	North America
North America|hCoV-19/USA/LA-EVTL049/2020|EPI ISL 451210|B.1.265|USA|2020-05-01	North America|hCoV-19/USA/WA-UW-22951/2020|EPI ISL 570737|B.1|USA|2020-08-10	0.0008401976	North America
North America|hCoV-19/USA/CA-ALSR-1289/2020|EPI ISL 494482|B.1.5|USA|2020-05-01	North America|hCoV-19/USA/WA-UW-22951/2020|EPI ISL 570737|B.1|USA|2020-08-10	0.0006384239	North America
North America|hCoV-19/USA/LA-EVTL048/2020|EPI ISL 451209|B.1.265|USA|2020-05-01	North America|hCoV-19/USA/WA-UW-22951/2020|EPI ISL 570737|B.1|USA|2020-08-10	0.0008065734	North America
North America|hCoV-19/USA/TX-HMH-1435/2020|EPI ISL 542722|B.1.1|USA|2020-05-02	North America|hCoV-19/USA/WA-UW-22951/2020|EPI ISL 570737|B.1|USA|2020-08-10	0.0008739166	North America
North America|hCoV-19/USA/MN-CDC-6265/2020|EPI ISL 527688|B.1|USA|2020-05-02	North America|hCoV-19/USA/WA-UW-22951/2020|EPI ISL 570737|B.1|USA|2020-08-10	0.0008738497	North America
North America|hCoV-19/USA/TX-HMH-1441/2020|EPI ISL 542725|B.1|USA|2020-05-02	North America|hCoV-19/USA/WA-UW-22951/2020|EPI ISL 570737|B.1|USA|2020-08-10	0.0007393291	North America
North America|hCoV-19/USA/OR-PROV-137/2020|EPI ISL 482399|B.1|USA|2020-05-02	North America|hCoV-19/USA/WA-UW-22951/2020|EPI ISL 570737|B.1|USA|2020-08-10	0.0008402755	North America
North America|hCoV-19/USA/NV-NSPHL-A0145/2020|EPI ISL 515410|B.1|USA|2020-05-02	North America|hCoV-19/USA/WA-UW-22951/2020|EPI ISL 570737|B.1|USA|2020-08-10	0.0007729506	North America
North America|hCoV-19/USA/NV-NSPHL-A0147/2020|EPI ISL 515412|B.1|USA|2020-05-03	North America|hCoV-19/USA/WA-UW-22951/2020|EPI ISL 570737|B.1|USA|2020-08-10	0.0006384240	North America
North America|hCoV-19/USA/CA-ALSR-1580/2020|EPI ISL 494669|B.1|USA|2020-05-03	North America|hCoV-19/USA/WA-UW-22951/2020|EPI ISL 570737|B.1|USA|2020-08-10	0.0007056876	North America
North America|hCoV-19/USA/CA-ALSR-0753-IPL/2020|EPI ISL 483333|B.1.5|USA|2020-05-03	North America|hCoV-19/USA/WA-UW-22951/2020|EPI ISL 570737|B.1|USA|2020-08-10	0.0006048104	North America
North America|hCoV-19/USA/NE-11343/2020|EPI ISL 475209|B.1|USA|2020-05-03	North America|hCoV-19/USA/WA-UW-22951/2020|EPI ISL 570737|B.1|USA|2020-08-10	0.0009748573	North America
North America|hCoV-19/USA/VA-CDC-8005/2020|EPI ISL 540435|B.1.3|USA|2020-05-03	North America|hCoV-19/USA/WA-UW-22951/2020|EPI ISL 570737|B.1|USA|2020-08-10	0.0009075196	North America
North America|hCoV-19/USA/TX-HMH-2054/2020|EPI ISL 545090|B.1|USA|2020-05-04	North America|hCoV-19/USA/WA-UW-22951/2020|EPI ISL 570737|B.1|USA|2020-08-10	0.0007056977	North America
North America|hCoV-19/USA/WA-S1124/2020|EPI ISL 463614|B.1.124|USA|2020-05-04	North America|hCoV-19/USA/WA-UW-22951/2020|EPI ISL 570737|B.1|USA|2020-08-10	0.0009075051	North America
North America|hCoV-19/USA/CA-ALSR-0530-SAN/2020|EPI ISL 483204|B.1|USA|2020-05-04	North America|hCoV-19/USA/WA-UW-22951/2020|EPI ISL 570737|B.1|USA|2020-08-10	0.0008066108	North America
North America|hCoV-19/USA/MN-CDC-6508/2020|EPI ISL 527714|B.1|USA|2020-05-04	North America|hCoV-19/USA/WA-UW-22951/2020|EPI ISL 570737|B.1|USA|2020-08-10	0.0007729864	North America
North America|hCoV-19/USA/CA-ALSR-1268/2020|EPI ISL 494468|B.1|USA|2020-05-04	North America|hCoV-19/USA/WA-UW-22951/2020|EPI ISL 570737|B.1|USA|2020-08-10	0.0007729506	North America
North America|hCoV-19/USA/CA-ALSR-1410/2020|EPI ISL 494586|B.1|USA|2020-05-05	North America|hCoV-19/USA/WA-UW-22951/2020|EPI ISL 570737|B.1|USA|2020-08-10	0.0006720591	North America
North America|hCoV-19/USA/WA-S1148/2020|EPI ISL 463638|B.1.124|USA|2020-05-05	North America|hCoV-19/USA/WA-UW-22951/2020|EPI ISL 570737|B.1|USA|2020-08-10	0.0009411639	North America
North America|hCoV-19/USA/VA-DCLS-0462/2020|EPI ISL 477671|B.1|USA|2020-05-05	North America|hCoV-19/USA/WA-UW-22951/2020|EPI ISL 570737|B.1|USA|2020-08-10	0.0007392949	North America
North America|hCoV-19/USA/SC-DHEC-0180/2020|EPI ISL 529186|B.1.370|USA|2020-05-05	North America|hCoV-19/USA/WA-UW-22951/2020|EPI ISL 570737|B.1|USA|2020-08-10	0.0009410783	North America
North America|hCoV-19/USA/VA-DCLS-0451/2020|EPI ISL 477664|B.1|USA|2020-05-05	North America|hCoV-19/USA/WA-UW-22951/2020|EPI ISL 570737|B.1|USA|2020-08-10	0.0009076458	North America
North America|hCoV-19/USA/UT-CDC-9782/2020|EPI ISL 509709|B.1|USA|2020-05-06	North America|hCoV-19/USA/WA-UW-22951/2020|EPI ISL 570737|B.1|USA|2020-08-10	0.0008401587	North America
North America|hCoV-19/USA/VA-DCLS-0466/2020|EPI ISL 477672|B.1.9|USA|2020-05-06	North America|hCoV-19/USA/WA-UW-22951/2020|EPI ISL 570737|B.1|USA|2020-08-10	0.0009411219	North America
North America|hCoV-19/USA/WA-S1184/2020|EPI ISL 463674|B.1|USA|2020-05-06	North America|hCoV-19/USA/WA-UW-22951/2020|EPI ISL 570737|B.1|USA|2020-08-10	0.0008402365	North America
North America|hCoV-19/USA/VA-DCLS-0469/2020|EPI ISL 526777|B.1|USA|2020-05-06	North America|hCoV-19/USA/WA-UW-22951/2020|EPI ISL 570737|B.1|USA|2020-08-10	0.0007729506	North America
North America|hCoV-19/USA/VA-DCLS-0468/2020|EPI ISL 526776|B.1.9|USA|2020-05-06	North America|hCoV-19/USA/WA-UW-22951/2020|EPI ISL 570737|B.1|USA|2020-08-10	0.0010083856	North America
North America|hCoV-19/USA/LA-EVTL119/2020|EPI ISL 451280|B.1.265|USA|2020-05-07	North America|hCoV-19/USA/WA-UW-22951/2020|EPI ISL 570737|B.1|USA|2020-08-10	0.0008738231	North America
North America|hCoV-19/USA/WI-UW-842/2020|EPI ISL 509849|B.1|USA|2020-05-07	North America|hCoV-19/USA/WA-UW-22951/2020|EPI ISL 570737|B.1|USA|2020-08-10	0.0009414066	North America
North America|hCoV-19/USA/CA-ALSR-1390/2020|EPI ISL 494579|B.1.5|USA|2020-05-07	North America|hCoV-19/USA/WA-UW-22951/2020|EPI ISL 570737|B.1|USA|2020-08-10	0.0006384534	North America
North America|hCoV-19/USA/TX-HMH-2040/2020|EPI ISL 545079|B.1|USA|2020-05-07	North America|hCoV-19/USA/WA-UW-22951/2020|EPI ISL 570737|B.1|USA|2020-08-10	0.0008065734	North America
North America|hCoV-19/USA/FL-BPHL-1468/2020|EPI ISL 549250|B.1.1|USA|2020-05-08	North America|hCoV-19/USA/WA-UW-22951/2020|EPI ISL 570737|B.1|USA|2020-08-10	0.0008066597	North America
North America|hCoV-19/USA/LA-EVTL098/2020|EPI ISL 451259|B.1.265|USA|2020-05-08	North America|hCoV-19/USA/WA-UW-22951/2020|EPI ISL 570737|B.1|USA|2020-08-10	0.0008401976	North America
North America|hCoV-19/USA/LA-EVTL081/2020|EPI ISL 451242|B.1.370|USA|2020-05-08	North America|hCoV-19/USA/WA-UW-22951/2020|EPI ISL 570737|B.1|USA|2020-08-10	0.0009074920	North America
North America|hCoV-19/USA/MN-MDH-1636/2020|EPI ISL 539830|B.1|USA|2020-05-08	North America|hCoV-19/USA/WA-UW-22951/2020|EPI ISL 570737|B.1|USA|2020-08-10	0.0008066109	North America
North America|hCoV-19/USA/OR-PROV-168/2020|EPI ISL 482419|B.54|USA|2020-05-08	North America|hCoV-19/USA/WA-UW-22951/2020|EPI ISL 570737|B.1|USA|2020-08-10	0.0008738357	North America
North America|hCoV-19/USA/TX-HMH-2081/2020|EPI ISL 545110|B.1.265|USA|2020-05-09	North America|hCoV-19/USA/WA-UW-22951/2020|EPI ISL 570737|B.1|USA|2020-08-10	0.0008401976	North America
North America|hCoV-19/USA/CA-CZB-1499/2020|EPI ISL 468448|B.1|USA|2020-05-09	North America|hCoV-19/USA/WA-UW-22951/2020|EPI ISL 570737|B.1|USA|2020-08-10	0.0008066107	North America
North America|hCoV-19/USA/UT-03305/2020|EPI ISL 493020|B.1.370|USA|2020-05-09	North America|hCoV-19/USA/WA-UW-22951/2020|EPI ISL 570737|B.1|USA|2020-08-10	0.0010434191	North America
North America|hCoV-19/USA/TX-HMH-2068/2020|EPI ISL 545101|B.1.1|USA|2020-05-09	North America|hCoV-19/USA/WA-UW-22951/2020|EPI ISL 570737|B.1|USA|2020-08-10	0.0008066596	North America
North America|hCoV-19/USA/CA-ALSR-0563-SAN/2020|EPI ISL 483225|B.1.5|USA|2020-05-10	North America|hCoV-19/USA/WA-UW-22951/2020|EPI ISL 570737|B.1|USA|2020-08-10	0.0006384239	North America
North America|hCoV-19/USA/NY-NYUMC891/2020|EPI ISL 467384|B.1|USA|2020-05-10	North America|hCoV-19/USA/WA-UW-22951/2020|EPI ISL 570737|B.1|USA|2020-08-10	0.0007729506	North America
North America|hCoV-19/USA/WI-GMF-M00001/2020|EPI ISL 455573|B.1.3|USA|2020-05-10	North America|hCoV-19/USA/WA-UW-22951/2020|EPI ISL 570737|B.1|USA|2020-08-10	0.0009074775	North America
North America|hCoV-19/USA/AL-SV107V1/2020|EPI ISL 509428|B.1|USA|2020-05-10	North America|hCoV-19/USA/WA-UW-22951/2020|EPI ISL 570737|B.1|USA|2020-08-10	0.0009075051	North America
North America|hCoV-19/USA/WA-S1476/2020|EPI ISL 495651|B.1|USA|2020-05-11	North America|hCoV-19/USA/WA-UW-22951/2020|EPI ISL 570737|B.1|USA|2020-08-10	0.0008738636	North America
North America|hCoV-19/USA/VA-DCLS-0486/2020|EPI ISL 526793|B.1|USA|2020-05-11	North America|hCoV-19/USA/WA-UW-22951/2020|EPI ISL 570737|B.1|USA|2020-08-10	0.0007729506	North America
North America|hCoV-19/USA/TX-HMH-2279/2020|EPI ISL 545221|B.1.1|USA|2020-05-11	North America|hCoV-19/USA/WA-UW-22951/2020|EPI ISL 570737|B.1|USA|2020-08-10	0.0008739166	North America
North America|hCoV-19/USA/CA-CZB-1520/2020|EPI ISL 468466|B.1|USA|2020-05-11	North America|hCoV-19/USA/WA-UW-22951/2020|EPI ISL 570737|B.1|USA|2020-08-10	0.0008066107	North America
North America|hCoV-19/USA/VA-DCLS-0485/2020|EPI ISL 526792|B.1|USA|2020-05-11	North America|hCoV-19/USA/WA-UW-22951/2020|EPI ISL 570737|B.1|USA|2020-08-10	0.0007729864	North America
North America|hCoV-19/USA/OR-PROV-175/2020|EPI ISL 482425|B.1.3|USA|2020-05-12	North America|hCoV-19/USA/WA-UW-22951/2020|EPI ISL 570737|B.1|USA|2020-08-10	0.0010422761	North America
North America|hCoV-19/USA/AL-P44e/2020|EPI ISL 509424|B.1.370|USA|2020-05-12	North America|hCoV-19/USA/WA-UW-22951/2020|EPI ISL 570737|B.1|USA|2020-08-10	0.0009748434	North America
North America|hCoV-19/USA/VA-DCLS-0891/2020|EPI ISL 516678|B.1|USA|2020-05-12	North America|hCoV-19/USA/WA-UW-22951/2020|EPI ISL 570737|B.1|USA|2020-08-10	0.0008065979	North America
North America|hCoV-19/USA/WA-S1276/2020|EPI ISL 495726|B.1.1|USA|2020-05-12	North America|hCoV-19/USA/WA-UW-22951/2020|EPI ISL 570737|B.1|USA|2020-08-10	0.0008402097	North America
North America|hCoV-19/USA/FL-BPHL-0282/2020|EPI ISL 480933|B.1|USA|2020-05-13	North America|hCoV-19/USA/WA-UW-22951/2020|EPI ISL 570737|B.1|USA|2020-08-10	0.0009411069	North America
North America|hCoV-19/USA/VA-DCLS-0380/2020|EPI ISL 463136|B.1.3|USA|2020-05-13	North America|hCoV-19/USA/WA-UW-22951/2020|EPI ISL 570737|B.1|USA|2020-08-10	0.0010084630	North America
North America|hCoV-19/USA/VA-DCLS-0899/2020|EPI ISL 516684|B.1.1|USA|2020-05-13	North America|hCoV-19/USA/WA-UW-22951/2020|EPI ISL 570737|B.1|USA|2020-08-10	0.0008739431	North America
North America|hCoV-19/USA/CO-CSU-E0462-2/2020|EPI ISL 527480|B.1.315|USA|2020-05-13	North America|hCoV-19/USA/WA-UW-22951/2020|EPI ISL 570737|B.1|USA|2020-08-10	0.0008739306	North America
North America|hCoV-19/USA/OR-PROV-183/2020|EPI ISL 482431|B.1|USA|2020-05-14	North America|hCoV-19/USA/WA-UW-22951/2020|EPI ISL 570737|B.1|USA|2020-08-10	0.0008402755	North America
North America|hCoV-19/USA/FL-BPHL-0294/2020|EPI ISL 480945|B.1.370|USA|2020-05-14	North America|hCoV-19/USA/WA-UW-22951/2020|EPI ISL 570737|B.1|USA|2020-08-10	0.0009411505	North America
North America|hCoV-19/USA/OR-PROV-187/2020|EPI ISL 482435|B.1.124|USA|2020-05-14	North America|hCoV-19/USA/WA-UW-22951/2020|EPI ISL 570737|B.1|USA|2020-08-10	0.0008402620	North America
North America|hCoV-19/USA/TX-HMH-1819/2020|EPI ISL 542862|B.1.1|USA|2020-05-14	North America|hCoV-19/USA/WA-UW-22951/2020|EPI ISL 570737|B.1|USA|2020-08-10	0.0008738761	North America
North America|hCoV-19/USA/FL-BPHL-0297/2020|EPI ISL 480948|B.1.370|USA|2020-05-15	North America|hCoV-19/USA/WA-UW-22951/2020|EPI ISL 570737|B.1|USA|2020-08-10	0.0009747826	North America
North America|hCoV-19/USA/NV-NSPHL-A0164/2020|EPI ISL 515426|B.1|USA|2020-05-15	North America|hCoV-19/USA/WA-UW-22951/2020|EPI ISL 570737|B.1|USA|2020-08-10	0.0007729506	North America
North America|hCoV-19/USA/FL-BPHL-0293/2020|EPI ISL 480944|B.1|USA|2020-05-15	North America|hCoV-19/USA/WA-UW-22951/2020|EPI ISL 570737|B.1|USA|2020-08-10	0.0008739041	North America
North America|hCoV-19/USA/TX-HMH-2233/2020|EPI ISL 545193|B.1.1|USA|2020-05-15	North America|hCoV-19/USA/WA-UW-22951/2020|EPI ISL 570737|B.1|USA|2020-08-10	0.0008066223	North America
North America|hCoV-19/USA/OR-PROV-192/2020|EPI ISL 482437|B.1.3|USA|2020-05-16	North America|hCoV-19/USA/WA-UW-22951/2020|EPI ISL 570737|B.1|USA|2020-08-10	0.0009748278	North America
North America|hCoV-19/USA/NV-NSPHL-A0165/2020|EPI ISL 515427|B.1.265|USA|2020-05-16	North America|hCoV-19/USA/WA-UW-22951/2020|EPI ISL 570737|B.1|USA|2020-08-10	0.0008065734	North America
North America|hCoV-19/USA/TX-HMH-1758/2020|EPI ISL 542818|B.1.3|USA|2020-05-16	North America|hCoV-19/USA/WA-UW-22951/2020|EPI ISL 570737|B.1|USA|2020-08-10	0.0009411940	North America
North America|hCoV-19/USA/TX-HMH-1796/2020|EPI ISL 542845|B.1.1|USA|2020-05-16	North America|hCoV-19/USA/WA-UW-22951/2020|EPI ISL 570737|B.1|USA|2020-08-10	0.0008066223	North America
North America|hCoV-19/USA/MN-MDH-1207/2020|EPI ISL 477296|B.1|USA|2020-05-16	North America|hCoV-19/USA/WA-UW-22951/2020|EPI ISL 570737|B.1|USA|2020-08-10	0.0008738636	North America
North America|hCoV-19/USA/UT-08709/2020|EPI ISL 524767|B.1.255|USA|2020-05-17	North America|hCoV-19/USA/WA-UW-22951/2020|EPI ISL 570737|B.1|USA|2020-08-10	0.0007729864	North America
North America|hCoV-19/USA/TX-HMH-1778/2020|EPI ISL 542833|B.1.370|USA|2020-05-17	North America|hCoV-19/USA/WA-UW-22951/2020|EPI ISL 570737|B.1|USA|2020-08-10	0.0009410783	North America
North America|hCoV-19/USA/TX-HMH-1991/2020|EPI ISL 545056|B.1.1|USA|2020-05-17	North America|hCoV-19/USA/WA-UW-22951/2020|EPI ISL 570737|B.1|USA|2020-08-10	0.0008402486	North America
North America|hCoV-19/USA/OR-PROV-193/2020|EPI ISL 482438|B.1.3|USA|2020-05-17	North America|hCoV-19/USA/WA-UW-22951/2020|EPI ISL 570737|B.1|USA|2020-08-10	0.0009411941	North America
North America|hCoV-19/USA/TX-HMH-2005/2020|EPI ISL 545064|B.1.370|USA|2020-05-18	North America|hCoV-19/USA/WA-UW-22951/2020|EPI ISL 570737|B.1|USA|2020-08-10	0.0008065734	North America
North America|hCoV-19/USA/VA-DCLS-0310/2020|EPI ISL 463113|B.1.1|USA|2020-05-18	North America|hCoV-19/USA/WA-UW-22951/2020|EPI ISL 570737|B.1|USA|2020-08-10	0.0010422259	North America
North America|hCoV-19/USA/VA-DCLS-0304/2020|EPI ISL 463107|B.1.1|USA|2020-05-18	North America|hCoV-19/USA/WA-UW-22951/2020|EPI ISL 570737|B.1|USA|2020-08-10	0.0009749009	North America
North America|hCoV-19/USA/CA-ALSR-1753/2020|EPI ISL 512166|B.1|USA|2020-05-18	North America|hCoV-19/USA/WA-UW-22951/2020|EPI ISL 570737|B.1|USA|2020-08-10	0.0006720902	North America
North America|hCoV-19/USA/CA-ALSR-1638/2020|EPI ISL 494706|B.1|USA|2020-05-19	North America|hCoV-19/USA/WA-UW-22951/2020|EPI ISL 570737|B.1|USA|2020-08-10	0.0009074500	North America
North America|hCoV-19/USA/CA-SR0463/2020|EPI ISL 467984|B.1.5|USA|2020-05-19	North America|hCoV-19/USA/WA-UW-22951/2020|EPI ISL 570737|B.1|USA|2020-08-10	0.0006720387	North America
North America|hCoV-19/USA/NV-NSPHL-A0180/2020|EPI ISL 515437|B.1.5|USA|2020-05-19	North America|hCoV-19/USA/WA-UW-22951/2020|EPI ISL 570737|B.1|USA|2020-08-10	0.0007056977	North America
North America|hCoV-19/USA/UT-08629/2020|EPI ISL 524367|B.1.370|USA|2020-05-19	North America|hCoV-19/USA/WA-UW-22951/2020|EPI ISL 570737|B.1|USA|2020-08-10	0.0010084936	North America
North America|hCoV-19/Canada/ON-UHTC 0123/2020|EPI ISL 526268|B.1.1|Canada|2020-05-20	North America|hCoV-19/USA/WA-UW-22951/2020|EPI ISL 570737|B.1|USA|2020-08-10	0.0009412076	North America
North America|hCoV-19/USA/UT-08527/2020|EPI ISL 524290|B.1|USA|2020-05-20	North America|hCoV-19/USA/WA-UW-22951/2020|EPI ISL 570737|B.1|USA|2020-08-10	0.0007056763	North America
North America|hCoV-19/USA/UT-08387/2020|EPI ISL 524170|B.1.370|USA|2020-05-20	North America|hCoV-19/USA/WA-UW-22951/2020|EPI ISL 570737|B.1|USA|2020-08-10	0.0009748122	North America
North America|hCoV-19/USA/CA-ALSR-1866/2020|EPI ISL 512212|B.1.5|USA|2020-05-20	North America|hCoV-19/USA/WA-UW-22951/2020|EPI ISL 570737|B.1|USA|2020-08-10	0.0007057530	North America
North America|hCoV-19/USA/VA-DCLS-0948/2020|EPI ISL 522805|B.1|USA|2020-05-21	North America|hCoV-19/USA/WA-UW-22951/2020|EPI ISL 570737|B.1|USA|2020-08-10	0.0008738636	North America
North America|hCoV-19/USA/CA-CZB-2148/2020|EPI ISL 486365|B.1.3|USA|2020-05-21	North America|hCoV-19/USA/WA-UW-22951/2020|EPI ISL 570737|B.1|USA|2020-08-10	0.0009074776	North America
North America|hCoV-19/USA/MN-MDH-1588/2020|EPI ISL 530184|B.1|USA|2020-05-21	North America|hCoV-19/USA/WA-UW-22951/2020|EPI ISL 570737|B.1|USA|2020-08-10	0.0008738901	North America
North America|hCoV-19/USA/CA-ALSR-1739/2020|EPI ISL 512160|B.1|USA|2020-05-21	North America|hCoV-19/USA/WA-UW-22951/2020|EPI ISL 570737|B.1|USA|2020-08-10	0.0009075762	North America
North America|hCoV-19/USA/CA-ALSR-1756/2020|EPI ISL 512167|B.1.5|USA|2020-05-21	North America|hCoV-19/USA/WA-UW-22951/2020|EPI ISL 570737|B.1|USA|2020-08-10	0.0006384239	North America
North America|hCoV-19/USA/TX-HMH-2162/2020|EPI ISL 545153|B.1|USA|2020-05-22	North America|hCoV-19/USA/WA-UW-22951/2020|EPI ISL 570737|B.1|USA|2020-08-10	0.0008739306	North America
North America|hCoV-19/USA/WI-UW-835/2020|EPI ISL 509842|B.1|USA|2020-05-22	North America|hCoV-19/USA/WA-UW-22951/2020|EPI ISL 570737|B.1|USA|2020-08-10	0.0009414488	North America
North America|hCoV-19/USA/UT-08456/2020|EPI ISL 524228|B.1.370|USA|2020-05-22	North America|hCoV-19/USA/WA-UW-22951/2020|EPI ISL 570737|B.1|USA|2020-08-10	0.0009748278	North America
North America|hCoV-19/USA/TX-HMH-2170/2020|EPI ISL 545159|B.1.370|USA|2020-05-22	North America|hCoV-19/USA/WA-UW-22951/2020|EPI ISL 570737|B.1|USA|2020-08-10	0.0009074776	North America
North America|hCoV-19/USA/UT-UPHL-2008831/2020|EPI ISL 524851|B.1.370|USA|2020-05-23	North America|hCoV-19/USA/WA-UW-22951/2020|EPI ISL 570737|B.1|USA|2020-08-10	0.0009748122	North America
North America|hCoV-19/USA/TX-HMH-2189/2020|EPI ISL 545171|B.1.1|USA|2020-05-23	North America|hCoV-19/USA/WA-UW-22951/2020|EPI ISL 570737|B.1|USA|2020-08-10	0.0009075892	North America
North America|hCoV-19/USA/MD-MDH-0098/2020|EPI ISL 522833|B.1|USA|2020-05-23	North America|hCoV-19/USA/WA-UW-22951/2020|EPI ISL 570737|B.1|USA|2020-08-10	0.0008402486	North America
North America|hCoV-19/Canada/ON-UHTC-0175/2020|EPI ISL 569973|B.1.1|Canada|2020-05-23	North America|hCoV-19/USA/WA-UW-22951/2020|EPI ISL 570737|B.1|USA|2020-08-10	0.0009075471	North America
North America|hCoV-19/USA/TX-HMH-2253/2020|EPI ISL 545206|B.1.370|USA|2020-05-24	North America|hCoV-19/USA/WA-UW-22951/2020|EPI ISL 570737|B.1|USA|2020-08-10	0.0009747670	North America
North America|hCoV-19/USA/VA-DCLS-0498/2020|EPI ISL 485815|B.1|USA|2020-05-24	North America|hCoV-19/USA/WA-UW-22951/2020|EPI ISL 570737|B.1|USA|2020-08-10	0.0009412663	North America
North America|hCoV-19/USA/UT-08617/2020|EPI ISL 524358|B.1|USA|2020-05-24	North America|hCoV-19/USA/WA-UW-22951/2020|EPI ISL 570737|B.1|USA|2020-08-10	0.0007729382	North America
North America|hCoV-19/USA/MD-MDH-0088/2020|EPI ISL 522824|B.1|USA|2020-05-24	North America|hCoV-19/USA/WA-UW-22951/2020|EPI ISL 570737|B.1|USA|2020-08-10	0.0008070176	North America
North America|hCoV-19/USA/VA-DCLS-0494/2020|EPI ISL 485814|B.1|USA|2020-05-24	North America|hCoV-19/USA/WA-UW-22951/2020|EPI ISL 570737|B.1|USA|2020-08-10	0.0009076312	North America
North America|hCoV-19/USA/WA-S1536/2020|EPI ISL 495962|B.1.124|USA|2020-05-25	North America|hCoV-19/USA/WA-UW-22951/2020|EPI ISL 570737|B.1|USA|2020-08-10	0.0008738761	North America
North America|hCoV-19/USA/MI-MDHHS-SC20926/2020|EPI ISL 476062|B.1|USA|2020-05-25	North America|hCoV-19/USA/WA-UW-22951/2020|EPI ISL 570737|B.1|USA|2020-08-10	0.0007729506	North America
North America|hCoV-19/USA/UT-UPHL-2008799/2020|EPI ISL 524825|B.1|USA|2020-05-25	North America|hCoV-19/USA/WA-UW-22951/2020|EPI ISL 570737|B.1|USA|2020-08-10	0.0008065734	North America
North America|hCoV-19/USA/TX-HMH-2389/2020|EPI ISL 545281|B.1.1|USA|2020-05-25	North America|hCoV-19/USA/WA-UW-22951/2020|EPI ISL 570737|B.1|USA|2020-08-10	0.0008738761	North America
North America|hCoV-19/USA/TX-HMH-2425/2020|EPI ISL 545306|B.1.1|USA|2020-05-26	North America|hCoV-19/USA/WA-UW-22951/2020|EPI ISL 570737|B.1|USA|2020-08-10	0.0008066223	North America
North America|hCoV-19/USA/FL-BPHL-0815/2020|EPI ISL 514161|B.1|USA|2020-05-26	North America|hCoV-19/USA/WA-UW-22951/2020|EPI ISL 570737|B.1|USA|2020-08-10	0.0010084324	North America
North America|hCoV-19/USA/WI-UW-817/2020|EPI ISL 509824|B.1|USA|2020-05-26	North America|hCoV-19/USA/WA-UW-22951/2020|EPI ISL 570737|B.1|USA|2020-08-10	0.0007729864	North America
North America|hCoV-19/USA/WA-S1562/2020|EPI ISL 495988|B.1|USA|2020-05-26	North America|hCoV-19/USA/WA-UW-22951/2020|EPI ISL 570737|B.1|USA|2020-08-10	0.0009411940	North America
North America|hCoV-19/USA/TX-HMH-2403/2020|EPI ISL 545290|B.1|USA|2020-05-26	North America|hCoV-19/USA/WA-UW-22951/2020|EPI ISL 570737|B.1|USA|2020-08-10	0.0007729506	North America
North America|hCoV-19/USA/NV-NSPHL-A0202/2020|EPI ISL 515456|B.1|USA|2020-05-27	North America|hCoV-19/USA/WA-UW-22951/2020|EPI ISL 570737|B.1|USA|2020-08-10	0.0008066108	North America
North America|hCoV-19/USA/WA-S1647/2020|EPI ISL 496073|B.1|USA|2020-05-27	North America|hCoV-19/USA/WA-UW-22951/2020|EPI ISL 570737|B.1|USA|2020-08-10	0.0008065734	North America
North America|hCoV-19/USA/WA-S1635/2020|EPI ISL 496061|B.1|USA|2020-05-27	North America|hCoV-19/USA/WA-UW-22951/2020|EPI ISL 570737|B.1|USA|2020-08-10	0.0008066108	North America
North America|hCoV-19/USA/WA-S1634/2020|EPI ISL 496060|B.1|USA|2020-05-27	North America|hCoV-19/USA/WA-UW-22951/2020|EPI ISL 570737|B.1|USA|2020-08-10	0.0007729506	North America
North America|hCoV-19/USA/WA-S1638/2020|EPI ISL 496064|B.1|USA|2020-05-27	North America|hCoV-19/USA/WA-UW-22951/2020|EPI ISL 570737|B.1|USA|2020-08-10	0.0008065979	North America
North America|hCoV-19/USA/MN-MDH-1583/2020|EPI ISL 530179|B.1.3|USA|2020-05-28	North America|hCoV-19/USA/WA-UW-22951/2020|EPI ISL 570737|B.1|USA|2020-08-10	0.0010084162	North America
North America|hCoV-19/USA/TX-HMH-2474/2020|EPI ISL 545331|B.1.255|USA|2020-05-28	North America|hCoV-19/USA/WA-UW-22951/2020|EPI ISL 570737|B.1|USA|2020-08-10	0.0009075196	North America
North America|hCoV-19/USA/TX-HMH-2482/2020|EPI ISL 545334|B.1.1|USA|2020-05-28	North America|hCoV-19/USA/WA-UW-22951/2020|EPI ISL 570737|B.1|USA|2020-08-10	0.0009075892	North America
North America|hCoV-19/USA/VA-DCLS-0997/2020|EPI ISL 526899|B.1|USA|2020-05-28	North America|hCoV-19/USA/WA-UW-22951/2020|EPI ISL 570737|B.1|USA|2020-08-10	0.0008739306	North America
North America|hCoV-19/USA/UT-UPHL-2008928/2020|EPI ISL 525033|B.1|USA|2020-05-28	North America|hCoV-19/USA/WA-UW-22951/2020|EPI ISL 570737|B.1|USA|2020-08-10	0.0008065734	North America
North America|hCoV-19/USA/TX-HMH-2465/2020|EPI ISL 545325|B.1|USA|2020-05-29	North America|hCoV-19/USA/WA-UW-22951/2020|EPI ISL 570737|B.1|USA|2020-08-10	0.0009412075	North America
North America|hCoV-19/USA/UT-UPHL-2008806/2020|EPI ISL 524832|B.1.370|USA|2020-05-29	North America|hCoV-19/USA/WA-UW-22951/2020|EPI ISL 570737|B.1|USA|2020-08-10	0.0009748574	North America
North America|hCoV-19/USA/MD-MDH-0125/2020|EPI ISL 529167|B.1|USA|2020-05-29	North America|hCoV-19/USA/WA-UW-22951/2020|EPI ISL 570737|B.1|USA|2020-08-10	0.0008402754	North America
North America|hCoV-19/USA/FL-BPHL-0551/2020|EPI ISL 508754|B.1.370|USA|2020-05-29	North America|hCoV-19/USA/WA-UW-22951/2020|EPI ISL 570737|B.1|USA|2020-08-10	0.0010756873	North America
North America|hCoV-19/USA/WA-S1660/2020|EPI ISL 496086|B.1.1|USA|2020-05-29	North America|hCoV-19/USA/WA-UW-22951/2020|EPI ISL 570737|B.1|USA|2020-08-10	0.0008403130	North America
North America|hCoV-19/USA/TX-HMH-3016/2020|EPI ISL 543936|B.1.1|USA|2020-05-30	North America|hCoV-19/USA/WA-UW-22951/2020|EPI ISL 570737|B.1|USA|2020-08-10	0.0008403264	North America
North America|hCoV-19/USA/TX-HMH-3032/2020|EPI ISL 543946|B.1.370|USA|2020-05-30	North America|hCoV-19/USA/WA-UW-22951/2020|EPI ISL 570737|B.1|USA|2020-08-10	0.0009074500	North America
North America|hCoV-19/USA/TX-HMH-2342/2020|EPI ISL 545255|B.1.370|USA|2020-05-30	North America|hCoV-19/USA/WA-UW-22951/2020|EPI ISL 570737|B.1|USA|2020-08-10	0.0010085402	North America
North America|hCoV-19/USA/TX-HMH-3033/2020|EPI ISL 543947|B.1|USA|2020-05-30	North America|hCoV-19/USA/WA-UW-22951/2020|EPI ISL 570737|B.1|USA|2020-08-10	0.0009411068	North America
North America|hCoV-19/USA/TX-HMH-3011/2020|EPI ISL 543931|B.1.1|USA|2020-05-30	North America|hCoV-19/USA/WA-UW-22951/2020|EPI ISL 570737|B.1|USA|2020-08-10	0.0009075892	North America
North America|hCoV-19/USA/TX-HMH-2434/2020|EPI ISL 545307|B.1|USA|2020-05-31	North America|hCoV-19/USA/WA-UW-22951/2020|EPI ISL 570737|B.1|USA|2020-08-10	0.0008402754	North America
North America|hCoV-19/USA/TX-HMH-2319/2020|EPI ISL 545241|B.1.1|USA|2020-05-31	North America|hCoV-19/USA/WA-UW-22951/2020|EPI ISL 570737|B.1|USA|2020-08-10	0.0007729974	North America
North America|hCoV-19/Canada/ON-UHTC 0139/2020|EPI ISL 526275|B.1.1|Canada|2020-05-31	North America|hCoV-19/USA/WA-UW-22951/2020|EPI ISL 570737|B.1|USA|2020-08-10	0.0008739167	North America
North America|hCoV-19/USA/CA-UCLA-30/2020|EPI ISL 537563|B.1|USA|2020-05-31	North America|hCoV-19/USA/WA-UW-22951/2020|EPI ISL 570737|B.1|USA|2020-08-10	0.0009749166	North America
North America|hCoV-19/USA/TX-HMH-2993/2020|EPI ISL 543917|B.1.265|USA|2020-05-31	North America|hCoV-19/USA/WA-UW-22951/2020|EPI ISL 570737|B.1|USA|2020-08-10	0.0008401976	North America
North America|hCoV-19/USA/UT-UPHL-2008777/2020|EPI ISL 524808|B.1.370|USA|2020-06-01	North America|hCoV-19/USA/WA-UW-22951/2020|EPI ISL 570737|B.1|USA|2020-08-10	0.0009412377	North America
North America|hCoV-19/USA/TX-HMH-2543/2020|EPI ISL 545373|B.1.370|USA|2020-06-01	North America|hCoV-19/USA/WA-UW-22951/2020|EPI ISL 570737|B.1|USA|2020-08-10	0.0009075617	North America
North America|hCoV-19/USA/WA-S1728/2020|EPI ISL 496154|B.1.1|USA|2020-06-01	North America|hCoV-19/USA/WA-UW-22951/2020|EPI ISL 570737|B.1|USA|2020-08-10	0.0008739166	North America
North America|hCoV-19/USA/TX-HMH-2567/2020|EPI ISL 545392|B.1|USA|2020-06-01	North America|hCoV-19/USA/WA-UW-22951/2020|EPI ISL 570737|B.1|USA|2020-08-10	0.0009411790	North America
North America|hCoV-19/USA/UT-UPHL-2008832/2020|EPI ISL 524852|B.1.370|USA|2020-06-01	North America|hCoV-19/USA/WA-UW-22951/2020|EPI ISL 570737|B.1|USA|2020-08-10	0.0009748573	North America
North America|hCoV-19/USA/CA-IGI-0075/2020|EPI ISL 511829|B.1.3|USA|2020-06-02	North America|hCoV-19/USA/WA-UW-22951/2020|EPI ISL 570737|B.1|USA|2020-08-10	0.0010421628	North America
North America|hCoV-19/USA/CA-CDC-4684/2020|EPI ISL 535662|B.1|USA|2020-06-02	North America|hCoV-19/USA/WA-UW-22951/2020|EPI ISL 570737|B.1|USA|2020-08-10	0.0009411069	North America
North America|hCoV-19/USA/WA-S1802/2020|EPI ISL 496228|B.1|USA|2020-06-02	North America|hCoV-19/USA/WA-UW-22951/2020|EPI ISL 570737|B.1|USA|2020-08-10	0.0008402365	North America
North America|hCoV-19/USA/NV-NSPHL-A0206/2020|EPI ISL 515460|B.1|USA|2020-06-02	North America|hCoV-19/USA/WA-UW-22951/2020|EPI ISL 570737|B.1|USA|2020-08-10	0.0008739306	North America
North America|hCoV-19/USA/CA-IGI-0050/2020|EPI ISL 511805|B.1|USA|2020-06-02	North America|hCoV-19/USA/WA-UW-22951/2020|EPI ISL 570737|B.1|USA|2020-08-10	0.0008402365	North America
North America|hCoV-19/USA/VA-DCLS-1017/2020|EPI ISL 526907|B.1.1|USA|2020-06-03	North America|hCoV-19/USA/WA-UW-22951/2020|EPI ISL 570737|B.1|USA|2020-08-10	0.0011430333	North America
North America|hCoV-19/USA/TX-HMH-2768/2020|EPI ISL 545541|B.1.265|USA|2020-06-03	North America|hCoV-19/USA/WA-UW-22951/2020|EPI ISL 570737|B.1|USA|2020-08-10	0.0008065734	North America
North America|hCoV-19/USA/WA-S1816/2020|EPI ISL 496242|B.1.124|USA|2020-06-03	North America|hCoV-19/USA/WA-UW-22951/2020|EPI ISL 570737|B.1|USA|2020-08-10	0.0008738496	North America
North America|hCoV-19/USA/WA-S1938/2020|EPI ISL 497366|B.1.124|USA|2020-06-03	North America|hCoV-19/USA/WA-UW-22951/2020|EPI ISL 570737|B.1|USA|2020-08-10	0.0009748122	North America
North America|hCoV-19/USA/WI-GMF-05143/2020|EPI ISL 471145|B.1.3|USA|2020-06-03	North America|hCoV-19/USA/WA-UW-22951/2020|EPI ISL 570737|B.1|USA|2020-08-10	0.0009075617	North America
North America|hCoV-19/USA/CA-CDC-4698/2020|EPI ISL 535675|B.1|USA|2020-06-04	North America|hCoV-19/USA/WA-UW-22951/2020|EPI ISL 570737|B.1|USA|2020-08-10	0.0007393291	North America
North America|hCoV-19/USA/WA-S1959/2020|EPI ISL 497387|B.1|USA|2020-06-04	North America|hCoV-19/USA/WA-UW-22951/2020|EPI ISL 570737|B.1|USA|2020-08-10	0.0008066108	North America
North America|hCoV-19/USA/TX-HMH-2706/2020|EPI ISL 545492|B.1.370|USA|2020-06-04	North America|hCoV-19/USA/WA-UW-22951/2020|EPI ISL 570737|B.1|USA|2020-08-10	0.0009074500	North America
North America|hCoV-19/USA/CA-CDC-4703/2020|EPI ISL 535680|B.1.5|USA|2020-06-04	North America|hCoV-19/USA/WA-UW-22951/2020|EPI ISL 570737|B.1|USA|2020-08-10	0.0007057090	North America
North America|hCoV-19/USA/CA-CDC-4713/2020|EPI ISL 535689|B.1|USA|2020-06-04	North America|hCoV-19/USA/WA-UW-22951/2020|EPI ISL 570737|B.1|USA|2020-08-10	0.0009411505	North America
North America|hCoV-19/USA/TX-HMH-2739/2020|EPI ISL 545518|B.1|USA|2020-06-05	North America|hCoV-19/USA/WA-UW-22951/2020|EPI ISL 570737|B.1|USA|2020-08-10	0.0007393173	North America
North America|hCoV-19/USA/MD-MDH-0187/2020|EPI ISL 538271|B.1|USA|2020-06-05	North America|hCoV-19/USA/WA-UW-22951/2020|EPI ISL 570737|B.1|USA|2020-08-10	0.0009075762	North America
North America|hCoV-19/USA/TX-HMH-2732/2020|EPI ISL 545511|B.1.370|USA|2020-06-05	North America|hCoV-19/USA/WA-UW-22951/2020|EPI ISL 570737|B.1|USA|2020-08-10	0.0009074500	North America
North America|hCoV-19/USA/WA-S2027/2020|EPI ISL 497455|B.1.5|USA|2020-06-05	North America|hCoV-19/USA/WA-UW-22951/2020|EPI ISL 570737|B.1|USA|2020-08-10	0.0009075051	North America
North America|hCoV-19/USA/WA-UW-10447/2020|EPI ISL 570310|B.1|USA|2020-06-05	North America|hCoV-19/USA/WA-UW-22951/2020|EPI ISL 570737|B.1|USA|2020-08-10	0.0008402232	North America
North America|hCoV-19/USA/TX-HMH-2691/2020|EPI ISL 545479|B.1.1|USA|2020-06-06	North America|hCoV-19/USA/WA-UW-22951/2020|EPI ISL 570737|B.1|USA|2020-08-10	0.0008403130	North America
North America|hCoV-19/USA/TX-HMH-2578/2020|EPI ISL 545401|B.1.1|USA|2020-06-06	North America|hCoV-19/USA/WA-UW-22951/2020|EPI ISL 570737|B.1|USA|2020-08-10	0.0007729974	North America
North America|hCoV-19/USA/WI-UW-462/2020|EPI ISL 484837|B.1|USA|2020-06-06	North America|hCoV-19/USA/WA-UW-22951/2020|EPI ISL 570737|B.1|USA|2020-08-10	0.0008065734	North America
North America|hCoV-19/USA/TX-HMH-2575/2020|EPI ISL 545398|B.1.370|USA|2020-06-06	North America|hCoV-19/USA/WA-UW-22951/2020|EPI ISL 570737|B.1|USA|2020-08-10	0.0009747531	North America
North America|hCoV-19/USA/CA-UCLA-34/2020|EPI ISL 537567|B.1|USA|2020-06-06	North America|hCoV-19/USA/WA-UW-22951/2020|EPI ISL 570737|B.1|USA|2020-08-10	0.0008071364	North America
North America|hCoV-19/USA/TX-HMH-2841/2020|EPI ISL 543812|B.1.361|USA|2020-06-07	North America|hCoV-19/USA/WA-UW-22951/2020|EPI ISL 570737|B.1|USA|2020-08-10	0.0008403008	North America
North America|hCoV-19/USA/TX-HMH-2517/2020|EPI ISL 545353|B.1.3|USA|2020-06-07	North America|hCoV-19/USA/WA-UW-22951/2020|EPI ISL 570737|B.1|USA|2020-08-10	0.0010084630	North America
North America|hCoV-19/USA/TX-HMH-2828/2020|EPI ISL 543802|B.1.3|USA|2020-06-07	North America|hCoV-19/USA/WA-UW-22951/2020|EPI ISL 570737|B.1|USA|2020-08-10	0.0010422276	North America
North America|hCoV-19/USA/MD-MDH-0196/2020|EPI ISL 560809|B.1|USA|2020-06-07	North America|hCoV-19/USA/WA-UW-22951/2020|EPI ISL 570737|B.1|USA|2020-08-10	0.0008065979	North America
North America|hCoV-19/USA/MD-MDH-0195/2020|EPI ISL 560808|B.1|USA|2020-06-07	North America|hCoV-19/USA/WA-UW-22951/2020|EPI ISL 570737|B.1|USA|2020-08-10	0.0008402365	North America
North America|hCoV-19/USA/WA-S2143/2020|EPI ISL 497571|B.1|USA|2020-06-08	North America|hCoV-19/USA/WA-UW-22951/2020|EPI ISL 570737|B.1|USA|2020-08-10	0.0008738762	North America
North America|hCoV-19/USA/TX-HMH-2839/2020|EPI ISL 543810|B.1.1|USA|2020-06-08	North America|hCoV-19/USA/WA-UW-22951/2020|EPI ISL 570737|B.1|USA|2020-08-10	0.0010423076	North America
North America|hCoV-19/USA/TX-HMH-2802/2020|EPI ISL 545565|B.1|USA|2020-06-08	North America|hCoV-19/USA/WA-UW-22951/2020|EPI ISL 570737|B.1|USA|2020-08-10	0.0009075196	North America
North America|hCoV-19/USA/TX-HMH-2792/2020|EPI ISL 545557|B.1.370|USA|2020-06-08	North America|hCoV-19/USA/WA-UW-22951/2020|EPI ISL 570737|B.1|USA|2020-08-10	0.0010757871	North America
North America|hCoV-19/USA/MN-CDC-6286/2020|EPI ISL 527693|B.1|USA|2020-06-09	North America|hCoV-19/USA/WA-UW-22951/2020|EPI ISL 570737|B.1|USA|2020-08-10	0.0007729506	North America
North America|hCoV-19/USA/TX-HMH-2926/2020|EPI ISL 543868|B.1.315|USA|2020-06-09	North America|hCoV-19/USA/WA-UW-22951/2020|EPI ISL 570737|B.1|USA|2020-08-10	0.0008066352	North America
North America|hCoV-19/USA/OR-OHSU-0456/2020|EPI ISL 525813|B.1.5|USA|2020-06-09	North America|hCoV-19/USA/WA-UW-22951/2020|EPI ISL 570737|B.1|USA|2020-08-10	0.0007393173	North America
North America|hCoV-19/Canada/ON-UHTC 0151/2020|EPI ISL 526284|B.1|Canada|2020-06-09	North America|hCoV-19/USA/WA-UW-22951/2020|EPI ISL 570737|B.1|USA|2020-08-10	0.0009411941	North America
North America|hCoV-19/USA/WA-S2269/2020|EPI ISL 497697|B.1.124|USA|2020-06-09	North America|hCoV-19/USA/WA-UW-22951/2020|EPI ISL 570737|B.1|USA|2020-08-10	0.0009074775	North America
North America|hCoV-19/USA/CA-IGI-0083/2020|EPI ISL 511837|B.1|USA|2020-06-10	North America|hCoV-19/USA/WA-UW-22951/2020|EPI ISL 570737|B.1|USA|2020-08-10	0.0008402365	North America
North America|hCoV-19/USA/VA-DCLS-1076/2020|EPI ISL 528674|B.1|USA|2020-06-10	North America|hCoV-19/USA/WA-UW-22951/2020|EPI ISL 570737|B.1|USA|2020-08-10	0.0009414352	North America
North America|hCoV-19/USA/WA-UW-10696/2020|EPI ISL 570352|B.1|USA|2020-06-10	North America|hCoV-19/USA/WA-UW-22951/2020|EPI ISL 570737|B.1|USA|2020-08-10	0.0009748434	North America
North America|hCoV-19/USA/TX-HMH-3073/2020|EPI ISL 543977|B.1|USA|2020-06-10	North America|hCoV-19/USA/WA-UW-22951/2020|EPI ISL 570737|B.1|USA|2020-08-10	0.0009075471	North America
North America|hCoV-19/USA/CA-IGI-0054/2020|EPI ISL 511809|B.1|USA|2020-06-11	North America|hCoV-19/USA/WA-UW-22951/2020|EPI ISL 570737|B.1|USA|2020-08-10	0.0008739041	North America
North America|hCoV-19/USA/TX-HMH-3169/2020|EPI ISL 544045|B.1.361|USA|2020-06-11	North America|hCoV-19/USA/WA-UW-22951/2020|EPI ISL 570737|B.1|USA|2020-08-10	0.0008403144	North America
North America|hCoV-19/USA/TX-HMH-3279/2020|EPI ISL 544097|B.1.1|USA|2020-06-11	North America|hCoV-19/USA/WA-UW-22951/2020|EPI ISL 570737|B.1|USA|2020-08-10	0.0008066597	North America
North America|hCoV-19/USA/TX-HMH-3124/2020|EPI ISL 544010|B.1.3|USA|2020-06-11	North America|hCoV-19/USA/WA-UW-22951/2020|EPI ISL 570737|B.1|USA|2020-08-10	0.0009074776	North America
North America|hCoV-19/USA/TX-HMH-3176/2020|EPI ISL 544051|B.1.1|USA|2020-06-11	North America|hCoV-19/USA/WA-UW-22951/2020|EPI ISL 570737|B.1|USA|2020-08-10	0.0008066223	North America
North America|hCoV-19/USA/TX-HMH-3220/2020|EPI ISL 544088|B.1.361|USA|2020-06-12	North America|hCoV-19/USA/WA-UW-22951/2020|EPI ISL 570737|B.1|USA|2020-08-10	0.0008739711	North America
North America|hCoV-19/USA/TX-HMH-3442/2020|EPI ISL 544197|B.1.370|USA|2020-06-12	North America|hCoV-19/USA/WA-UW-22951/2020|EPI ISL 570737|B.1|USA|2020-08-10	0.0009747827	North America
North America|hCoV-19/USA/TX-HMH-3827/2020|EPI ISL 543231|B.1.370|USA|2020-06-12	North America|hCoV-19/USA/WA-UW-22951/2020|EPI ISL 570737|B.1|USA|2020-08-10	0.0009747531	North America
North America|hCoV-19/Costa Rica/INC-0056/2020|EPI ISL 512662|B.1.1|Costa Rica|2020-06-12	North America|hCoV-19/USA/WA-UW-22951/2020|EPI ISL 570737|B.1|USA|2020-08-10	0.0009749460	North America
North America|hCoV-19/USA/TX-HMH-3228/2020|EPI ISL 544095|B.1.3|USA|2020-06-13	North America|hCoV-19/USA/WA-UW-22951/2020|EPI ISL 570737|B.1|USA|2020-08-10	0.0011095979	North America
North America|hCoV-19/USA/TX-HMH-3420/2020|EPI ISL 544179|B.1.1|USA|2020-06-13	North America|hCoV-19/USA/WA-UW-22951/2020|EPI ISL 570737|B.1|USA|2020-08-10	0.0008066597	North America
North America|hCoV-19/USA/TX-HMH-3428/2020|EPI ISL 544185|B.1|USA|2020-06-13	North America|hCoV-19/USA/WA-UW-22951/2020|EPI ISL 570737|B.1|USA|2020-08-10	0.0009075617	North America
North America|hCoV-19/USA/TX-HMH-3211/2020|EPI ISL 544079|B.1.370|USA|2020-06-13	North America|hCoV-19/USA/WA-UW-22951/2020|EPI ISL 570737|B.1|USA|2020-08-10	0.0010084790	North America
North America|hCoV-19/USA/TX-HMH-3229/2020|EPI ISL 544096|B.1.1|USA|2020-06-13	North America|hCoV-19/USA/WA-UW-22951/2020|EPI ISL 570737|B.1|USA|2020-08-10	0.0008738621	North America
North America|hCoV-19/USA/TX-HMH-3370/2020|EPI ISL 544154|B.1|USA|2020-06-14	North America|hCoV-19/USA/WA-UW-22951/2020|EPI ISL 570737|B.1|USA|2020-08-10	0.0007393291	North America
North America|hCoV-19/USA/TX-HMH-3412/2020|EPI ISL 544172|B.1.361|USA|2020-06-14	North America|hCoV-19/USA/WA-UW-22951/2020|EPI ISL 570737|B.1|USA|2020-08-10	0.0008739711	North America
North America|hCoV-19/USA/TX-HMH-3546/2020|EPI ISL 543009|B.1.370|USA|2020-06-14	North America|hCoV-19/USA/WA-UW-22951/2020|EPI ISL 570737|B.1|USA|2020-08-10	0.0009074500	North America
North America|hCoV-19/USA/TX-HMH-3402/2020|EPI ISL 544162|B.1.370|USA|2020-06-14	North America|hCoV-19/USA/WA-UW-22951/2020|EPI ISL 570737|B.1|USA|2020-08-10	0.0009748278	North America
North America|hCoV-19/USA/WI-GMF-06563/2020|EPI ISL 489905|B.1.3|USA|2020-06-15	North America|hCoV-19/USA/WA-UW-22951/2020|EPI ISL 570737|B.1|USA|2020-08-10	0.0009075617	North America
North America|hCoV-19/USA/TX-HMH-3570/2020|EPI ISL 543030|B.1.1|USA|2020-06-15	North America|hCoV-19/USA/WA-UW-22951/2020|EPI ISL 570737|B.1|USA|2020-08-10	0.0009411354	North America
North America|hCoV-19/USA/CA-IGI-0066/2020|EPI ISL 511862|B.1.1|USA|2020-06-15	North America|hCoV-19/USA/WA-UW-22951/2020|EPI ISL 570737|B.1|USA|2020-08-10	0.0009081967	North America
North America|hCoV-19/USA/CA-CDC-4719/2020|EPI ISL 535694|B.1|USA|2020-06-15	North America|hCoV-19/USA/WA-UW-22951/2020|EPI ISL 570737|B.1|USA|2020-08-10	0.0007393290	North America
North America|hCoV-19/USA/WA-UW-11728/2020|EPI ISL 570464|B.1.247|USA|2020-06-16	North America|hCoV-19/USA/WA-UW-22951/2020|EPI ISL 570737|B.1|USA|2020-08-10	0.0010422277	North America
North America|hCoV-19/USA/WA-S2450/2020|EPI ISL 497082|B.1.1|USA|2020-06-16	North America|hCoV-19/USA/WA-UW-22951/2020|EPI ISL 570737|B.1|USA|2020-08-10	0.0009748418	North America
North America|hCoV-19/USA/CA-CDC-4730/2020|EPI ISL 535701|B.1|USA|2020-06-16	North America|hCoV-19/USA/WA-UW-22951/2020|EPI ISL 570737|B.1|USA|2020-08-10	0.0007392724	North America
North America|hCoV-19/USA/MN-MDH-1646/2020|EPI ISL 539840|B.1.370|USA|2020-06-16	North America|hCoV-19/USA/WA-UW-22951/2020|EPI ISL 570737|B.1|USA|2020-08-10	0.0009411940	North America
North America|hCoV-19/USA/TX-HMH-3918/2020|EPI ISL 543280|B.1.1|USA|2020-06-16	North America|hCoV-19/USA/WA-UW-22951/2020|EPI ISL 570737|B.1|USA|2020-08-10	0.0009748574	North America
North America|hCoV-19/USA/TX-HMH-4390/2020|EPI ISL 543583|B.1.1|USA|2020-06-17	North America|hCoV-19/USA/WA-UW-22951/2020|EPI ISL 570737|B.1|USA|2020-08-10	0.0009411790	North America
North America|hCoV-19/USA/TX-HMH-4423/2020|EPI ISL 543607|B.1.370|USA|2020-06-17	North America|hCoV-19/USA/WA-UW-22951/2020|EPI ISL 570737|B.1|USA|2020-08-10	0.0010421476	North America
North America|hCoV-19/USA/WA-S2555/2020|EPI ISL 497187|B.1|USA|2020-06-17	North America|hCoV-19/USA/WA-UW-22951/2020|EPI ISL 570737|B.1|USA|2020-08-10	0.0007729506	North America
North America|hCoV-19/USA/TX-HMH-3855/2020|EPI ISL 543256|B.1.1|USA|2020-06-17	North America|hCoV-19/USA/WA-UW-22951/2020|EPI ISL 570737|B.1|USA|2020-08-10	0.0009075747	North America
North America|hCoV-19/USA/TX-HMH-4296/2020|EPI ISL 543506|B.1.3|USA|2020-06-18	North America|hCoV-19/USA/WA-UW-22951/2020|EPI ISL 570737|B.1|USA|2020-08-10	0.0011095128	North America
North America|hCoV-19/USA/TX-HMH-4320/2020|EPI ISL 543529|B.1|USA|2020-06-18	North America|hCoV-19/USA/WA-UW-22951/2020|EPI ISL 570737|B.1|USA|2020-08-10	0.0009411504	North America
North America|hCoV-19/USA/WA-S2578/2020|EPI ISL 497210|B.1.124|USA|2020-06-18	North America|hCoV-19/USA/WA-UW-22951/2020|EPI ISL 570737|B.1|USA|2020-08-10	0.0009747826	North America
North America|hCoV-19/USA/TX-HMH-4185/2020|EPI ISL 543420|B.1.1|USA|2020-06-18	North America|hCoV-19/USA/WA-UW-22951/2020|EPI ISL 570737|B.1|USA|2020-08-10	0.0009412227	North America
North America|hCoV-19/USA/CA-ALSR-1102-SAN/2020|EPI ISL 483528|B.1|USA|2020-06-18	North America|hCoV-19/USA/WA-UW-22951/2020|EPI ISL 570737|B.1|USA|2020-08-10	0.0009411654	North America
North America|hCoV-19/Mexico/COA-InDRE 40/2020|EPI ISL 516620|B.1.1|Mexico|2020-06-19	North America|hCoV-19/USA/WA-UW-22951/2020|EPI ISL 570737|B.1|USA|2020-08-10	0.0009411790	North America
North America|hCoV-19/USA/MO-WUSTL046/2020|EPI ISL 493075|B.1|USA|2020-06-19	North America|hCoV-19/USA/WA-UW-22951/2020|EPI ISL 570737|B.1|USA|2020-08-10	0.0008065979	North America
North America|hCoV-19/Canada/ON-UHTC-0270/2020|EPI ISL 570002|B.1.36|Canada|2020-06-19	North America|hCoV-19/USA/WA-UW-22951/2020|EPI ISL 570737|B.1|USA|2020-08-10	0.0011093425	North America
North America|hCoV-19/USA/SC-DHEC-0586/2020|EPI ISL 529095|B.1.3|USA|2020-06-19	North America|hCoV-19/USA/WA-UW-22951/2020|EPI ISL 570737|B.1|USA|2020-08-10	0.0009411354	North America
North America|hCoV-19/USA/TX-HMH-4839/2020|EPI ISL 544367|B.1.265|USA|2020-06-20	North America|hCoV-19/USA/WA-UW-22951/2020|EPI ISL 570737|B.1|USA|2020-08-10	0.0009075197	North America
North America|hCoV-19/USA/WA-UW-11290/2020|EPI ISL 570390|B.1.1|USA|2020-06-20	North America|hCoV-19/USA/WA-UW-22951/2020|EPI ISL 570737|B.1|USA|2020-08-10	0.0008738761	North America
North America|hCoV-19/USA/WA-S2711/2020|EPI ISL 525701|B.1|USA|2020-06-20	North America|hCoV-19/USA/WA-UW-22951/2020|EPI ISL 570737|B.1|USA|2020-08-10	0.0009411219	North America
North America|hCoV-19/USA/VA-DCLS-1110/2020|EPI ISL 529913|B.1.370|USA|2020-06-20	North America|hCoV-19/USA/WA-UW-22951/2020|EPI ISL 570737|B.1|USA|2020-08-10	0.0009074776	North America
North America|hCoV-19/USA/TX-HMH-5076/2020|EPI ISL 544506|B.1.361|USA|2020-06-20	North America|hCoV-19/USA/WA-UW-22951/2020|EPI ISL 570737|B.1|USA|2020-08-10	0.0010085241	North America
North America|hCoV-19/USA/TX-HMH-4678/2020|EPI ISL 544249|B.1.1|USA|2020-06-21	North America|hCoV-19/USA/WA-UW-22951/2020|EPI ISL 570737|B.1|USA|2020-08-10	0.0008066597	North America
North America|hCoV-19/USA/TX-HMH-4844/2020|EPI ISL 544370|B.1.361|USA|2020-06-21	North America|hCoV-19/USA/WA-UW-22951/2020|EPI ISL 570737|B.1|USA|2020-08-10	0.0008403009	North America
North America|hCoV-19/USA/TX-HMH-4615/2020|EPI ISL 543756|B.1.370|USA|2020-06-21	North America|hCoV-19/USA/WA-UW-22951/2020|EPI ISL 570737|B.1|USA|2020-08-10	0.0009076038	North America
North America|hCoV-19/USA/CA-ALSR-1045-SAN/2020|EPI ISL 483481|B.1|USA|2020-06-21	North America|hCoV-19/USA/WA-UW-22951/2020|EPI ISL 570737|B.1|USA|2020-08-10	0.0008066610	North America
North America|hCoV-19/USA/WA-UW-11562/2020|EPI ISL 570437|B.1.1|USA|2020-06-22	North America|hCoV-19/USA/WA-UW-22951/2020|EPI ISL 570737|B.1|USA|2020-08-10	0.0008066223	North America
North America|hCoV-19/USA/WA-UW-11350/2020|EPI ISL 570400|B.1.1|USA|2020-06-22	North America|hCoV-19/USA/WA-UW-22951/2020|EPI ISL 570737|B.1|USA|2020-08-10	0.0008738761	North America
North America|hCoV-19/USA/TX-HMH-4865/2020|EPI ISL 544387|B.1.3|USA|2020-06-22	North America|hCoV-19/USA/WA-UW-22951/2020|EPI ISL 570737|B.1|USA|2020-08-10	0.0011095128	North America
North America|hCoV-19/USA/TX-HMH-4875/2020|EPI ISL 544394|B.1|USA|2020-06-22	North America|hCoV-19/USA/WA-UW-22951/2020|EPI ISL 570737|B.1|USA|2020-08-10	0.0008401842	North America
North America|hCoV-19/USA/WI-UW-585/2020|EPI ISL 484960|B.1.3|USA|2020-06-22	North America|hCoV-19/USA/WA-UW-22951/2020|EPI ISL 570737|B.1|USA|2020-08-10	0.0009411354	North America
North America|hCoV-19/USA/VA-DCLS-1189/2020|EPI ISL 529936|B.1|USA|2020-06-23	North America|hCoV-19/USA/WA-UW-22951/2020|EPI ISL 570737|B.1|USA|2020-08-10	0.0009074920	North America
North America|hCoV-19/USA/WA-UW-11472/2020|EPI ISL 570415|B.1.370|USA|2020-06-23	North America|hCoV-19/USA/WA-UW-22951/2020|EPI ISL 570737|B.1|USA|2020-08-10	0.0011430169	North America
North America|hCoV-19/USA/FL-BPHL-0754/2020|EPI ISL 512560|B.1.3|USA|2020-06-23	North America|hCoV-19/USA/WA-UW-22951/2020|EPI ISL 570737|B.1|USA|2020-08-10	0.0009748279	North America
North America|hCoV-19/USA/CA-ALSR-1086-SAN/2020|EPI ISL 483513|B.1|USA|2020-06-23	North America|hCoV-19/USA/WA-UW-22951/2020|EPI ISL 570737|B.1|USA|2020-08-10	0.0009075471	North America
North America|hCoV-19/USA/TX-HMH-5091/2020|EPI ISL 544518|B.1.361|USA|2020-06-24	North America|hCoV-19/USA/WA-UW-22951/2020|EPI ISL 570737|B.1|USA|2020-08-10	0.0008403009	North America
North America|hCoV-19/USA/TX-HMH-5520/2020|EPI ISL 544841|B.1.370|USA|2020-06-24	North America|hCoV-19/USA/WA-UW-22951/2020|EPI ISL 570737|B.1|USA|2020-08-10	0.0010084936	North America
North America|hCoV-19/USA/WA-UW-12027/2020|EPI ISL 501106|B.1|USA|2020-06-24	North America|hCoV-19/USA/WA-UW-22951/2020|EPI ISL 570737|B.1|USA|2020-08-10	0.0008402231	North America
North America|hCoV-19/USA/TX-HMH-5036/2020|EPI ISL 544476|B.1|USA|2020-06-24	North America|hCoV-19/USA/WA-UW-22951/2020|EPI ISL 570737|B.1|USA|2020-08-10	0.0009075617	North America
North America|hCoV-19/USA/WI-GMF-07816/2020|EPI ISL 489925|B.1.3|USA|2020-06-24	North America|hCoV-19/USA/WA-UW-22951/2020|EPI ISL 570737|B.1|USA|2020-08-10	0.0009411941	North America
North America|hCoV-19/USA/TX-HMH-5418/2020|EPI ISL 544762|B.1.3|USA|2020-06-25	North America|hCoV-19/USA/WA-UW-22951/2020|EPI ISL 570737|B.1|USA|2020-08-10	0.0010421793	North America
North America|hCoV-19/USA/TX-HMH-5356/2020|EPI ISL 544711|B.1.3|USA|2020-06-25	North America|hCoV-19/USA/WA-UW-22951/2020|EPI ISL 570737|B.1|USA|2020-08-10	0.0010758695	North America
North America|hCoV-19/USA/WA-UW-11903/2020|EPI ISL 570476|B.1.3|USA|2020-06-25	North America|hCoV-19/USA/WA-UW-22951/2020|EPI ISL 570737|B.1|USA|2020-08-10	0.0009075196	North America
North America|hCoV-19/USA/MN-MDH-1405/2020|EPI ISL 514624|B.1.3|USA|2020-06-25	North America|hCoV-19/USA/WA-UW-22951/2020|EPI ISL 570737|B.1|USA|2020-08-10	0.0009412377	North America
North America|hCoV-19/USA/TX-HMH-6803/2020|EPI ISL 546253|B.1|USA|2020-06-25	North America|hCoV-19/USA/WA-UW-22951/2020|EPI ISL 570737|B.1|USA|2020-08-10	0.0009075341	North America
North America|hCoV-19/USA/SC-DHEC-0929/2020|EPI ISL 538420|B.1|USA|2020-06-26	North America|hCoV-19/USA/WA-UW-22951/2020|EPI ISL 570737|B.1|USA|2020-08-10	0.0008402230	North America
North America|hCoV-19/USA/IL-UW-670/2020|EPI ISL 491311|B.1.3|USA|2020-06-26	North America|hCoV-19/USA/WA-UW-22951/2020|EPI ISL 570737|B.1|USA|2020-08-10	0.0010084936	North America
North America|hCoV-19/USA/SC-DHEC-0863/2020|EPI ISL 538399|B.1.3|USA|2020-06-26	North America|hCoV-19/USA/WA-UW-22951/2020|EPI ISL 570737|B.1|USA|2020-08-10	0.0008739166	North America
North America|hCoV-19/USA/WI-GMF-07962/2020|EPI ISL 489926|B.1.3|USA|2020-06-26	North America|hCoV-19/USA/WA-UW-22951/2020|EPI ISL 570737|B.1|USA|2020-08-10	0.0009411941	North America
North America|hCoV-19/USA/TX-HMH-5541/2020|EPI ISL 544850|B.1.1|USA|2020-06-26	North America|hCoV-19/USA/WA-UW-22951/2020|EPI ISL 570737|B.1|USA|2020-08-10	0.0010421293	North America
North America|hCoV-19/USA/TX-HMH-6526/2020|EPI ISL 546059|B.1.361|USA|2020-06-27	North America|hCoV-19/USA/WA-UW-22951/2020|EPI ISL 570737|B.1|USA|2020-08-10	0.0009075616	North America
North America|hCoV-19/USA/TX-HMH-6900/2020|EPI ISL 546335|B.1|USA|2020-06-27	North America|hCoV-19/USA/WA-UW-22951/2020|EPI ISL 570737|B.1|USA|2020-08-10	0.0009074921	North America
North America|hCoV-19/USA/FL-BPHL-1480/2020|EPI ISL 549262|B.1.3|USA|2020-06-27	North America|hCoV-19/USA/WA-UW-22951/2020|EPI ISL 570737|B.1|USA|2020-08-10	0.0009411940	North America
North America|hCoV-19/USA/TX-HMH-6500/2020|EPI ISL 546040|B.1.1|USA|2020-06-27	North America|hCoV-19/USA/WA-UW-22951/2020|EPI ISL 570737|B.1|USA|2020-08-10	0.0009075471	North America
North America|hCoV-19/USA/WA-UW-12626/2020|EPI ISL 570879|B.1.1|USA|2020-06-27	North America|hCoV-19/USA/WA-UW-22951/2020|EPI ISL 570737|B.1|USA|2020-08-10	0.0008738761	North America
North America|hCoV-19/USA/TX-HMH-6963/2020|EPI ISL 546390|B.1|USA|2020-06-28	North America|hCoV-19/USA/WA-UW-22951/2020|EPI ISL 570737|B.1|USA|2020-08-10	0.0008739572	North America
North America|hCoV-19/USA/TX-HMH-7019/2020|EPI ISL 546438|B.1.361|USA|2020-06-28	North America|hCoV-19/USA/WA-UW-22951/2020|EPI ISL 570737|B.1|USA|2020-08-10	0.0008739306	North America
North America|hCoV-19/USA/TX-HMH-7081/2020|EPI ISL 546488|B.1.1|USA|2020-06-28	North America|hCoV-19/USA/WA-UW-22951/2020|EPI ISL 570737|B.1|USA|2020-08-10	0.0008066223	North America
North America|hCoV-19/USA/TX-HMH-6975/2020|EPI ISL 546400|B.1.370|USA|2020-06-28	North America|hCoV-19/USA/WA-UW-22951/2020|EPI ISL 570737|B.1|USA|2020-08-10	0.0010084324	North America
North America|hCoV-19/USA/TX-HMH-6010/2020|EPI ISL 547166|B.1.370|USA|2020-06-28	North America|hCoV-19/USA/WA-UW-22951/2020|EPI ISL 570737|B.1|USA|2020-08-10	0.0009410783	North America
North America|hCoV-19/USA/TX-HMH-5375/2020|EPI ISL 544727|B.1|USA|2020-06-29	North America|hCoV-19/USA/WA-UW-22951/2020|EPI ISL 570737|B.1|USA|2020-08-10	0.0009075051	North America
North America|hCoV-19/USA/TX-HMH-5499/2020|EPI ISL 544822|B.1.361|USA|2020-06-29	North America|hCoV-19/USA/WA-UW-22951/2020|EPI ISL 570737|B.1|USA|2020-08-10	0.0008739571	North America
North America|hCoV-19/USA/TX-HMH-7207/2020|EPI ISL 546598|B.1.361|USA|2020-06-29	North America|hCoV-19/USA/WA-UW-22951/2020|EPI ISL 570737|B.1|USA|2020-08-10	0.0009075616	North America
North America|hCoV-19/USA/GA-CDC-5095/2020|EPI ISL 566085|B.1|USA|2020-06-29	North America|hCoV-19/USA/WA-UW-22951/2020|EPI ISL 570737|B.1|USA|2020-08-10	0.0009749026	North America
North America|hCoV-19/USA/TX-HMH-7342/2020|EPI ISL 546689|B.1.370|USA|2020-06-29	North America|hCoV-19/USA/WA-UW-22951/2020|EPI ISL 570737|B.1|USA|2020-08-10	0.0010084630	North America
North America|hCoV-19/USA/WA-UW-13047/2020|EPI ISL 570844|B.1.1|USA|2020-06-30	North America|hCoV-19/USA/WA-UW-22951/2020|EPI ISL 570737|B.1|USA|2020-08-10	0.0008739572	North America
North America|hCoV-19/USA/FL-BPHL-0913/2020|EPI ISL 517803|B.1|USA|2020-06-30	North America|hCoV-19/USA/WA-UW-22951/2020|EPI ISL 570737|B.1|USA|2020-08-10	0.0008065979	North America
North America|hCoV-19/USA/FL-AG7J/2020|EPI ISL 513285|B.1|USA|2020-06-30	North America|hCoV-19/USA/WA-UW-22951/2020|EPI ISL 570737|B.1|USA|2020-08-10	0.0009747079	North America
North America|hCoV-19/USA/TX-HMH-5916/2020|EPI ISL 547106|B.1.1|USA|2020-06-30	North America|hCoV-19/USA/WA-UW-22951/2020|EPI ISL 570737|B.1|USA|2020-08-10	0.0008066223	North America
North America|hCoV-19/USA/TX-HMH-6037/2020|EPI ISL 547183|B.1.1|USA|2020-06-30	North America|hCoV-19/USA/WA-UW-22951/2020|EPI ISL 570737|B.1|USA|2020-08-10	0.0008403264	North America
North America|hCoV-19/USA/WI-GMF-08700/2020|EPI ISL 489934|B.1.3|USA|2020-07-01	North America|hCoV-19/USA/WA-UW-22951/2020|EPI ISL 570737|B.1|USA|2020-08-10	0.0009411941	North America
North America|hCoV-19/USA/TX-HMH-8040/2020|EPI ISL 545811|B.1|USA|2020-07-01	North America|hCoV-19/USA/WA-UW-22951/2020|EPI ISL 570737|B.1|USA|2020-08-10	0.0009411655	North America
North America|hCoV-19/USA/IA-GMF-08792/2020|EPI ISL 489897|B.1|USA|2020-07-01	North America|hCoV-19/USA/WA-UW-22951/2020|EPI ISL 570737|B.1|USA|2020-08-10	0.0008066610	North America
North America|hCoV-19/USA/TX-HMH-7985/2020|EPI ISL 545766|B.1|USA|2020-07-01	North America|hCoV-19/USA/WA-UW-22951/2020|EPI ISL 570737|B.1|USA|2020-08-10	0.0007393291	North America
North America|hCoV-19/USA/WI-UW-721/2020|EPI ISL 491396|B.1|USA|2020-07-01	North America|hCoV-19/USA/WA-UW-22951/2020|EPI ISL 570737|B.1|USA|2020-08-10	0.0007732650	North America
North America|hCoV-19/USA/GA-CDC-5127/2020|EPI ISL 566107|B.1|USA|2020-07-02	North America|hCoV-19/USA/WA-UW-22951/2020|EPI ISL 570737|B.1|USA|2020-08-10	0.0009412662	North America
North America|hCoV-19/USA/CA-IGI-0206/2020|EPI ISL 569933|B.1.1|USA|2020-07-02	North America|hCoV-19/USA/WA-UW-22951/2020|EPI ISL 570737|B.1|USA|2020-08-10	0.0008739292	North America
North America|hCoV-19/USA/GA-CDC-5126/2020|EPI ISL 566106|B.1|USA|2020-07-02	North America|hCoV-19/USA/WA-UW-22951/2020|EPI ISL 570737|B.1|USA|2020-08-10	0.0009749478	North America
North America|hCoV-19/USA/WA-S2718/2020|EPI ISL 525708|B.1.1|USA|2020-07-02	North America|hCoV-19/USA/WA-UW-22951/2020|EPI ISL 570737|B.1|USA|2020-08-10	0.0008402740	North America
North America|hCoV-19/USA/TX-HMH-6215/2020|EPI ISL 547318|B.1.3|USA|2020-07-02	North America|hCoV-19/USA/WA-UW-22951/2020|EPI ISL 570737|B.1|USA|2020-08-10	0.0011095128	North America
North America|hCoV-19/USA/VA-DCLS-0737/2020|EPI ISL 526858|B.1.3|USA|2020-07-03	North America|hCoV-19/USA/WA-UW-22951/2020|EPI ISL 570737|B.1|USA|2020-08-10	0.0009749557	North America
North America|hCoV-19/USA/VA-DCLS-0738/2020|EPI ISL 526859|B.1.3|USA|2020-07-03	North America|hCoV-19/USA/WA-UW-22951/2020|EPI ISL 570737|B.1|USA|2020-08-10	0.0009748278	North America
North America|hCoV-19/USA/SC-20-1385-T10/2020|EPI ISL 516755|B.1.370|USA|2020-07-03	North America|hCoV-19/USA/WA-UW-22951/2020|EPI ISL 570737|B.1|USA|2020-08-10	0.0008738636	North America
North America|hCoV-19/USA/WA-UW-13299/2020|EPI ISL 570963|B.1|USA|2020-07-03	North America|hCoV-19/USA/WA-UW-22951/2020|EPI ISL 570737|B.1|USA|2020-08-10	0.0008738901	North America
North America|hCoV-19/USA/TX-HMH-8031/2020|EPI ISL 545803|B.1.370|USA|2020-07-03	North America|hCoV-19/USA/WA-UW-22951/2020|EPI ISL 570737|B.1|USA|2020-08-10	0.0009411068	North America
North America|hCoV-19/USA/TX-HMH-6387/2020|EPI ISL 545960|B.1.361|USA|2020-07-04	North America|hCoV-19/USA/WA-UW-22951/2020|EPI ISL 570737|B.1|USA|2020-08-10	0.0008739306	North America
North America|hCoV-19/USA/WI-GMF-09171/2020|EPI ISL 489942|B.1.3|USA|2020-07-04	North America|hCoV-19/USA/WA-UW-22951/2020|EPI ISL 570737|B.1|USA|2020-08-10	0.0009748278	North America
North America|hCoV-19/USA/MD-MDH-0127/2020|EPI ISL 524892|B.1|USA|2020-07-04	North America|hCoV-19/USA/WA-UW-22951/2020|EPI ISL 570737|B.1|USA|2020-08-10	0.0009748418	North America
North America|hCoV-19/USA/TX-HMH-6198/2020|EPI ISL 547306|B.1.361|USA|2020-07-04	North America|hCoV-19/USA/WA-UW-22951/2020|EPI ISL 570737|B.1|USA|2020-08-10	0.0008739711	North America
North America|hCoV-19/USA/TX-HMH-6187/2020|EPI ISL 547298|B.1.361|USA|2020-07-04	North America|hCoV-19/USA/WA-UW-22951/2020|EPI ISL 570737|B.1|USA|2020-08-10	0.0008739306	North America
North America|hCoV-19/Costa Rica/INC-0080/2020|EPI ISL 527748|B.1|Costa Rica|2020-07-05	North America|hCoV-19/USA/WA-UW-22951/2020|EPI ISL 570737|B.1|USA|2020-08-10	0.0008738762	North America
North America|hCoV-19/USA/TX-HMH-6406/2020|EPI ISL 545977|B.1.1|USA|2020-07-05	North America|hCoV-19/USA/WA-UW-22951/2020|EPI ISL 570737|B.1|USA|2020-08-10	0.0008402741	North America
North America|hCoV-19/USA/TX-HMH-6356/2020|EPI ISL 547413|B.1.361|USA|2020-07-05	North America|hCoV-19/USA/WA-UW-22951/2020|EPI ISL 570737|B.1|USA|2020-08-10	0.0009075616	North America
North America|hCoV-19/Mexico/BCN-InDRE-51/2020|EPI ISL 516611|B.1|Mexico|2020-07-05	North America|hCoV-19/USA/WA-UW-22951/2020|EPI ISL 570737|B.1|USA|2020-08-10	0.0007057090	North America
North America|hCoV-19/USA/TX-HMH-8020/2020|EPI ISL 545796|B.1.1|USA|2020-07-05	North America|hCoV-19/USA/WA-UW-22951/2020|EPI ISL 570737|B.1|USA|2020-08-10	0.0008402486	North America
North America|hCoV-19/USA/WI-GMF-09471/2020|EPI ISL 489945|B.1.3|USA|2020-07-06	North America|hCoV-19/USA/WA-UW-22951/2020|EPI ISL 570737|B.1|USA|2020-08-10	0.0009411941	North America
North America|hCoV-19/USA/MN-MDH-1417/2020|EPI ISL 514636|B.1.370|USA|2020-07-06	North America|hCoV-19/USA/WA-UW-22951/2020|EPI ISL 570737|B.1|USA|2020-08-10	0.0009075196	North America
North America|hCoV-19/USA/SC-DHEC-1079/2020|EPI ISL 541664|B.1.3|USA|2020-07-06	North America|hCoV-19/USA/WA-UW-22951/2020|EPI ISL 570737|B.1|USA|2020-08-10	0.0008738762	North America
North America|hCoV-19/USA/TX-HMH-6441/2020|EPI ISL 545998|B.1.370|USA|2020-07-06	North America|hCoV-19/USA/WA-UW-22951/2020|EPI ISL 570737|B.1|USA|2020-08-10	0.0011767678	North America
North America|hCoV-19/USA/WI-GMF-M00018/2020|EPI ISL 547669|B.1.3|USA|2020-07-06	North America|hCoV-19/USA/WA-UW-22951/2020|EPI ISL 570737|B.1|USA|2020-08-10	0.0009748730	North America
North America|hCoV-19/USA/TX-HMH-8068/2020|EPI ISL 545833|B.1.361|USA|2020-07-07	North America|hCoV-19/USA/WA-UW-22951/2020|EPI ISL 570737|B.1|USA|2020-08-10	0.0009075616	North America
North America|hCoV-19/USA/SC-20-1633-T07/2020|EPI ISL 516776|B.1.370|USA|2020-07-07	North America|hCoV-19/USA/WA-UW-22951/2020|EPI ISL 570737|B.1|USA|2020-08-10	0.0009747531	North America
North America|hCoV-19/USA/WI-GMF-09752/2020|EPI ISL 489955|B.1|USA|2020-07-07	North America|hCoV-19/USA/WA-UW-22951/2020|EPI ISL 570737|B.1|USA|2020-08-10	0.0009748573	North America
North America|hCoV-19/USA/TX-HMH-8066/2020|EPI ISL 545831|B.1.361|USA|2020-07-07	North America|hCoV-19/USA/WA-UW-22951/2020|EPI ISL 570737|B.1|USA|2020-08-10	0.0008739306	North America
North America|hCoV-19/USA/AR-CDC-4181/2020|EPI ISL 509683|B.1|USA|2020-07-08	North America|hCoV-19/USA/WA-UW-22951/2020|EPI ISL 570737|B.1|USA|2020-08-10	0.0009750166	North America
North America|hCoV-19/USA/FL-BPHL-0960/2020|EPI ISL 517850|B.1|USA|2020-07-08	North America|hCoV-19/USA/WA-UW-22951/2020|EPI ISL 570737|B.1|USA|2020-08-10	0.0010757200	North America
North America|hCoV-19/USA/IA-GMF-09911/2020|EPI ISL 547604|B.1|USA|2020-07-08	North America|hCoV-19/USA/WA-UW-22951/2020|EPI ISL 570737|B.1|USA|2020-08-10	0.0008738636	North America
North America|hCoV-19/USA/FL-BPHL-0957/2020|EPI ISL 517847|B.1|USA|2020-07-08	North America|hCoV-19/USA/WA-UW-22951/2020|EPI ISL 570737|B.1|USA|2020-08-10	0.0009075196	North America
North America|hCoV-19/USA/SC-20-1419-T14/2020|EPI ISL 516765|B.1.1|USA|2020-07-08	North America|hCoV-19/USA/WA-UW-22951/2020|EPI ISL 570737|B.1|USA|2020-08-10	0.0010085241	North America
North America|hCoV-19/USA/MD-MDH-0142/2020|EPI ISL 534702|B.1|USA|2020-07-09	North America|hCoV-19/USA/WA-UW-22951/2020|EPI ISL 570737|B.1|USA|2020-08-10	0.0009412092	North America
North America|hCoV-19/USA/CA-IGI-0204/2020|EPI ISL 569932|B.1.1|USA|2020-07-09	North America|hCoV-19/USA/WA-UW-22951/2020|EPI ISL 570737|B.1|USA|2020-08-10	0.0008402875	North America
North America|hCoV-19/USA/FL-BPHL-0969/2020|EPI ISL 517859|B.1.370|USA|2020-07-09	North America|hCoV-19/USA/WA-UW-22951/2020|EPI ISL 570737|B.1|USA|2020-08-10	0.0011093942	North America
North America|hCoV-19/USA/WI-UW-867/2020|EPI ISL 509870|B.1.1|USA|2020-07-09	North America|hCoV-19/USA/WA-UW-22951/2020|EPI ISL 570737|B.1|USA|2020-08-10	0.0009749166	North America
North America|hCoV-19/USA/WI-UW-905/2020|EPI ISL 509906|B.1.3|USA|2020-07-10	North America|hCoV-19/USA/WA-UW-22951/2020|EPI ISL 570737|B.1|USA|2020-08-10	0.0009077753	North America
North America|hCoV-19/USA/FL-BPHL-0924/2020|EPI ISL 517814|B.1.3|USA|2020-07-10	North America|hCoV-19/USA/WA-UW-22951/2020|EPI ISL 570737|B.1|USA|2020-08-10	0.0010421793	North America
North America|hCoV-19/USA/IA-GMF-10147/2020|EPI ISL 547607|B.1|USA|2020-07-10	North America|hCoV-19/USA/WA-UW-22951/2020|EPI ISL 570737|B.1|USA|2020-08-10	0.0008738636	North America
North America|hCoV-19/USA/AR-CDC-4202/2020|EPI ISL 509666|B.1|USA|2020-07-10	North America|hCoV-19/USA/WA-UW-22951/2020|EPI ISL 570737|B.1|USA|2020-08-10	0.0009412814	North America
North America|hCoV-19/USA/WI-GMF-M00015/2020|EPI ISL 547666|B.1.3|USA|2020-07-11	North America|hCoV-19/USA/WA-UW-22951/2020|EPI ISL 570737|B.1|USA|2020-08-10	0.0009748730	North America
North America|hCoV-19/USA/SD-SDPHL-0007/2020|EPI ISL 569615|B.1|USA|2020-07-11	North America|hCoV-19/USA/WA-UW-22951/2020|EPI ISL 570737|B.1|USA|2020-08-10	0.0008743171	North America
North America|hCoV-19/USA/AR-CDC-4206/2020|EPI ISL 527633|B.1|USA|2020-07-11	North America|hCoV-19/USA/WA-UW-22951/2020|EPI ISL 570737|B.1|USA|2020-08-10	0.0009749478	North America
North America|hCoV-19/USA/AR-CDC-4205/2020|EPI ISL 527632|B.1|USA|2020-07-11	North America|hCoV-19/USA/WA-UW-22951/2020|EPI ISL 570737|B.1|USA|2020-08-10	0.0009412814	North America
North America|hCoV-19/USA/WA-S2730/2020|EPI ISL 525720|B.1.1|USA|2020-07-11	North America|hCoV-19/USA/WA-UW-22951/2020|EPI ISL 570737|B.1|USA|2020-08-10	0.0009075051	North America
North America|hCoV-19/USA/WA-S2732/2020|EPI ISL 525722|B.1|USA|2020-07-12	North America|hCoV-19/USA/WA-UW-22951/2020|EPI ISL 570737|B.1|USA|2020-08-10	0.0009410932	North America
North America|hCoV-19/USA/SD-SDPHL-0008/2020|EPI ISL 569616|B.1|USA|2020-07-12	North America|hCoV-19/USA/WA-UW-22951/2020|EPI ISL 570737|B.1|USA|2020-08-10	0.0009748730	North America
North America|hCoV-19/USA/AR-CDC-4220/2020|EPI ISL 527638|B.1|USA|2020-07-12	North America|hCoV-19/USA/WA-UW-22951/2020|EPI ISL 570737|B.1|USA|2020-08-10	0.0009412814	North America
North America|hCoV-19/USA/AR-CDC-4219/2020|EPI ISL 527637|B.1|USA|2020-07-12	North America|hCoV-19/USA/WA-UW-22951/2020|EPI ISL 570737|B.1|USA|2020-08-10	0.0009076039	North America
North America|hCoV-19/USA/FL-BPHL-0733/2020|EPI ISL 509791|B.1.3|USA|2020-07-13	North America|hCoV-19/USA/WA-UW-22951/2020|EPI ISL 570737|B.1|USA|2020-08-10	0.0009748279	North America
North America|hCoV-19/USA/WI-GMF-10571/2020|EPI ISL 547610|B.1.5|USA|2020-07-13	North America|hCoV-19/USA/WA-UW-22951/2020|EPI ISL 570737|B.1|USA|2020-08-10	0.0008065734	North America
North America|hCoV-19/USA/AR-CDC-4226/2020|EPI ISL 527640|B.1|USA|2020-07-13	North America|hCoV-19/USA/WA-UW-22951/2020|EPI ISL 570737|B.1|USA|2020-08-10	0.0009412814	North America
North America|hCoV-19/USA/FL-BPHL-0923/2020|EPI ISL 517813|B.1.3|USA|2020-07-13	North America|hCoV-19/USA/WA-UW-22951/2020|EPI ISL 570737|B.1|USA|2020-08-10	0.0009748279	North America
North America|hCoV-19/USA/AR-CDC-4253/2020|EPI ISL 527642|B.1|USA|2020-07-14	North America|hCoV-19/USA/WA-UW-22951/2020|EPI ISL 570737|B.1|USA|2020-08-10	0.0009749478	North America
North America|hCoV-19/USA/MD-MDH-0159/2020|EPI ISL 524886|B.1.1|USA|2020-07-14	North America|hCoV-19/USA/WA-UW-22951/2020|EPI ISL 570737|B.1|USA|2020-08-10	0.0011094774	North America
North America|hCoV-19/USA/MD-MDH-0162/2020|EPI ISL 524889|B.1.370|USA|2020-07-14	North America|hCoV-19/USA/WA-UW-22951/2020|EPI ISL 570737|B.1|USA|2020-08-10	0.0011094278	North America
North America|hCoV-19/USA/FL-BPHL-0729/2020|EPI ISL 509787|B.1.1|USA|2020-07-14	North America|hCoV-19/USA/WA-UW-22951/2020|EPI ISL 570737|B.1|USA|2020-08-10	0.0009411640	North America
North America|hCoV-19/USA/AR-CDC-4265/2020|EPI ISL 527643|B.1|USA|2020-07-15	North America|hCoV-19/USA/WA-UW-22951/2020|EPI ISL 570737|B.1|USA|2020-08-10	0.0009412814	North America
North America|hCoV-19/USA/WI-GMF-10889/2020|EPI ISL 547618|B.1.3|USA|2020-07-15	North America|hCoV-19/USA/WA-UW-22951/2020|EPI ISL 570737|B.1|USA|2020-08-10	0.0010421961	North America
North America|hCoV-19/USA/FL-BPHL-0739/2020|EPI ISL 509797|B.1|USA|2020-07-15	North America|hCoV-19/USA/WA-UW-22951/2020|EPI ISL 570737|B.1|USA|2020-08-10	0.0009412377	North America
North America|hCoV-19/USA/MD-MDH-0164/2020|EPI ISL 524891|B.1.265|USA|2020-07-15	North America|hCoV-19/USA/WA-UW-22951/2020|EPI ISL 570737|B.1|USA|2020-08-10	0.0009074776	North America
North America|hCoV-19/USA/WA-S2736/2020|EPI ISL 525726|B.1.3|USA|2020-07-15	North America|hCoV-19/USA/WA-UW-22951/2020|EPI ISL 570737|B.1|USA|2020-08-10	0.0010421311	North America
North America|hCoV-19/USA/FL-BPHL-0946/2020|EPI ISL 517836|B.1.3|USA|2020-07-16	North America|hCoV-19/USA/WA-UW-22951/2020|EPI ISL 570737|B.1|USA|2020-08-10	0.0010084630	North America
North America|hCoV-19/USA/FL-BPHL-0737/2020|EPI ISL 509795|B.1.3|USA|2020-07-16	North America|hCoV-19/USA/WA-UW-22951/2020|EPI ISL 570737|B.1|USA|2020-08-10	0.0009748279	North America
North America|hCoV-19/USA/WI-GMF-11002/2020|EPI ISL 547622|B.1.3|USA|2020-07-16	North America|hCoV-19/USA/WA-UW-22951/2020|EPI ISL 570737|B.1|USA|2020-08-10	0.0009412377	North America
North America|hCoV-19/USA/WI-GMF-M00016/2020|EPI ISL 547667|B.1.3|USA|2020-07-16	North America|hCoV-19/USA/WA-UW-22951/2020|EPI ISL 570737|B.1|USA|2020-08-10	0.0010758370	North America
North America|hCoV-19/USA/WI-UW-1011/2020|EPI ISL 516437|B.1.1|USA|2020-07-17	North America|hCoV-19/USA/WA-UW-22951/2020|EPI ISL 570737|B.1|USA|2020-08-10	0.0010758851	North America
North America|hCoV-19/USA/FL-BPHL-1016/2020|EPI ISL 517906|B.1.3|USA|2020-07-17	North America|hCoV-19/USA/WA-UW-22951/2020|EPI ISL 570737|B.1|USA|2020-08-10	0.0010084630	North America
North America|hCoV-19/USA/CA-CZB-3868/2020|EPI ISL 548536|B.1|USA|2020-07-17	North America|hCoV-19/USA/WA-UW-22951/2020|EPI ISL 570737|B.1|USA|2020-08-10	0.0007728913	North America
North America|hCoV-19/USA/FL-BPHL-0943/2020|EPI ISL 517833|B.1.3|USA|2020-07-17	North America|hCoV-19/USA/WA-UW-22951/2020|EPI ISL 570737|B.1|USA|2020-08-10	0.0010420994	North America
North America|hCoV-19/USA/VA-DCLS-0804/2020|EPI ISL 522813|B.1|USA|2020-07-18	North America|hCoV-19/USA/WA-UW-22951/2020|EPI ISL 570737|B.1|USA|2020-08-10	0.0009411505	North America
North America|hCoV-19/USA/VA-DCLS-0799/2020|EPI ISL 522810|B.1|USA|2020-07-18	North America|hCoV-19/USA/WA-UW-22951/2020|EPI ISL 570737|B.1|USA|2020-08-10	0.0011094101	North America
North America|hCoV-19/USA/VA-DCLS-0807/2020|EPI ISL 522815|B.1|USA|2020-07-18	North America|hCoV-19/USA/WA-UW-22951/2020|EPI ISL 570737|B.1|USA|2020-08-10	0.0011430517	North America
North America|hCoV-19/USA/VA-DCLS-0805/2020|EPI ISL 522814|B.1|USA|2020-07-18	North America|hCoV-19/USA/WA-UW-22951/2020|EPI ISL 570737|B.1|USA|2020-08-10	0.0011766945	North America
North America|hCoV-19/USA/AR-CDC-4307/2020|EPI ISL 527649|B.1|USA|2020-07-18	North America|hCoV-19/USA/WA-UW-22951/2020|EPI ISL 570737|B.1|USA|2020-08-10	0.0009752134	North America
North America|hCoV-19/USA/WI-GMF-11475/2020|EPI ISL 547630|B.1.3|USA|2020-07-19	North America|hCoV-19/USA/WA-UW-22951/2020|EPI ISL 570737|B.1|USA|2020-08-10	0.0010434337	North America
North America|hCoV-19/USA/WI-GMF-11426/2020|EPI ISL 547629|B.1.3|USA|2020-07-19	North America|hCoV-19/USA/WA-UW-22951/2020|EPI ISL 570737|B.1|USA|2020-08-10	0.0009455610	North America
North America|hCoV-19/USA/FL-BPHL-1022/2020|EPI ISL 517912|B.1.361|USA|2020-07-20	North America|hCoV-19/USA/WA-UW-22951/2020|EPI ISL 570737|B.1|USA|2020-08-10	0.0009076035	North America
North America|hCoV-19/USA/FL-BPHL-1366/2020|EPI ISL 541303|B.1.370|USA|2020-07-20	North America|hCoV-19/USA/WA-UW-22951/2020|EPI ISL 570737|B.1|USA|2020-08-10	0.0011431577	North America
North America|hCoV-19/USA/FL-BPHL-1066/2020|EPI ISL 517956|B.1.3|USA|2020-07-20	North America|hCoV-19/USA/WA-UW-22951/2020|EPI ISL 570737|B.1|USA|2020-08-10	0.0009748279	North America
North America|hCoV-19/USA/OR-OHSU-1551/2020|EPI ISL 525977|B.1.1|USA|2020-07-20	North America|hCoV-19/USA/WA-UW-22951/2020|EPI ISL 570737|B.1|USA|2020-08-10	0.0009092675	North America
North America|hCoV-19/USA/IL-UW-996/2020|EPI ISL 509806|B.1|USA|2020-07-20	North America|hCoV-19/USA/WA-UW-22951/2020|EPI ISL 570737|B.1|USA|2020-08-10	0.0009749354	North America
North America|hCoV-19/USA/FL-BPHL-1378/2020|EPI ISL 541315|B.1.1|USA|2020-07-21	North America|hCoV-19/USA/WA-UW-22951/2020|EPI ISL 570737|B.1|USA|2020-08-10	0.0008738762	North America
North America|hCoV-19/USA/FL-BPHL-0722/2020|EPI ISL 509780|B.1.3|USA|2020-07-21	North America|hCoV-19/USA/WA-UW-22951/2020|EPI ISL 570737|B.1|USA|2020-08-10	0.0010084936	North America
North America|hCoV-19/USA/FL-BPHL-1026/2020|EPI ISL 517916|B.1.3|USA|2020-07-21	North America|hCoV-19/USA/WA-UW-22951/2020|EPI ISL 570737|B.1|USA|2020-08-10	0.0010421477	North America
North America|hCoV-19/USA/FL-BPHL-1381/2020|EPI ISL 541318|B.1.3|USA|2020-07-21	North America|hCoV-19/USA/WA-UW-22951/2020|EPI ISL 570737|B.1|USA|2020-08-10	0.0009411790	North America
North America|hCoV-19/USA/WI-UW-1013/2020|EPI ISL 516439|B.1.3|USA|2020-07-22	North America|hCoV-19/USA/WA-UW-22951/2020|EPI ISL 570737|B.1|USA|2020-08-10	0.0009414442	North America
North America|hCoV-19/USA/FL-BPHL-1035/2020|EPI ISL 517925|B.1.1|USA|2020-07-22	North America|hCoV-19/USA/WA-UW-22951/2020|EPI ISL 570737|B.1|USA|2020-08-10	0.0008402486	North America
North America|hCoV-19/USA/WI-UW-1014/2020|EPI ISL 516440|B.1.3|USA|2020-07-22	North America|hCoV-19/USA/WA-UW-22951/2020|EPI ISL 570737|B.1|USA|2020-08-10	0.0009414006	North America
North America|hCoV-19/USA/FL-BPHL-1203/2020|EPI ISL 541176|B.1.1|USA|2020-07-22	North America|hCoV-19/USA/WA-UW-22951/2020|EPI ISL 570737|B.1|USA|2020-08-10	0.0009749773	North America
North America|hCoV-19/USA/FL-BPHL-1036/2020|EPI ISL 517926|B.1.370|USA|2020-07-22	North America|hCoV-19/USA/WA-UW-22951/2020|EPI ISL 570737|B.1|USA|2020-08-10	0.0010421161	North America
North America|hCoV-19/USA/AR-CDC-4388/2020|EPI ISL 527656|B.1|USA|2020-07-23	North America|hCoV-19/USA/WA-UW-22951/2020|EPI ISL 570737|B.1|USA|2020-08-10	0.0009749478	North America
North America|hCoV-19/USA/SD-SDPHL-0009/2020|EPI ISL 569617|B.1|USA|2020-07-23	North America|hCoV-19/USA/WA-UW-22951/2020|EPI ISL 570737|B.1|USA|2020-08-10	0.0009411218	North America
North America|hCoV-19/USA/FL-BPHL-1504/2020|EPI ISL 568602|B.1.3|USA|2020-07-23	North America|hCoV-19/USA/WA-UW-22951/2020|EPI ISL 570737|B.1|USA|2020-08-10	0.0011094437	North America
North America|hCoV-19/USA/FL-BPHL-1502/2020|EPI ISL 568600|B.1|USA|2020-07-23	North America|hCoV-19/USA/WA-UW-22951/2020|EPI ISL 570737|B.1|USA|2020-08-10	0.0008742693	North America
North America|hCoV-19/USA/FL-BPHL-1508/2020|EPI ISL 568606|B.1.361|USA|2020-07-24	North America|hCoV-19/USA/WA-UW-22951/2020|EPI ISL 570737|B.1|USA|2020-08-10	0.0009075616	North America
North America|hCoV-19/USA/FL-BPHL-1208/2020|EPI ISL 541181|B.1.5|USA|2020-07-24	North America|hCoV-19/USA/WA-UW-22951/2020|EPI ISL 570737|B.1|USA|2020-08-10	0.0009075342	North America
North America|hCoV-19/USA/FL-BPHL-1209/2020|EPI ISL 541182|B.1|USA|2020-07-24	North America|hCoV-19/USA/WA-UW-22951/2020|EPI ISL 570737|B.1|USA|2020-08-10	0.0009748731	North America
North America|hCoV-19/USA/CA-CZB-3901/2020|EPI ISL 548542|B.1.1|USA|2020-07-24	North America|hCoV-19/USA/WA-UW-22951/2020|EPI ISL 570737|B.1|USA|2020-08-10	0.0008402486	North America
North America|hCoV-19/USA/CA-CZB-3898/2020|EPI ISL 548493|B.1|USA|2020-07-24	North America|hCoV-19/USA/WA-UW-22951/2020|EPI ISL 570737|B.1|USA|2020-08-10	0.0009074921	North America
North America|hCoV-19/USA/SD-SDPHL-0010/2020|EPI ISL 569618|B.1|USA|2020-07-25	North America|hCoV-19/USA/WA-UW-22951/2020|EPI ISL 570737|B.1|USA|2020-08-10	0.0011431922	North America
North America|hCoV-19/USA/CA-CZB-3924/2020|EPI ISL 548548|B.1|USA|2020-07-25	North America|hCoV-19/USA/WA-UW-22951/2020|EPI ISL 570737|B.1|USA|2020-08-10	0.0009157609	North America
North America|hCoV-19/USA/CA-CZB-3922/2020|EPI ISL 548524|B.1.1|USA|2020-07-25	North America|hCoV-19/USA/WA-UW-22951/2020|EPI ISL 570737|B.1|USA|2020-08-10	0.0008740421	North America
North America|hCoV-19/USA/CA-CZB-3923/2020|EPI ISL 548535|B.1.36|USA|2020-07-25	North America|hCoV-19/USA/WA-UW-22951/2020|EPI ISL 570737|B.1|USA|2020-08-10	0.0008745103	North America
North America|hCoV-19/USA/IL-UW-1064/2020|EPI ISL 516490|B.1.370|USA|2020-07-26	North America|hCoV-19/USA/WA-UW-22951/2020|EPI ISL 570737|B.1|USA|2020-08-10	0.0010756873	North America
North America|hCoV-19/USA/SD-SDPHL-0011/2020|EPI ISL 569619|B.1|USA|2020-07-26	North America|hCoV-19/USA/WA-UW-22951/2020|EPI ISL 570737|B.1|USA|2020-08-10	0.0011431922	North America
North America|hCoV-19/USA/CA-CZB-3896/2020|EPI ISL 548541|B.1|USA|2020-07-26	North America|hCoV-19/USA/WA-UW-22951/2020|EPI ISL 570737|B.1|USA|2020-08-10	0.0007729629	North America
North America|hCoV-19/USA/WI-UW-1102/2020|EPI ISL 516527|B.1.361|USA|2020-07-26	North America|hCoV-19/USA/WA-UW-22951/2020|EPI ISL 570737|B.1|USA|2020-08-10	0.0010422143	North America
North America|hCoV-19/Canada/ON-UHTC-0288/2020|EPI ISL 569993|B.1.1|Canada|2020-07-26	North America|hCoV-19/USA/WA-UW-22951/2020|EPI ISL 570737|B.1|USA|2020-08-10	0.0009076082	North America
North America|hCoV-19/USA/CA-CZB-3625/2020|EPI ISL 548360|B.1.5|USA|2020-07-27	North America|hCoV-19/USA/WA-UW-22951/2020|EPI ISL 570737|B.1|USA|2020-08-10	0.0008739041	North America
North America|hCoV-19/USA/VA-DCLS-1224/2020|EPI ISL 528648|B.1|USA|2020-07-27	North America|hCoV-19/USA/WA-UW-22951/2020|EPI ISL 570737|B.1|USA|2020-08-10	0.0008065734	North America
North America|hCoV-19/USA/WA-S2751/2020|EPI ISL 525741|B.1|USA|2020-07-27	North America|hCoV-19/USA/WA-UW-22951/2020|EPI ISL 570737|B.1|USA|2020-08-10	0.0008739712	North America
North America|hCoV-19/USA/FL-BPHL-1519/2020|EPI ISL 568617|B.1.1|USA|2020-07-27	North America|hCoV-19/USA/WA-UW-22951/2020|EPI ISL 570737|B.1|USA|2020-08-10	0.0009758352	North America
North America|hCoV-19/USA/WI-UW-1108/2020|EPI ISL 516533|B.1.3|USA|2020-07-27	North America|hCoV-19/USA/WA-UW-22951/2020|EPI ISL 570737|B.1|USA|2020-08-10	0.0010085435	North America
North America|hCoV-19/USA/VA-DCLS-1225/2020|EPI ISL 528649|B.1.3|USA|2020-07-28	North America|hCoV-19/USA/WA-UW-22951/2020|EPI ISL 570737|B.1|USA|2020-08-10	0.0010757698	North America
North America|hCoV-19/USA/WA-S2757/2020|EPI ISL 525747|B.1.1|USA|2020-07-28	North America|hCoV-19/USA/WA-UW-22951/2020|EPI ISL 570737|B.1|USA|2020-08-10	0.0009411925	North America
North America|hCoV-19/USA/WI-GMF-12945/2020|EPI ISL 547648|B.1.3|USA|2020-07-28	North America|hCoV-19/USA/WA-UW-22951/2020|EPI ISL 570737|B.1|USA|2020-08-10	0.0010085564	North America
North America|hCoV-19/USA/FL-BPHL-1521/2020|EPI ISL 568619|B.1|USA|2020-07-28	North America|hCoV-19/USA/WA-UW-22951/2020|EPI ISL 570737|B.1|USA|2020-08-10	0.0009748731	North America
North America|hCoV-19/USA/WA-S2758/2020|EPI ISL 525748|B.1.1|USA|2020-07-28	North America|hCoV-19/USA/WA-UW-22951/2020|EPI ISL 570737|B.1|USA|2020-08-10	0.0009748262	North America
North America|hCoV-19/USA/FL-BPHL-0978/2020|EPI ISL 517868|B.1.3|USA|2020-07-29	North America|hCoV-19/USA/WA-UW-22951/2020|EPI ISL 570737|B.1|USA|2020-08-10	0.0009748123	North America
North America|hCoV-19/USA/FL-BPHL-0972/2020|EPI ISL 517862|B.1.3|USA|2020-07-29	North America|hCoV-19/USA/WA-UW-22951/2020|EPI ISL 570737|B.1|USA|2020-08-10	0.0009411505	North America
North America|hCoV-19/USA/GA-CDC-6424/2020|EPI ISL 527661|B.1|USA|2020-07-29	North America|hCoV-19/USA/WA-UW-22951/2020|EPI ISL 570737|B.1|USA|2020-08-10	0.0009075196	North America
North America|hCoV-19/USA/WA-S2766/2020|EPI ISL 525756|B.1|USA|2020-07-29	North America|hCoV-19/USA/WA-UW-22951/2020|EPI ISL 570737|B.1|USA|2020-08-10	0.0008739027	North America
North America|hCoV-19/USA/FL-BPHL-0977/2020|EPI ISL 517867|B.1.3|USA|2020-07-29	North America|hCoV-19/USA/WA-UW-22951/2020|EPI ISL 570737|B.1|USA|2020-08-10	0.0010084774	North America
North America|hCoV-19/USA/VA-DCLS-1246/2020|EPI ISL 529939|B.1.3|USA|2020-07-30	North America|hCoV-19/USA/WA-UW-22951/2020|EPI ISL 570737|B.1|USA|2020-08-10	0.0010757871	North America
North America|hCoV-19/USA/VA-DCLS-1238/2020|EPI ISL 528657|B.1.3|USA|2020-07-30	North America|hCoV-19/USA/WA-UW-22951/2020|EPI ISL 570737|B.1|USA|2020-08-10	0.0010085097	North America
North America|hCoV-19/USA/VA-DCLS-1236/2020|EPI ISL 528655|B.1.3|USA|2020-07-30	North America|hCoV-19/USA/WA-UW-22951/2020|EPI ISL 570737|B.1|USA|2020-08-10	0.0010757871	North America
North America|hCoV-19/USA/VA-DCLS-1237/2020|EPI ISL 528656|B.1.3|USA|2020-07-30	North America|hCoV-19/USA/WA-UW-22951/2020|EPI ISL 570737|B.1|USA|2020-08-10	0.0010757871	North America
North America|hCoV-19/USA/WI-UW-1066/2020|EPI ISL 516492|B.1.361|USA|2020-07-30	North America|hCoV-19/USA/WA-UW-22951/2020|EPI ISL 570737|B.1|USA|2020-08-10	0.0010084934	North America
North America|hCoV-19/USA/FL-BPHL-1099/2020|EPI ISL 526585|B.1.1|USA|2020-07-31	North America|hCoV-19/USA/WA-UW-22951/2020|EPI ISL 570737|B.1|USA|2020-08-10	0.0008739166	North America
North America|hCoV-19/USA/WI-UW-1069/2020|EPI ISL 516495|B.1.361|USA|2020-07-31	North America|hCoV-19/USA/WA-UW-22951/2020|EPI ISL 570737|B.1|USA|2020-08-10	0.0010421942	North America
North America|hCoV-19/USA/WI-UW-1038/2020|EPI ISL 516464|B.1.3|USA|2020-07-31	North America|hCoV-19/USA/WA-UW-22951/2020|EPI ISL 570737|B.1|USA|2020-08-10	0.0009751649	North America
North America|hCoV-19/USA/FL-BPHL-1046/2020|EPI ISL 517936|B.1.3|USA|2020-07-31	North America|hCoV-19/USA/WA-UW-22951/2020|EPI ISL 570737|B.1|USA|2020-08-10	0.0010486216	North America
North America|hCoV-19/Mexico/CMX-INMEGEN-11/2020|EPI ISL 522941|B.1.3|Mexico|2020-07-31	North America|hCoV-19/USA/WA-UW-22951/2020|EPI ISL 570737|B.1|USA|2020-08-10	0.0011176883	North America
North America|hCoV-19/USA/WI-GMF-13319/2020|EPI ISL 547655|B.1.3|USA|2020-08-01	North America|hCoV-19/USA/WA-UW-22951/2020|EPI ISL 570737|B.1|USA|2020-08-10	0.0010421960	North America
North America|hCoV-19/USA/WI-UW-1049/2020|EPI ISL 516475|B.1.361|USA|2020-08-01	North America|hCoV-19/USA/WA-UW-22951/2020|EPI ISL 570737|B.1|USA|2020-08-10	0.0010084934	North America
North America|hCoV-19/USA/IA-GMF-13403/2020|EPI ISL 547657|B.1.361|USA|2020-08-01	North America|hCoV-19/USA/WA-UW-22951/2020|EPI ISL 570737|B.1|USA|2020-08-10	0.0008739306	North America
North America|hCoV-19/USA/WA-S2771/2020|EPI ISL 530128|B.1.1|USA|2020-08-01	North America|hCoV-19/USA/WA-UW-22951/2020|EPI ISL 570737|B.1|USA|2020-08-10	0.0009412226	North America
North America|hCoV-19/USA/WI-UW-1030/2020|EPI ISL 516456|B.1.3|USA|2020-08-01	North America|hCoV-19/USA/WA-UW-22951/2020|EPI ISL 570737|B.1|USA|2020-08-10	0.0010088117	North America
North America|hCoV-19/USA/WI-UW-1176/2020|EPI ISL 522931|B.1.5|USA|2020-08-01	North America|hCoV-19/USA/WA-UW-22951/2020|EPI ISL 570737|B.1|USA|2020-08-10	0.0006770193	North America
North America|hCoV-19/Mexico/CMX-INMEGEN-07/2020|EPI ISL 522878|B.1.1|Mexico|2020-08-01	North America|hCoV-19/USA/WA-UW-22951/2020|EPI ISL 570737|B.1|USA|2020-08-10	0.0009481445	North America
North America|hCoV-19/USA/WI-GMF-M00026/2020|EPI ISL 547676|B.1.3|USA|2020-08-02	North America|hCoV-19/USA/WA-UW-22951/2020|EPI ISL 570737|B.1|USA|2020-08-10	0.0010085096	North America
North America|hCoV-19/USA/WI-UW-1099/2020|EPI ISL 516524|B.1|USA|2020-08-02	North America|hCoV-19/USA/WA-UW-22951/2020|EPI ISL 570737|B.1|USA|2020-08-10	0.0009075646	North America
North America|hCoV-19/USA/WI-UW-1023/2020|EPI ISL 516449|B.1.1|USA|2020-08-02	North America|hCoV-19/USA/WA-UW-22951/2020|EPI ISL 570737|B.1|USA|2020-08-10	0.0007788354	North America
North America|hCoV-19/USA/FL-BPHL-1110/2020|EPI ISL 526596|B.1.3|USA|2020-08-03	North America|hCoV-19/USA/WA-UW-22951/2020|EPI ISL 570737|B.1|USA|2020-08-10	0.0012104504	North America
North America|hCoV-19/USA/WA-S2765/2020|EPI ISL 525755|B.1.1|USA|2020-08-03	North America|hCoV-19/USA/WA-UW-22951/2020|EPI ISL 570737|B.1|USA|2020-08-10	0.0009075471	North America
North America|hCoV-19/USA/FL-BPHL-1112/2020|EPI ISL 526598|B.1.370|USA|2020-08-03	North America|hCoV-19/USA/WA-UW-22951/2020|EPI ISL 570737|B.1|USA|2020-08-10	0.0009747531	North America
North America|hCoV-19/USA/CA-CZB-4050/2020|EPI ISL 548616|B.1.1|USA|2020-08-03	North America|hCoV-19/USA/WA-UW-22951/2020|EPI ISL 570737|B.1|USA|2020-08-10	0.0009412392	North America
North America|hCoV-19/USA/WA-UW-22253/2020|EPI ISL 570645|B.1.1|USA|2020-08-03	North America|hCoV-19/USA/WA-UW-22951/2020|EPI ISL 570737|B.1|USA|2020-08-10	0.0010422493	North America
North America|hCoV-19/USA/WI-UW-1080/2020|EPI ISL 516506|B.1|USA|2020-08-03	North America|hCoV-19/USA/WA-UW-22951/2020|EPI ISL 570737|B.1|USA|2020-08-10	0.0007394404	North America
North America|hCoV-19/USA/CA-CZB-3948/2020|EPI ISL 548558|B.1.5|USA|2020-08-03	North America|hCoV-19/USA/WA-UW-22951/2020|EPI ISL 570737|B.1|USA|2020-08-10	0.0006776385	North America
North America|hCoV-19/USA/MN-MDH-1559/2020|EPI ISL 527624|B.1|USA|2020-08-04	North America|hCoV-19/USA/WA-UW-22951/2020|EPI ISL 570737|B.1|USA|2020-08-10	0.0008402362	North America
North America|hCoV-19/USA/FL-BPHL-1111/2020|EPI ISL 526597|B.1.3|USA|2020-08-04	North America|hCoV-19/USA/WA-UW-22951/2020|EPI ISL 570737|B.1|USA|2020-08-10	0.0010757200	North America
North America|hCoV-19/USA/PR-B2DR/2020|EPI ISL 527382|B.1.1|USA|2020-08-04	North America|hCoV-19/USA/WA-UW-22951/2020|EPI ISL 570737|B.1|USA|2020-08-10	0.0010084307	North America
North America|hCoV-19/USA/WA-UW-22804/2020|EPI ISL 570720|B.1.1.61|USA|2020-08-04	North America|hCoV-19/USA/WA-UW-22951/2020|EPI ISL 570737|B.1|USA|2020-08-10	0.0010759504	North America
North America|hCoV-19/USA/WA-UW-22505/2020|EPI ISL 570700|B.1|USA|2020-08-04	North America|hCoV-19/USA/WA-UW-22951/2020|EPI ISL 570737|B.1|USA|2020-08-10	0.0008402754	North America
North America|hCoV-19/USA/FL-BPHL-1104/2020|EPI ISL 526590|B.1|USA|2020-08-04	North America|hCoV-19/USA/WA-UW-22951/2020|EPI ISL 570737|B.1|USA|2020-08-10	0.0009074080	North America
North America|hCoV-19/USA/WA-UW-22514/2020|EPI ISL 570701|B.1|USA|2020-08-04	North America|hCoV-19/USA/WA-UW-22951/2020|EPI ISL 570737|B.1|USA|2020-08-10	0.0008738805	North America
North America|hCoV-19/USA/WA-UW-22468/2020|EPI ISL 570694|B.1|USA|2020-08-05	North America|hCoV-19/USA/WA-UW-22951/2020|EPI ISL 570737|B.1|USA|2020-08-10	0.0008402486	North America
North America|hCoV-19/USA/WA-UW-22454/2020|EPI ISL 570692|B.1|USA|2020-08-05	North America|hCoV-19/USA/WA-UW-22951/2020|EPI ISL 570737|B.1|USA|2020-08-10	0.0010084630	North America
North America|hCoV-19/USA/WA-UW-21723/2020|EPI ISL 570993|B.1.1|USA|2020-08-05	North America|hCoV-19/USA/WA-UW-22951/2020|EPI ISL 570737|B.1|USA|2020-08-10	0.0009748122	North America
North America|hCoV-19/USA/SD-SDPHL-0014/2020|EPI ISL 569622|B.1|USA|2020-08-05	North America|hCoV-19/USA/WA-UW-22951/2020|EPI ISL 570737|B.1|USA|2020-08-10	0.0010422277	North America
North America|hCoV-19/USA/IL-UW-1147/2020|EPI ISL 522881|B.1.361|USA|2020-08-05	North America|hCoV-19/USA/WA-UW-22951/2020|EPI ISL 570737|B.1|USA|2020-08-10	0.0008403009	North America
North America|hCoV-19/USA/CA-CZB-4029/2020|EPI ISL 548582|B.1|USA|2020-08-05	North America|hCoV-19/USA/WA-UW-22951/2020|EPI ISL 570737|B.1|USA|2020-08-10	0.0009748621	North America
North America|hCoV-19/USA/VA-DCLS-1252/2020|EPI ISL 529943|B.1|USA|2020-08-06	North America|hCoV-19/USA/WA-UW-22951/2020|EPI ISL 570737|B.1|USA|2020-08-10	0.0009075341	North America
North America|hCoV-19/USA/PR-B3SB/2020|EPI ISL 534694|B.1|USA|2020-08-06	North America|hCoV-19/USA/WA-UW-22951/2020|EPI ISL 570737|B.1|USA|2020-08-10	0.0009411218	North America
North America|hCoV-19/USA/WA-UW-23193/2020|EPI ISL 570754|B.1.1.4|USA|2020-08-06	North America|hCoV-19/USA/WA-UW-22951/2020|EPI ISL 570737|B.1|USA|2020-08-10	0.0012103562	North America
North America|hCoV-19/USA/VA-DCLS-1262/2020|EPI ISL 529952|B.1|USA|2020-08-06	North America|hCoV-19/USA/WA-UW-22951/2020|EPI ISL 570737|B.1|USA|2020-08-10	0.0008739445	North America
North America|hCoV-19/USA/WA-UW-23196/2020|EPI ISL 570755|B.1|USA|2020-08-06	North America|hCoV-19/USA/WA-UW-22951/2020|EPI ISL 570737|B.1|USA|2020-08-10	0.0007056223	North America
North America|hCoV-19/USA/VA-DCLS-1254/2020|EPI ISL 529945|B.1|USA|2020-08-06	North America|hCoV-19/USA/WA-UW-22951/2020|EPI ISL 570737|B.1|USA|2020-08-10	0.0008402754	North America
North America|hCoV-19/USA/VA-DCLS-1253/2020|EPI ISL 529944|B.1|USA|2020-08-06	North America|hCoV-19/USA/WA-UW-22951/2020|EPI ISL 570737|B.1|USA|2020-08-10	0.0008739306	North America
North America|hCoV-19/USA/WA-UW-22328/2020|EPI ISL 570661|B.1|USA|2020-08-07	North America|hCoV-19/USA/WA-UW-22951/2020|EPI ISL 570737|B.1|USA|2020-08-10	0.0010084629	North America
North America|hCoV-19/USA/WI-UW-1181/2020|EPI ISL 522936|B.1.3|USA|2020-08-07	North America|hCoV-19/USA/WA-UW-22951/2020|EPI ISL 570737|B.1|USA|2020-08-10	0.0010084646	North America
North America|hCoV-19/USA/WA-UW-22313/2020|EPI ISL 570657|B.1|USA|2020-08-07	North America|hCoV-19/USA/WA-UW-22951/2020|EPI ISL 570737|B.1|USA|2020-08-10	0.0007056460	North America
North America|hCoV-19/USA/NM-UNM-00575/2020|EPI ISL 542989|B.1|USA|2020-08-07	North America|hCoV-19/USA/WA-UW-22951/2020|EPI ISL 570737|B.1|USA|2020-08-10	0.0008074210	North America
North America|hCoV-19/USA/NM-UNM-00574/2020|EPI ISL 542988|B.1|USA|2020-08-07	North America|hCoV-19/USA/WA-UW-22951/2020|EPI ISL 570737|B.1|USA|2020-08-10	0.0006787887	North America
North America|hCoV-19/USA/NM-UNM-00573/2020|EPI ISL 542987|B.1|USA|2020-08-07	North America|hCoV-19/USA/WA-UW-22951/2020|EPI ISL 570737|B.1|USA|2020-08-10	0.0006473410	North America
North America|hCoV-19/USA/WA-UW-22365/2020|EPI ISL 570669|B.1|USA|2020-08-08	North America|hCoV-19/USA/WA-UW-22951/2020|EPI ISL 570737|B.1|USA|2020-08-10	0.0008402617	North America
North America|hCoV-19/USA/WA-UW-22998/2020|EPI ISL 570746|B.1.370|USA|2020-08-08	North America|hCoV-19/USA/WA-UW-22951/2020|EPI ISL 570737|B.1|USA|2020-08-10	0.0009074661	North America
North America|hCoV-19/USA/NC-SLPH-0017/2020|EPI ISL 538521|B.1|USA|2020-08-08	North America|hCoV-19/USA/WA-UW-22951/2020|EPI ISL 570737|B.1|USA|2020-08-10	0.0009411821	North America
North America|hCoV-19/USA/NC-SLPH-0018/2020|EPI ISL 538522|B.1|USA|2020-08-08	North America|hCoV-19/USA/WA-UW-22951/2020|EPI ISL 570737|B.1|USA|2020-08-10	0.0008837265	North America
North America|hCoV-19/USA/MI-MDHHS-SC21731/2020|EPI ISL 529850|B.1.1|USA|2020-08-08	North America|hCoV-19/USA/WA-UW-22951/2020|EPI ISL 570737|B.1|USA|2020-08-10	0.0011504699	North America
North America|hCoV-19/USA/WI-UW-1170/2020|EPI ISL 522926|B.1.5|USA|2020-08-08	North America|hCoV-19/USA/WA-UW-22951/2020|EPI ISL 570737|B.1|USA|2020-08-10	0.0006770422	North America
North America|hCoV-19/USA/WA-S2779/2020|EPI ISL 530136|B.1.370|USA|2020-08-09	North America|hCoV-19/USA/WA-UW-22951/2020|EPI ISL 570737|B.1|USA|2020-08-10	0.0011766756	North America
North America|hCoV-19/USA/WI-UW-1178/2020|EPI ISL 522933|B.1.3|USA|2020-08-09	North America|hCoV-19/USA/WA-UW-22951/2020|EPI ISL 570737|B.1|USA|2020-08-10	0.0010084984	North America
North America|hCoV-19/USA/CA-CZB-4080/2020|EPI ISL 548677|B.1.5|USA|2020-08-09	North America|hCoV-19/USA/WA-UW-22951/2020|EPI ISL 570737|B.1|USA|2020-08-10	0.0007393446	North America
North America|hCoV-19/USA/WI-UW-1169/2020|EPI ISL 522925|B.1.5|USA|2020-08-09	North America|hCoV-19/USA/WA-UW-22951/2020|EPI ISL 570737|B.1|USA|2020-08-10	0.0006770193	North America
North America|hCoV-19/USA/WI-UW-1175/2020|EPI ISL 522930|B.1.5|USA|2020-08-09	North America|hCoV-19/USA/WA-UW-22951/2020|EPI ISL 570737|B.1|USA|2020-08-10	0.0006496128	North America
North America|hCoV-19/USA/WA-UW-22948/2020|EPI ISL 570736|B.1|USA|2020-08-10	North America|hCoV-19/USA/WA-UW-22951/2020|EPI ISL 570737|B.1|USA|2020-08-10	0.0007392724	North America
North America|hCoV-19/USA/FL-BPHL-1121/2020|EPI ISL 526607|B.1.3|USA|2020-08-10	North America|hCoV-19/USA/WA-UW-22951/2020|EPI ISL 570737|B.1|USA|2020-08-10	0.0009748731	North America
North America|hCoV-19/USA/WA-S2782/2020|EPI ISL 530139|B.1.1|USA|2020-08-10	North America|hCoV-19/USA/WA-UW-22951/2020|EPI ISL 570737|B.1|USA|2020-08-10	0.0010421793	North America
North America|hCoV-19/USA/WI-GMF-14621/2020|EPI ISL 547685|B.1.3|USA|2020-08-10	North America|hCoV-19/USA/WA-UW-22951/2020|EPI ISL 570737|B.1|USA|2020-08-10	0.0010085097	North America
North America|hCoV-19/USA/WA1/2020|EPI ISL 404895|A|USA|2020-01-19	North America|hCoV-19/USA/WI-GMF-14585/2020|EPI ISL 547681|B.1.361|USA|2020-08-10	0.0005711647	North America
North America|hCoV-19/USA/IL1/2020|EPI ISL 404253|A|USA|2020-01-21	North America|hCoV-19/USA/WI-GMF-14585/2020|EPI ISL 547681|B.1.361|USA|2020-08-10	0.0004704689	North America
North America|hCoV-19/USA/AZ1/2020|EPI ISL 406223|A|USA|2020-01-22	North America|hCoV-19/USA/WI-GMF-14585/2020|EPI ISL 547681|B.1.361|USA|2020-08-10	0.0005375310	North America
North America|hCoV-19/USA/CA2/2020|EPI ISL 406036|B|USA|2020-01-22	North America|hCoV-19/USA/WI-GMF-14585/2020|EPI ISL 547681|B.1.361|USA|2020-08-10	0.0005375808	North America
North America|hCoV-19/Canada/ON ON-VIDO-01-2/2020|EPI ISL 425177|B|Canada|2020-01-23	North America|hCoV-19/USA/WI-GMF-14585/2020|EPI ISL 547681|B.1.361|USA|2020-08-10	0.0005375722	North America
North America|hCoV-19/Canada/ON VIDO-01/2020|EPI ISL 413015|B|Canada|2020-01-23	North America|hCoV-19/USA/WI-GMF-14585/2020|EPI ISL 547681|B.1.361|USA|2020-08-10	0.0005713548	North America
North America|hCoV-19/USA/CA-CDC-1/2020|EPI ISL 406034|A|USA|2020-01-23	North America|hCoV-19/USA/WI-GMF-14585/2020|EPI ISL 547681|B.1.361|USA|2020-08-10	0.0007057000	North America
North America|hCoV-19/USA/WA1-A12/2020|EPI ISL 407214|A|USA|2020-01-25	North America|hCoV-19/USA/WI-GMF-14585/2020|EPI ISL 547681|B.1.361|USA|2020-08-10	0.0005711647	North America
North America|hCoV-19/USA/CA-CDC-6/2020|EPI ISL 410044|B|USA|2020-01-27	North America|hCoV-19/USA/WI-GMF-14585/2020|EPI ISL 547681|B.1.361|USA|2020-08-10	0.0004707219	North America
North America|hCoV-19/USA/CA-CDC-5/2020|EPI ISL 408010|B|USA|2020-01-29	North America|hCoV-19/USA/WI-GMF-14585/2020|EPI ISL 547681|B.1.361|USA|2020-08-10	0.0005375558	North America
North America|hCoV-19/USA/CA-CDC-3/2020|EPI ISL 408008|B|USA|2020-01-29	North America|hCoV-19/USA/WI-GMF-14585/2020|EPI ISL 547681|B.1.361|USA|2020-08-10	0.0005711993	North America
North America|hCoV-19/USA/MA1/2020|EPI ISL 409067|B|USA|2020-01-29	North America|hCoV-19/USA/WI-GMF-14585/2020|EPI ISL 547681|B.1.361|USA|2020-08-10	0.0006048415	North America
North America|hCoV-19/USA/WI1/2020|EPI ISL 408670|B|USA|2020-01-31	North America|hCoV-19/USA/WI-GMF-14585/2020|EPI ISL 547681|B.1.361|USA|2020-08-10	0.0005039993	North America
North America|hCoV-19/Canada/ON-PHL-2445/2020|EPI ISL 413014|B|Canada|2020-01	North America|hCoV-19/USA/WI-GMF-14585/2020|EPI ISL 547681|B.1.361|USA|2020-08-10	0.0005375722	North America
North America|hCoV-19/USA/CA-CDC-7/2020|EPI ISL 411954|A|USA|2020-02-06	North America|hCoV-19/USA/WI-GMF-14585/2020|EPI ISL 547681|B.1.361|USA|2020-08-10	0.0006048115	North America
North America|hCoV-19/USA/CA-CDC-8/2020|EPI ISL 411955|B|USA|2020-02-10	North America|hCoV-19/USA/WI-GMF-14585/2020|EPI ISL 547681|B.1.361|USA|2020-08-10	0.0005039637	North America
North America|hCoV-19/USA/TX1/2020|EPI ISL 411956|A|USA|2020-02-11	North America|hCoV-19/USA/WI-GMF-14585/2020|EPI ISL 547681|B.1.361|USA|2020-08-10	0.0007056786	North America
North America|hCoV-19/Canada/BC 37 0-2/2020|EPI ISL 412965|B.4|Canada|2020-02-16	North America|hCoV-19/USA/WI-GMF-14585/2020|EPI ISL 547681|B.1.361|USA|2020-08-10	0.0005764292	North America
North America|hCoV-19/USA/CruiseA-9/2020|EPI ISL 413614|B|USA|2020-02-17	North America|hCoV-19/USA/WI-GMF-14585/2020|EPI ISL 547681|B.1.361|USA|2020-08-10	0.0004367174	North America
North America|hCoV-19/USA/CruiseA-11/2020|EPI ISL 413616|B|USA|2020-02-17	North America|hCoV-19/USA/WI-GMF-14585/2020|EPI ISL 547681|B.1.361|USA|2020-08-10	0.0004703207	North America
North America|hCoV-19/USA/CruiseA-8/2020|EPI ISL 413613|B|USA|2020-02-17	North America|hCoV-19/USA/WI-GMF-14585/2020|EPI ISL 547681|B.1.361|USA|2020-08-10	0.0004703207	North America
North America|hCoV-19/USA/CruiseA-7/2020|EPI ISL 413612|B|USA|2020-02-17	North America|hCoV-19/USA/WI-GMF-14585/2020|EPI ISL 547681|B.1.361|USA|2020-08-10	0.0005375473	North America
North America|hCoV-19/USA/CruiseA-10/2020|EPI ISL 413615|B|USA|2020-02-17	North America|hCoV-19/USA/WI-GMF-14585/2020|EPI ISL 547681|B.1.361|USA|2020-08-10	0.0004703424	North America
North America|hCoV-19/USA/CruiseA-1/2020|EPI ISL 413606|B|USA|2020-02-17	North America|hCoV-19/USA/WI-GMF-14585/2020|EPI ISL 547681|B.1.361|USA|2020-08-10	0.0005039485	North America
North America|hCoV-19/USA/CruiseA-24/2020|EPI ISL 414483|B|USA|2020-02-17	North America|hCoV-19/USA/WI-GMF-14585/2020|EPI ISL 547681|B.1.361|USA|2020-08-10	0.0005040502	North America
North America|hCoV-19/Panama/328723/2020|EPI ISL 496609|A.2|Panama|2020-02-17	North America|hCoV-19/USA/WI-GMF-14585/2020|EPI ISL 547681|B.1.361|USA|2020-08-10	0.0007215871	North America
North America|hCoV-19/USA/CruiseA-3/2020|EPI ISL 413608|B|USA|2020-02-18	North America|hCoV-19/USA/WI-GMF-14585/2020|EPI ISL 547681|B.1.361|USA|2020-08-10	0.0004367173	North America
North America|hCoV-19/USA/CruiseA-2/2020|EPI ISL 413607|B|USA|2020-02-18	North America|hCoV-19/USA/WI-GMF-14585/2020|EPI ISL 547681|B.1.361|USA|2020-08-10	0.0005039485	North America
North America|hCoV-19/USA/CruiseA-23/2020|EPI ISL 414482|B|USA|2020-02-18	North America|hCoV-19/USA/WI-GMF-14585/2020|EPI ISL 547681|B.1.361|USA|2020-08-10	0.0006048512	North America
North America|hCoV-19/USA/CruiseA-13/2020|EPI ISL 413618|B|USA|2020-02-20	North America|hCoV-19/USA/WI-GMF-14585/2020|EPI ISL 547681|B.1.361|USA|2020-08-10	0.0004367175	North America
North America|hCoV-19/USA/CruiseA-12/2020|EPI ISL 413617|B|USA|2020-02-20	North America|hCoV-19/USA/WI-GMF-14585/2020|EPI ISL 547681|B.1.361|USA|2020-08-10	0.0004703207	North America
North America|hCoV-19/Canada/BC 69243/2020|EPI ISL 415577|B.4|Canada|2020-02-20	North America|hCoV-19/USA/WI-GMF-14585/2020|EPI ISL 547681|B.1.361|USA|2020-08-10	0.0006506566	North America
North America|hCoV-19/USA/CruiseA-5/2020|EPI ISL 413610|B|USA|2020-02-21	North America|hCoV-19/USA/WI-GMF-14585/2020|EPI ISL 547681|B.1.361|USA|2020-08-10	0.0004367175	North America
North America|hCoV-19/USA/CruiseA-6/2020|EPI ISL 413611|B|USA|2020-02-21	North America|hCoV-19/USA/WI-GMF-14585/2020|EPI ISL 547681|B.1.361|USA|2020-08-10	0.0005039404	North America
North America|hCoV-19/USA/CruiseA-21/2020|EPI ISL 414480|B|USA|2020-02-21	North America|hCoV-19/USA/WI-GMF-14585/2020|EPI ISL 547681|B.1.361|USA|2020-08-10	0.0005375808	North America
North America|hCoV-19/Panama/328719/2020|EPI ISL 496607|A.2|Panama|2020-02-22	North America|hCoV-19/USA/WI-GMF-14585/2020|EPI ISL 547681|B.1.361|USA|2020-08-10	0.0007188453	North America
North America|hCoV-19/USA/CA-CDC-9/2020|EPI ISL 412862|B|USA|2020-02-23	North America|hCoV-19/USA/WI-GMF-14585/2020|EPI ISL 547681|B.1.361|USA|2020-08-10	0.0005039483	North America
North America|hCoV-19/USA/CruiseA-17/2020|EPI ISL 413622|B|USA|2020-02-24	North America|hCoV-19/USA/WI-GMF-14585/2020|EPI ISL 547681|B.1.361|USA|2020-08-10	0.0005039718	North America
North America|hCoV-19/USA/CruiseA-18/2020|EPI ISL 413623|B|USA|2020-02-24	North America|hCoV-19/USA/WI-GMF-14585/2020|EPI ISL 547681|B.1.361|USA|2020-08-10	0.0004705796	North America
North America|hCoV-19/USA/CruiseA-26/2020|EPI ISL 414485|B|USA|2020-02-24	North America|hCoV-19/USA/WI-GMF-14585/2020|EPI ISL 547681|B.1.361|USA|2020-08-10	0.0004703981	North America
North America|hCoV-19/USA/CruiseA-14/2020|EPI ISL 413619|B|USA|2020-02-25	North America|hCoV-19/USA/WI-GMF-14585/2020|EPI ISL 547681|B.1.361|USA|2020-08-10	0.0005711383	North America
North America|hCoV-19/USA/CA-CDC-2602/2020|EPI ISL 419554|B|USA|2020-02-26	North America|hCoV-19/USA/WI-GMF-14585/2020|EPI ISL 547681|B.1.361|USA|2020-08-10	0.0005039718	North America
North America|hCoV-19/Canada/ON SHSC-01/2020|EPI ISL 450747|B.4|Canada|2020-02-26	North America|hCoV-19/USA/WI-GMF-14585/2020|EPI ISL 547681|B.1.361|USA|2020-08-10	0.0005773515	North America
North America|hCoV-19/USA/OR 2656/2020|EPI ISL 419558|B|USA|2020-02-27	North America|hCoV-19/USA/WI-GMF-14585/2020|EPI ISL 547681|B.1.361|USA|2020-08-10	0.0005039484	North America
North America|hCoV-19/Mexico/CMX-InDRE-01/2020|EPI ISL 412972|B.1.1|Mexico|2020-02-27	North America|hCoV-19/USA/WI-GMF-14585/2020|EPI ISL 547681|B.1.361|USA|2020-08-10	0.0004367712	North America
North America|hCoV-19/USA/CA-CDPH-UC2/2020|EPI ISL 413558|B|USA|2020-02-27	North America|hCoV-19/USA/WI-GMF-14585/2020|EPI ISL 547681|B.1.361|USA|2020-08-10	0.0006385178	North America
North America|hCoV-19/USA/CA-CDPH-UC3/2020|EPI ISL 413559|B|USA|2020-02-27	North America|hCoV-19/USA/WI-GMF-14585/2020|EPI ISL 547681|B.1.361|USA|2020-08-10	0.0005376282	North America
North America|hCoV-19/USA/CA-CDPH017/2020|EPI ISL 515910|B|USA|2020-02-27	North America|hCoV-19/USA/WI-GMF-14585/2020|EPI ISL 547681|B.1.361|USA|2020-08-10	0.0005378812	North America
North America|hCoV-19/USA/CA-CDPH-UC4/2020|EPI ISL 413561|B|USA|2020-02-27	North America|hCoV-19/USA/WI-GMF-14585/2020|EPI ISL 547681|B.1.361|USA|2020-08-10	0.0005042703	North America
North America|hCoV-19/Canada/BC 13297/2020|EPI ISL 415578|B.4|Canada|2020-02-27	North America|hCoV-19/USA/WI-GMF-14585/2020|EPI ISL 547681|B.1.361|USA|2020-08-10	0.0006446968	North America
North America|hCoV-19/Mexico/CMX-InDRE-07/2020|EPI ISL 452139|B.1.1|Mexico|2020-02-28	North America|hCoV-19/USA/WI-GMF-14585/2020|EPI ISL 547681|B.1.361|USA|2020-08-10	0.0004367712	North America
North America|hCoV-19/USA/FL 5125/2020|EPI ISL 419559|B.1.1|USA|2020-02-28	North America|hCoV-19/USA/WI-GMF-14585/2020|EPI ISL 547681|B.1.361|USA|2020-08-10	0.0004703785	North America
North America|hCoV-19/USA/RI 0520/2020|EPI ISL 419553|B.1.5|USA|2020-02-28	North America|hCoV-19/USA/WI-GMF-14585/2020|EPI ISL 547681|B.1.361|USA|2020-08-10	0.0004367377	North America
North America|hCoV-19/USA/CA-UCLA-260/2020|EPI ISL 537558|B.4|USA|2020-02-28	North America|hCoV-19/USA/WI-GMF-14585/2020|EPI ISL 547681|B.1.361|USA|2020-08-10	0.0006048212	North America
North America|hCoV-19/Panama/328709/2020|EPI ISL 496605|A.2|Panama|2020-02-28	North America|hCoV-19/USA/WI-GMF-14585/2020|EPI ISL 547681|B.1.361|USA|2020-08-10	0.0007537983	North America
North America|hCoV-19/USA/CA-CDPH016/2020|EPI ISL 515909|B|USA|2020-02-28	North America|hCoV-19/USA/WI-GMF-14585/2020|EPI ISL 547681|B.1.361|USA|2020-08-10	0.0005047116	North America
North America|hCoV-19/Canada/BC 17397/2020|EPI ISL 415580|B.4|Canada|2020-02-28	North America|hCoV-19/USA/WI-GMF-14585/2020|EPI ISL 547681|B.1.361|USA|2020-08-10	0.0006446206	North America
North America|hCoV-19/USA/CA-SCCPHD-UC102/2020|EPI ISL 435581|B|USA|2020-02-28	North America|hCoV-19/USA/WI-GMF-14585/2020|EPI ISL 547681|B.1.361|USA|2020-08-10	0.0005476848	North America
North America|hCoV-19/USA/CA-SCCPHD-UC103/2020|EPI ISL 435582|B|USA|2020-02-28	North America|hCoV-19/USA/WI-GMF-14585/2020|EPI ISL 547681|B.1.361|USA|2020-08-10	0.0005136902	North America
North America|hCoV-19/USA/GA 2741/2020|EPI ISL 419556|B.1.1|USA|2020-02-29	North America|hCoV-19/USA/WI-GMF-14585/2020|EPI ISL 547681|B.1.361|USA|2020-08-10	0.0004704003	North America
North America|hCoV-19/USA/NY-Wadsworth-10131-01/2020|EPI ISL 525575|B.4|USA|2020-02-29	North America|hCoV-19/USA/WI-GMF-14585/2020|EPI ISL 547681|B.1.361|USA|2020-08-10	0.0007057103	North America
North America|hCoV-19/USA/NH 0004/2020|EPI ISL 420791|B.1.356|USA|2020-02-29	North America|hCoV-19/USA/WI-GMF-14585/2020|EPI ISL 547681|B.1.361|USA|2020-08-10	0.0003359060	North America
North America|hCoV-19/USA/CA-SCCPHD-UC104/2020|EPI ISL 435583|B.1.255|USA|2020-02-29	North America|hCoV-19/USA/WI-GMF-14585/2020|EPI ISL 547681|B.1.361|USA|2020-08-10	0.0003359963	North America
North America|hCoV-19/USA/CA-SCCPHD-UC108/2020|EPI ISL 435587|B|USA|2020-02-29	North America|hCoV-19/USA/WI-GMF-14585/2020|EPI ISL 547681|B.1.361|USA|2020-08-10	0.0005381775	North America
North America|hCoV-19/USA/NY1-PV08001/2020|EPI ISL 414476|B.4|USA|2020-02-29	North America|hCoV-19/USA/WI-GMF-14585/2020|EPI ISL 547681|B.1.361|USA|2020-08-10	0.0006731548	North America
North America|hCoV-19/USA/TX 2039/2020|EPI ISL 420796|B|USA|2020-02-29	North America|hCoV-19/USA/WI-GMF-14585/2020|EPI ISL 547681|B.1.361|USA|2020-08-10	0.0005040946	North America
North America|hCoV-19/USA/CA-SCCPHD-UC14/2020|EPI ISL 417318|B|USA|2020-02-29	North America|hCoV-19/USA/WI-GMF-14585/2020|EPI ISL 547681|B.1.361|USA|2020-08-10	0.0005059099	North America
North America|hCoV-19/USA/CA-SCCPHD-UC105/2020|EPI ISL 435584|B.1.255|USA|2020-02-29	North America|hCoV-19/USA/WI-GMF-14585/2020|EPI ISL 547681|B.1.361|USA|2020-08-10	0.0003472816	North America
North America|hCoV-19/Canada/ON-PHL-5472/2020|EPI ISL 418325|B.4|Canada|2020-02	North America|hCoV-19/USA/WI-GMF-14585/2020|EPI ISL 547681|B.1.361|USA|2020-08-10	0.0005713338	North America
North America|hCoV-19/Canada/BC 25367465/2020|EPI ISL 463220|B.1.5|Canada|2020-02	North America|hCoV-19/USA/WI-GMF-14585/2020|EPI ISL 547681|B.1.361|USA|2020-08-10	0.0004367377	North America
North America|hCoV-19/Canada/ON-PHL-8751/2020|EPI ISL 418345|B.1.255|Canada|2020-02	North America|hCoV-19/USA/WI-GMF-14585/2020|EPI ISL 547681|B.1.361|USA|2020-08-10	0.0003359060	North America
North America|hCoV-19/Canada/ON-PHL-2259/2020|EPI ISL 418344|B.1.255|Canada|2020-02	North America|hCoV-19/USA/WI-GMF-14585/2020|EPI ISL 547681|B.1.361|USA|2020-08-10	0.0003361319	North America
North America|hCoV-19/Canada/ON-PHL-2273/2020|EPI ISL 418383|B.4|Canada|2020-02	North America|hCoV-19/USA/WI-GMF-14585/2020|EPI ISL 547681|B.1.361|USA|2020-08-10	0.0006765068	North America
North America|hCoV-19/Canada/ON-PHL-2294/2020|EPI ISL 418384|B.4|Canada|2020-02	North America|hCoV-19/USA/WI-GMF-14585/2020|EPI ISL 547681|B.1.361|USA|2020-08-10	0.0006206440	North America
North America|hCoV-19/USA/RI 0556/2020|EPI ISL 420795|B.1|USA|2020-03-01	North America|hCoV-19/USA/WI-GMF-14585/2020|EPI ISL 547681|B.1.361|USA|2020-08-10	0.0004031342	North America
North America|hCoV-19/Belize/CDC-6846/2020|EPI ISL 509712|B.1.1|Belize|2020-03-01	North America|hCoV-19/USA/WI-GMF-14585/2020|EPI ISL 547681|B.1.361|USA|2020-08-10	0.0005040105	North America
North America|hCoV-19/Canada/BC 02421/2020|EPI ISL 415581|B.4|Canada|2020-03-01	North America|hCoV-19/USA/WI-GMF-14585/2020|EPI ISL 547681|B.1.361|USA|2020-08-10	0.0005711820	North America
North America|hCoV-19/Canada/QC-LSPQ-L00210314/2020|EPI ISL 535716|B.4|Canada|2020-03-01	North America|hCoV-19/USA/WI-GMF-14585/2020|EPI ISL 547681|B.1.361|USA|2020-08-10	0.0007056675	North America
North America|hCoV-19/USA/OR 5430/2020|EPI ISL 420794|B|USA|2020-03-01	North America|hCoV-19/USA/WI-GMF-14585/2020|EPI ISL 547681|B.1.361|USA|2020-08-10	0.0005039485	North America
North America|hCoV-19/USA/NY-SURV0144/2020|EPI ISL 436050|B|USA|2020-03-02	North America|hCoV-19/USA/WI-GMF-14585/2020|EPI ISL 547681|B.1.361|USA|2020-08-10	0.0005712084	North America
North America|hCoV-19/USA/NH 0008/2020|EPI ISL 420792|B.1.356|USA|2020-03-02	North America|hCoV-19/USA/WI-GMF-14585/2020|EPI ISL 547681|B.1.361|USA|2020-08-10	0.0003359060	North America
North America|hCoV-19/USA/NY 2929/2020|EPI ISL 420793|B.1|USA|2020-03-02	North America|hCoV-19/USA/WI-GMF-14585/2020|EPI ISL 547681|B.1.361|USA|2020-08-10	0.0002687140	North America
North America|hCoV-19/Canada/BC 41851/2020|EPI ISL 415584|A|Canada|2020-03-02	North America|hCoV-19/USA/WI-GMF-14585/2020|EPI ISL 547681|B.1.361|USA|2020-08-10	0.0006384567	North America
North America|hCoV-19/USA/FL 6318/2020|EPI ISL 420785|B.1.1|USA|2020-03-02	North America|hCoV-19/USA/WI-GMF-14585/2020|EPI ISL 547681|B.1.361|USA|2020-08-10	0.0004367859	North America
North America|hCoV-19/USA/GA 1299/2020|EPI ISL 420787|B.1.1|USA|2020-03-03	North America|hCoV-19/USA/WI-GMF-14585/2020|EPI ISL 547681|B.1.361|USA|2020-08-10	0.0004704002	North America
North America|hCoV-19/USA/NY-Wadsworth-10496-01/2020|EPI ISL 426025|B.1|USA|2020-03-03	North America|hCoV-19/USA/WI-GMF-14585/2020|EPI ISL 547681|B.1.361|USA|2020-08-10	0.0003023093	North America
North America|hCoV-19/Canada/BC 40860/2020|EPI ISL 415583|B|Canada|2020-03-03	North America|hCoV-19/USA/WI-GMF-14585/2020|EPI ISL 547681|B.1.361|USA|2020-08-10	0.0004703424	North America
North America|hCoV-19/USA/NY-Wadsworth-10528-01/2020|EPI ISL 426026|B.1|USA|2020-03-03	North America|hCoV-19/USA/WI-GMF-14585/2020|EPI ISL 547681|B.1.361|USA|2020-08-10	0.0003023233	North America
North America|hCoV-19/USA/NY-Wadsworth-10495-01/2020|EPI ISL 425224|B.1|USA|2020-03-03	North America|hCoV-19/USA/WI-GMF-14585/2020|EPI ISL 547681|B.1.361|USA|2020-08-10	0.0002687140	North America
North America|hCoV-19/USA/NY-Wadsworth-10690-01/2020|EPI ISL 426028|B.1|USA|2020-03-04	North America|hCoV-19/USA/WI-GMF-14585/2020|EPI ISL 547681|B.1.361|USA|2020-08-10	0.0003695383	North America
North America|hCoV-19/USA/NJ 3201/2020|EPI ISL 424901|B.1|USA|2020-03-04	North America|hCoV-19/USA/WI-GMF-14585/2020|EPI ISL 547681|B.1.361|USA|2020-08-10	0.0004031344	North America
North America|hCoV-19/USA/MD 0026/2020|EPI ISL 424869|B.1.255|USA|2020-03-04	North America|hCoV-19/USA/WI-GMF-14585/2020|EPI ISL 547681|B.1.361|USA|2020-08-10	0.0003695212	North America
North America|hCoV-19/USA/MA 9704/2020|EPI ISL 424911|B.1|USA|2020-03-04	North America|hCoV-19/USA/WI-GMF-14585/2020|EPI ISL 547681|B.1.361|USA|2020-08-10	0.0003359060	North America
North America|hCoV-19/USA/NY-Wadsworth-10683-01/2020|EPI ISL 426027|B.40|USA|2020-03-04	North America|hCoV-19/USA/WI-GMF-14585/2020|EPI ISL 547681|B.1.361|USA|2020-08-10	0.0006384353	North America
North America|hCoV-19/Canada/BC 8159203/2020|EPI ISL 418848|A|Canada|2020-03-05	North America|hCoV-19/USA/WI-GMF-14585/2020|EPI ISL 547681|B.1.361|USA|2020-08-10	0.0006047931	North America
North America|hCoV-19/USA/RI 0702/2020|EPI ISL 424887|B.1|USA|2020-03-05	North America|hCoV-19/USA/WI-GMF-14585/2020|EPI ISL 547681|B.1.361|USA|2020-08-10	0.0002687140	North America
North America|hCoV-19/USA/NE 6605/2020|EPI ISL 424874|B.3|USA|2020-03-05	North America|hCoV-19/USA/WI-GMF-14585/2020|EPI ISL 547681|B.1.361|USA|2020-08-10	0.0005711993	North America
North America|hCoV-19/USA/MA 1355/2020|EPI ISL 424913|B|USA|2020-03-05	North America|hCoV-19/USA/WI-GMF-14585/2020|EPI ISL 547681|B.1.361|USA|2020-08-10	0.0005711911	North America
North America|hCoV-19/USA/SC 3572/2020|EPI ISL 424905|B.1|USA|2020-03-05	North America|hCoV-19/USA/WI-GMF-14585/2020|EPI ISL 547681|B.1.361|USA|2020-08-10	0.0004031530	North America
North America|hCoV-19/USA/MA 3672/2020|EPI ISL 424844|B.1|USA|2020-03-06	North America|hCoV-19/USA/WI-GMF-14585/2020|EPI ISL 547681|B.1.361|USA|2020-08-10	0.0003359060	North America
North America|hCoV-19/USA/NY-Wadsworth-11244-01/2020|EPI ISL 525580|B.1|USA|2020-03-06	North America|hCoV-19/USA/WI-GMF-14585/2020|EPI ISL 547681|B.1.361|USA|2020-08-10	0.0003023185	North America
North America|hCoV-19/USA/NY-Wadsworth-11291-01/2020|EPI ISL 426044|B.1|USA|2020-03-06	North America|hCoV-19/USA/WI-GMF-14585/2020|EPI ISL 547681|B.1.361|USA|2020-08-10	0.0003023185	North America
North America|hCoV-19/USA/NY-Wadsworth-11202-01/2020|EPI ISL 426042|B.1|USA|2020-03-06	North America|hCoV-19/USA/WI-GMF-14585/2020|EPI ISL 547681|B.1.361|USA|2020-08-10	0.0003695041	North America
North America|hCoV-19/USA/MA 3653/2020|EPI ISL 424920|B.1|USA|2020-03-06	North America|hCoV-19/USA/WI-GMF-14585/2020|EPI ISL 547681|B.1.361|USA|2020-08-10	0.0003695041	North America
North America|hCoV-19/USA/NY-Wadsworth-11513-01/2020|EPI ISL 525582|B.1|USA|2020-03-07	North America|hCoV-19/USA/WI-GMF-14585/2020|EPI ISL 547681|B.1.361|USA|2020-08-10	0.0002687140	North America
North America|hCoV-19/USA/MA-MGH-00416/2020|EPI ISL 460353|B.1|USA|2020-03-07	North America|hCoV-19/USA/WI-GMF-14585/2020|EPI ISL 547681|B.1.361|USA|2020-08-10	0.0003695041	North America
North America|hCoV-19/Canada/BC 8718874/2020|EPI ISL 418852|A|Canada|2020-03-07	North America|hCoV-19/USA/WI-GMF-14585/2020|EPI ISL 547681|B.1.361|USA|2020-08-10	0.0006047931	North America
North America|hCoV-19/USA/MA-MGH-00417/2020|EPI ISL 460117|B.1|USA|2020-03-07	North America|hCoV-19/USA/WI-GMF-14585/2020|EPI ISL 547681|B.1.361|USA|2020-08-10	0.0003695041	North America
North America|hCoV-19/USA/IN 82003/2020|EPI ISL 426423|B.1|USA|2020-03-08	North America|hCoV-19/USA/WI-GMF-14585/2020|EPI ISL 547681|B.1.361|USA|2020-08-10	0.0003697650	North America
North America|hCoV-19/USA/OH 0023/2020|EPI ISL 424880|B.1|USA|2020-03-08	North America|hCoV-19/USA/WI-GMF-14585/2020|EPI ISL 547681|B.1.361|USA|2020-08-10	0.0002687140	North America
North America|hCoV-19/USA/IA 6394/2020|EPI ISL 424865|B.1|USA|2020-03-08	North America|hCoV-19/USA/WI-GMF-14585/2020|EPI ISL 547681|B.1.361|USA|2020-08-10	0.0003695212	North America
North America|hCoV-19/USA/MA-MGH-00444/2020|EPI ISL 460354|B.1|USA|2020-03-08	North America|hCoV-19/USA/WI-GMF-14585/2020|EPI ISL 547681|B.1.361|USA|2020-08-10	0.0004031222	North America
North America|hCoV-19/USA/NY-Wadsworth-11661-01/2020|EPI ISL 529034|B.1|USA|2020-03-08	North America|hCoV-19/USA/WI-GMF-14585/2020|EPI ISL 547681|B.1.361|USA|2020-08-10	0.0003023093	North America
North America|hCoV-19/USA/FL-CDC-2316/2020|EPI ISL 452132|B.1.255|USA|2020-03-09	North America|hCoV-19/USA/WI-GMF-14585/2020|EPI ISL 547681|B.1.361|USA|2020-08-10	0.0003695786	North America
North America|hCoV-19/USA/RI 0882/2020|EPI ISL 426435|B.1.265|USA|2020-03-09	North America|hCoV-19/USA/WI-GMF-14585/2020|EPI ISL 547681|B.1.361|USA|2020-08-10	0.0003023093	North America
North America|hCoV-19/Jamaica/JM-CDC-0869/2020|EPI ISL 450793|B.40|Jamaica|2020-03-09	North America|hCoV-19/USA/WI-GMF-14585/2020|EPI ISL 547681|B.1.361|USA|2020-08-10	0.0006048115	North America
North America|hCoV-19/USA/NY-SURV0444/2020|EPI ISL 436067|B.1|USA|2020-03-09	North America|hCoV-19/USA/WI-GMF-14585/2020|EPI ISL 547681|B.1.361|USA|2020-08-10	0.0003359060	North America
North America|hCoV-19/USA/LA-CDC-0499/2020|EPI ISL 452106|B.1.265|USA|2020-03-10	North America|hCoV-19/USA/WI-GMF-14585/2020|EPI ISL 547681|B.1.361|USA|2020-08-10	0.0003023093	North America
North America|hCoV-19/USA/CA-SCCPHD-UC155/2020|EPI ISL 435634|B|USA|2020-03-10	North America|hCoV-19/USA/WI-GMF-14585/2020|EPI ISL 547681|B.1.361|USA|2020-08-10	0.0005375722	North America
North America|hCoV-19/USA/NY-SURV0863/2020|EPI ISL 436075|B.1|USA|2020-03-10	North America|hCoV-19/USA/WI-GMF-14585/2020|EPI ISL 547681|B.1.361|USA|2020-08-10	0.0003023093	North America
North America|hCoV-19/USA/VA-DCLS-0530/2020|EPI ISL 485832|B.1|USA|2020-03-10	North America|hCoV-19/USA/WI-GMF-14585/2020|EPI ISL 547681|B.1.361|USA|2020-08-10	0.0003023233	North America
North America|hCoV-19/USA/WA-UW122/2020|EPI ISL 416660|B.1|USA|2020-03-10	North America|hCoV-19/USA/WI-GMF-14585/2020|EPI ISL 547681|B.1.361|USA|2020-08-10	0.0002687140	North America
North America|hCoV-19/Jamaica/JM-CDC-0078/2020|EPI ISL 450792|B|Jamaica|2020-03-11	North America|hCoV-19/USA/WI-GMF-14585/2020|EPI ISL 547681|B.1.361|USA|2020-08-10	0.0005711911	North America
North America|hCoV-19/USA/NY-Wadsworth-13245-01/2020|EPI ISL 525599|B.39|USA|2020-03-11	North America|hCoV-19/USA/WI-GMF-14585/2020|EPI ISL 547681|B.1.361|USA|2020-08-10	0.0006720399	North America
North America|hCoV-19/USA/MN-MDH-1274/2020|EPI ISL 482995|B.1.1|USA|2020-03-11	North America|hCoV-19/USA/WI-GMF-14585/2020|EPI ISL 547681|B.1.361|USA|2020-08-10	0.0004703785	North America
North America|hCoV-19/USA/CA-SCCPHD-UC158/2020|EPI ISL 435637|B|USA|2020-03-11	North America|hCoV-19/USA/WI-GMF-14585/2020|EPI ISL 547681|B.1.361|USA|2020-08-10	0.0005711911	North America
North America|hCoV-19/Canada/BC 6404889/2020|EPI ISL 418838|B.1.265|Canada|2020-03-12	North America|hCoV-19/USA/WI-GMF-14585/2020|EPI ISL 547681|B.1.361|USA|2020-08-10	0.0003023093	North America
North America|hCoV-19/USA/CA-SCCPHD-UC162/2020|EPI ISL 435641|B|USA|2020-03-12	North America|hCoV-19/USA/WI-GMF-14585/2020|EPI ISL 547681|B.1.361|USA|2020-08-10	0.0005375808	North America
North America|hCoV-19/USA/NY-WCMP2D04P/2020|EPI ISL 427528|B.1.5|USA|2020-03-12	North America|hCoV-19/USA/WI-GMF-14585/2020|EPI ISL 547681|B.1.361|USA|2020-08-10	0.0003359216	North America
North America|hCoV-19/USA/VA-DCLS-0548/2020|EPI ISL 485849|B.1.1|USA|2020-03-12	North America|hCoV-19/USA/WI-GMF-14585/2020|EPI ISL 547681|B.1.361|USA|2020-08-10	0.0005039871	North America
North America|hCoV-19/USA/VA-DCLS-0554/2020|EPI ISL 485855|B|USA|2020-03-13	North America|hCoV-19/USA/WI-GMF-14585/2020|EPI ISL 547681|B.1.361|USA|2020-08-10	0.0006047932	North America
North America|hCoV-19/USA/CA-QDX-110/2020|EPI ISL 468562|B.1.265|USA|2020-03-13	North America|hCoV-19/USA/WI-GMF-14585/2020|EPI ISL 547681|B.1.361|USA|2020-08-10	0.0003359060	North America
North America|hCoV-19/Canada/BC 9345042/2020|EPI ISL 418856|B.1.5|Canada|2020-03-13	North America|hCoV-19/USA/WI-GMF-14585/2020|EPI ISL 547681|B.1.361|USA|2020-08-10	0.0004031344	North America
North America|hCoV-19/USA/NY-WCMP5F01P/2020|EPI ISL 427540|B.1|USA|2020-03-13	North America|hCoV-19/USA/WI-GMF-14585/2020|EPI ISL 547681|B.1.361|USA|2020-08-10	0.0003359371	North America
North America|hCoV-19/Canada/NS 30/2020|EPI ISL 429812|B.1|Canada|2020-03-14	North America|hCoV-19/USA/WI-GMF-14585/2020|EPI ISL 547681|B.1.361|USA|2020-08-10	0.0003023093	North America
North America|hCoV-19/USA/MA-QDX-68/2020|EPI ISL 467864|B.1|USA|2020-03-14	North America|hCoV-19/USA/WI-GMF-14585/2020|EPI ISL 547681|B.1.361|USA|2020-08-10	0.0004031344	North America
North America|hCoV-19/USA/MN-QDX-967/2020|EPI ISL 571766|B.1.370|USA|2020-03-14	North America|hCoV-19/USA/WI-GMF-14585/2020|EPI ISL 547681|B.1.361|USA|2020-08-10	0.0003359060	North America
North America|hCoV-19/USA/MN-MDH-93/2020|EPI ISL 460074|B.1.1|USA|2020-03-14	North America|hCoV-19/USA/WI-GMF-14585/2020|EPI ISL 547681|B.1.361|USA|2020-08-10	0.0005039871	North America
North America|hCoV-19/USA/AZ-TG268917/2020|EPI ISL 426519|B.1|USA|2020-03-14	North America|hCoV-19/USA/WI-GMF-14585/2020|EPI ISL 547681|B.1.361|USA|2020-08-10	0.0003023093	North America
North America|hCoV-19/USA/NY-WCMP10A02P/2020|EPI ISL 427553|B.1.3|USA|2020-03-15	North America|hCoV-19/USA/WI-GMF-14585/2020|EPI ISL 547681|B.1.361|USA|2020-08-10	0.0004367176	North America
North America|hCoV-19/USA/MN-QDX-1024/2020|EPI ISL 571750|B.1.265|USA|2020-03-15	North America|hCoV-19/USA/WI-GMF-14585/2020|EPI ISL 547681|B.1.361|USA|2020-08-10	0.0003695041	North America
North America|hCoV-19/Mexico/CMX-INER-04/2020|EPI ISL 424626|B.1.201|Mexico|2020-03-15	North America|hCoV-19/USA/WI-GMF-14585/2020|EPI ISL 547681|B.1.361|USA|2020-08-10	0.0004367447	North America
North America|hCoV-19/USA/CA-QDX-33/2020|EPI ISL 467827|B.6|USA|2020-03-15	North America|hCoV-19/USA/WI-GMF-14585/2020|EPI ISL 547681|B.1.361|USA|2020-08-10	0.0006047749	North America
North America|hCoV-19/Costa Rica/01/2020|EPI ISL 434533|B.1|Costa Rica|2020-03-16	North America|hCoV-19/USA/WI-GMF-14585/2020|EPI ISL 547681|B.1.361|USA|2020-08-10	0.0004367579	North America
North America|hCoV-19/USA/NY-WCMP11B03P/2020|EPI ISL 427585|B.1.3|USA|2020-03-16	North America|hCoV-19/USA/WI-GMF-14585/2020|EPI ISL 547681|B.1.361|USA|2020-08-10	0.0004031280	North America
North America|hCoV-19/USA/MN-MDH-97/2020|EPI ISL 460077|B.1|USA|2020-03-16	North America|hCoV-19/USA/WI-GMF-14585/2020|EPI ISL 547681|B.1.361|USA|2020-08-10	0.0003023093	North America
North America|hCoV-19/Canada/ON MU-S26/2020|EPI ISL 463975|B.1|Canada|2020-03-16	North America|hCoV-19/USA/WI-GMF-14585/2020|EPI ISL 547681|B.1.361|USA|2020-08-10	0.0004031408	North America
North America|hCoV-19/USA/NY-SURV0183/2020|EPI ISL 436057|B.1|USA|2020-03-17	North America|hCoV-19/USA/WI-GMF-14585/2020|EPI ISL 547681|B.1.361|USA|2020-08-10	0.0003023093	North America
North America|hCoV-19/USA/AZ-TG269848/2020|EPI ISL 426527|B.1.5|USA|2020-03-17	North America|hCoV-19/USA/WI-GMF-14585/2020|EPI ISL 547681|B.1.361|USA|2020-08-10	0.0003695383	North America
North America|hCoV-19/USA/NY-QDX-865/2020|EPI ISL 571672|B.1|USA|2020-03-17	North America|hCoV-19/USA/WI-GMF-14585/2020|EPI ISL 547681|B.1.361|USA|2020-08-10	0.0003023093	North America
North America|hCoV-19/USA/AK-PHL011/2020|EPI ISL 431014|B|USA|2020-03-17	North America|hCoV-19/USA/WI-GMF-14585/2020|EPI ISL 547681|B.1.361|USA|2020-08-10	0.0006384057	North America
North America|hCoV-19/USA/MI-QDX-645/2020|EPI ISL 571370|B.1|USA|2020-03-18	North America|hCoV-19/USA/WI-GMF-14585/2020|EPI ISL 547681|B.1.361|USA|2020-08-10	0.0003023093	North America
North America|hCoV-19/USA/NY-NYUMC43/2020|EPI ISL 419704|B.1|USA|2020-03-18	North America|hCoV-19/USA/WI-GMF-14585/2020|EPI ISL 547681|B.1.361|USA|2020-08-10	0.0003359060	North America
North America|hCoV-19/USA/MI-QDX-638/2020|EPI ISL 571363|B.1|USA|2020-03-18	North America|hCoV-19/USA/WI-GMF-14585/2020|EPI ISL 547681|B.1.361|USA|2020-08-10	0.0003359060	North America
North America|hCoV-19/USA/NY-NYUMC223/2020|EPI ISL 427518|B.1|USA|2020-03-18	North America|hCoV-19/USA/WI-GMF-14585/2020|EPI ISL 547681|B.1.361|USA|2020-08-10	0.0003023233	North America
North America|hCoV-19/USA/AK-PHL013/2020|EPI ISL 431015|B.1|USA|2020-03-19	North America|hCoV-19/USA/WI-GMF-14585/2020|EPI ISL 547681|B.1.361|USA|2020-08-10	0.0003695212	North America
North America|hCoV-19/USA/WI-UW-172/2020|EPI ISL 428268|B|USA|2020-03-19	North America|hCoV-19/USA/WI-GMF-14585/2020|EPI ISL 547681|B.1.361|USA|2020-08-10	0.0005375808	North America
North America|hCoV-19/USA/IL-QDX-1108/2020|EPI ISL 571846|B.1.1|USA|2020-03-19	North America|hCoV-19/USA/WI-GMF-14585/2020|EPI ISL 547681|B.1.361|USA|2020-08-10	0.0004703785	North America
North America|hCoV-19/USA/ID-QDX-1094/2020|EPI ISL 571835|B.1.370|USA|2020-03-19	North America|hCoV-19/USA/WI-GMF-14585/2020|EPI ISL 547681|B.1.361|USA|2020-08-10	0.0003695041	North America
North America|hCoV-19/USA/MN-MDH-1281/2020|EPI ISL 483002|B.1.1.10|USA|2020-03-19	North America|hCoV-19/USA/WI-GMF-14585/2020|EPI ISL 547681|B.1.361|USA|2020-08-10	0.0006048675	North America
North America|hCoV-19/USA/WA-UW-1688/2020|EPI ISL 424192|B|USA|2020-03-20	North America|hCoV-19/USA/WI-GMF-14585/2020|EPI ISL 547681|B.1.361|USA|2020-08-10	0.0005376101	North America
North America|hCoV-19/Canada/QC-LSPQ-L00228954/2020|EPI ISL 535882|B.4|Canada|2020-03-20	North America|hCoV-19/USA/WI-GMF-14585/2020|EPI ISL 547681|B.1.361|USA|2020-08-10	0.0007393647	North America
North America|hCoV-19/USA/MI-QDX-710/2020|EPI ISL 571443|B.1|USA|2020-03-20	North America|hCoV-19/USA/WI-GMF-14585/2020|EPI ISL 547681|B.1.361|USA|2020-08-10	0.0003023093	North America
North America|hCoV-19/USA/ID-UW-1925/2020|EPI ISL 424321|B.1.370|USA|2020-03-20	North America|hCoV-19/USA/WI-GMF-14585/2020|EPI ISL 547681|B.1.361|USA|2020-08-10	0.0003359060	North America
North America|hCoV-19/USA/NY-NYUMC687/2020|EPI ISL 451402|B.1|USA|2020-03-21	North America|hCoV-19/USA/WI-GMF-14585/2020|EPI ISL 547681|B.1.361|USA|2020-08-10	0.0003359060	North America
North America|hCoV-19/USA/IL-NM0125/2020|EPI ISL 444607|B.1|USA|2020-03-21	North America|hCoV-19/USA/WI-GMF-14585/2020|EPI ISL 547681|B.1.361|USA|2020-08-10	0.0004031222	North America
North America|hCoV-19/USA/MI-QDX-299/2020|EPI ISL 571043|B.1|USA|2020-03-21	North America|hCoV-19/USA/WI-GMF-14585/2020|EPI ISL 547681|B.1.361|USA|2020-08-10	0.0003359216	North America
North America|hCoV-19/USA/TX-HMH0140/2020|EPI ISL 434839|B.1.370|USA|2020-03-21	North America|hCoV-19/USA/WI-GMF-14585/2020|EPI ISL 547681|B.1.361|USA|2020-08-10	0.0003359060	North America
North America|hCoV-19/Canada/QC-LSPQ-L00231296/2020|EPI ISL 535952|B.1|Canada|2020-03-22	North America|hCoV-19/USA/WI-GMF-14585/2020|EPI ISL 547681|B.1.361|USA|2020-08-10	0.0003695212	North America
North America|hCoV-19/USA/FL-QDX-912/2020|EPI ISL 571596|B.1|USA|2020-03-22	North America|hCoV-19/USA/WI-GMF-14585/2020|EPI ISL 547681|B.1.361|USA|2020-08-10	0.0004031344	North America
North America|hCoV-19/Canada/QC-LSPQ-L00232064/2020|EPI ISL 535971|B|Canada|2020-03-22	North America|hCoV-19/USA/WI-GMF-14585/2020|EPI ISL 547681|B.1.361|USA|2020-08-10	0.0005711911	North America
North America|hCoV-19/USA/MI-QDX-317/2020|EPI ISL 571061|B.1|USA|2020-03-22	North America|hCoV-19/USA/WI-GMF-14585/2020|EPI ISL 547681|B.1.361|USA|2020-08-10	0.0003023093	North America
North America|hCoV-19/USA/NY-QDX-798/2020|EPI ISL 571550|B.1.370|USA|2020-03-22	North America|hCoV-19/USA/WI-GMF-14585/2020|EPI ISL 547681|B.1.361|USA|2020-08-10	0.0003359060	North America
North America|hCoV-19/USA/MI-QDX-491/2020|EPI ISL 571225|B.1|USA|2020-03-23	North America|hCoV-19/USA/WI-GMF-14585/2020|EPI ISL 547681|B.1.361|USA|2020-08-10	0.0003359216	North America
North America|hCoV-19/USA/FL-BPHL-0693/2020|EPI ISL 509751|B.1|USA|2020-03-23	North America|hCoV-19/USA/WI-GMF-14585/2020|EPI ISL 547681|B.1.361|USA|2020-08-10	0.0003695041	North America
North America|hCoV-19/USA/MI-QDX-358/2020|EPI ISL 571101|B.1|USA|2020-03-23	North America|hCoV-19/USA/WI-GMF-14585/2020|EPI ISL 547681|B.1.361|USA|2020-08-10	0.0003023185	North America
North America|hCoV-19/USA/CA-QDX-939/2020|EPI ISL 571584|B.1|USA|2020-03-23	North America|hCoV-19/USA/WI-GMF-14585/2020|EPI ISL 547681|B.1.361|USA|2020-08-10	0.0003359060	North America
North America|hCoV-19/USA/MN-MDH-1291/2020|EPI ISL 483011|B.1|USA|2020-03-24	North America|hCoV-19/USA/WI-GMF-14585/2020|EPI ISL 547681|B.1.361|USA|2020-08-10	0.0003023233	North America
North America|hCoV-19/USA/PA-MGSC53-05/2020|EPI ISL 436501|B.1|USA|2020-03-24	North America|hCoV-19/USA/WI-GMF-14585/2020|EPI ISL 547681|B.1.361|USA|2020-08-10	0.0003023093	North America
North America|hCoV-19/USA/MD-HP00037/2020|EPI ISL 434587|B.1|USA|2020-03-24	North America|hCoV-19/USA/WI-GMF-14585/2020|EPI ISL 547681|B.1.361|USA|2020-08-10	0.0003023233	North America
North America|hCoV-19/USA/CA-CZB-59X002/2020|EPI ISL 450484|B|USA|2020-03-24	North America|hCoV-19/USA/WI-GMF-14585/2020|EPI ISL 547681|B.1.361|USA|2020-08-10	0.0005039485	North America
North America|hCoV-19/USA/MI-QDX-502/2020|EPI ISL 571236|B.1|USA|2020-03-24	North America|hCoV-19/USA/WI-GMF-14585/2020|EPI ISL 547681|B.1.361|USA|2020-08-10	0.0003359216	North America
North America|hCoV-19/USA/CA-CSMC19/2020|EPI ISL 475628|B.1|USA|2020-03-25	North America|hCoV-19/USA/WI-GMF-14585/2020|EPI ISL 547681|B.1.361|USA|2020-08-10	0.0003359264	North America
North America|hCoV-19/USA/TX-HMH0371/2020|EPI ISL 434962|B.1.5|USA|2020-03-25	North America|hCoV-19/USA/WI-GMF-14585/2020|EPI ISL 547681|B.1.361|USA|2020-08-10	0.0003695212	North America
North America|hCoV-19/USA/AZ-TG271591/2020|EPI ISL 426536|B.1.265|USA|2020-03-25	North America|hCoV-19/USA/WI-GMF-14585/2020|EPI ISL 547681|B.1.361|USA|2020-08-10	0.0003359060	North America
North America|hCoV-19/USA/OR-PROV-230/2020|EPI ISL 482465|B.1.255|USA|2020-03-25	North America|hCoV-19/USA/WI-GMF-14585/2020|EPI ISL 547681|B.1.361|USA|2020-08-10	0.0003359060	North America
North America|hCoV-19/USA/MI-MDHHS-SC21126/2020|EPI ISL 507902|B.1|USA|2020-03-26	North America|hCoV-19/USA/WI-GMF-14585/2020|EPI ISL 547681|B.1.361|USA|2020-08-10	0.0003359060	North America
North America|hCoV-19/USA/MN-MDH-1451/2020|EPI ISL 514670|B.1|USA|2020-03-26	North America|hCoV-19/USA/WI-GMF-14585/2020|EPI ISL 547681|B.1.361|USA|2020-08-10	0.0004031344	North America
North America|hCoV-19/USA/NY-NYUMC694/2020|EPI ISL 451409|B.1|USA|2020-03-26	North America|hCoV-19/USA/WI-GMF-14585/2020|EPI ISL 547681|B.1.361|USA|2020-08-10	0.0003023233	North America
North America|hCoV-19/USA/NY-Wadsworth-30593-01/2020|EPI ISL 525632|B.1.1|USA|2020-03-26	North America|hCoV-19/USA/WI-GMF-14585/2020|EPI ISL 547681|B.1.361|USA|2020-08-10	0.0005040024	North America
North America|hCoV-19/USA/PA-MGSC38-05/2020|EPI ISL 436486|B.1.255|USA|2020-03-26	North America|hCoV-19/USA/WI-GMF-14585/2020|EPI ISL 547681|B.1.361|USA|2020-08-10	0.0003359060	North America
North America|hCoV-19/USA/MA-MGH-00200/2020|EPI ISL 460410|B.1.255|USA|2020-03-27	North America|hCoV-19/USA/WI-GMF-14585/2020|EPI ISL 547681|B.1.361|USA|2020-08-10	0.0004031344	North America
North America|hCoV-19/Canada/Qc-L00240857/2020|EPI ISL 450306|B.1|Canada|2020-03-27	North America|hCoV-19/USA/WI-GMF-14585/2020|EPI ISL 547681|B.1.361|USA|2020-08-10	0.0004367447	North America
North America|hCoV-19/USA/OR-PROV-038/2020|EPI ISL 482320|B.3|USA|2020-03-27	North America|hCoV-19/USA/WI-GMF-14585/2020|EPI ISL 547681|B.1.361|USA|2020-08-10	0.0006048298	North America
North America|hCoV-19/USA/MA-MGH-00208/2020|EPI ISL 460108|B.1|USA|2020-03-27	North America|hCoV-19/USA/WI-GMF-14585/2020|EPI ISL 547681|B.1.361|USA|2020-08-10	0.0004031344	North America
North America|hCoV-19/Canada/Qc-L00240556/2020|EPI ISL 450302|B.1.147|Canada|2020-03-27	North America|hCoV-19/USA/WI-GMF-14585/2020|EPI ISL 547681|B.1.361|USA|2020-08-10	0.0004031222	North America
North America|hCoV-19/USA/TX-HMH0312/2020|EPI ISL 434928|B.1.265|USA|2020-03-28	North America|hCoV-19/USA/WI-GMF-14585/2020|EPI ISL 547681|B.1.361|USA|2020-08-10	0.0003695041	North America
North America|hCoV-19/USA/WI-UW-243/2020|EPI ISL 428339|B|USA|2020-03-28	North America|hCoV-19/USA/WI-GMF-14585/2020|EPI ISL 547681|B.1.361|USA|2020-08-10	0.0005039718	North America
North America|hCoV-19/USA/CA-CZB-1279/2020|EPI ISL 454637|B.1.5|USA|2020-03-28	North America|hCoV-19/USA/WI-GMF-14585/2020|EPI ISL 547681|B.1.361|USA|2020-08-10	0.0003359216	North America
North America|hCoV-19/Canada/QC-LSPQ-L00242051/2020|EPI ISL 536308|B.1|Canada|2020-03-28	North America|hCoV-19/USA/WI-GMF-14585/2020|EPI ISL 547681|B.1.361|USA|2020-08-10	0.0003360280	North America
North America|hCoV-19/USA/OR-PROV-224/2020|EPI ISL 482459|B.54|USA|2020-03-28	North America|hCoV-19/USA/WI-GMF-14585/2020|EPI ISL 547681|B.1.361|USA|2020-08-10	0.0005711647	North America
North America|hCoV-19/USA/ID-UW-4448/2020|EPI ISL 426074|B.1.370|USA|2020-03-29	North America|hCoV-19/USA/WI-GMF-14585/2020|EPI ISL 547681|B.1.361|USA|2020-08-10	0.0004367043	North America
North America|hCoV-19/USA/MN-MDH-277/2020|EPI ISL 450751|B.1.5|USA|2020-03-29	North America|hCoV-19/USA/WI-GMF-14585/2020|EPI ISL 547681|B.1.361|USA|2020-08-10	0.0004031344	North America
North America|hCoV-19/USA/WA-UW-2609/2020|EPI ISL 486006|B.1|USA|2020-03-29	North America|hCoV-19/USA/WI-GMF-14585/2020|EPI ISL 547681|B.1.361|USA|2020-08-10	0.0003359060	North America
North America|hCoV-19/USA/CA-UCLA-154/2020|EPI ISL 537493|A|USA|2020-03-29	North America|hCoV-19/USA/WI-GMF-14585/2020|EPI ISL 547681|B.1.361|USA|2020-08-10	0.0007393423	North America
North America|hCoV-19/Canada/QC-LSPQ-L00242235/2020|EPI ISL 536313|B.1|Canada|2020-03-29	North America|hCoV-19/USA/WI-GMF-14585/2020|EPI ISL 547681|B.1.361|USA|2020-08-10	0.0003359216	North America
North America|hCoV-19/USA/NY-NYUMC681/2020|EPI ISL 450398|B.1|USA|2020-03-30	North America|hCoV-19/USA/WI-GMF-14585/2020|EPI ISL 547681|B.1.361|USA|2020-08-10	0.0003359162	North America
North America|hCoV-19/USA/WI-UW-105/2020|EPI ISL 425162|B.1|USA|2020-03-30	North America|hCoV-19/USA/WI-GMF-14585/2020|EPI ISL 547681|B.1.361|USA|2020-08-10	0.0003023093	North America
North America|hCoV-19/USA/NY-NYUMC571/2020|EPI ISL 444688|B.1|USA|2020-03-30	North America|hCoV-19/USA/WI-GMF-14585/2020|EPI ISL 547681|B.1.361|USA|2020-08-10	0.0003359060	North America
North America|hCoV-19/USA/CT-UW-2469/2020|EPI ISL 485922|B.1.255|USA|2020-03-30	North America|hCoV-19/USA/WI-GMF-14585/2020|EPI ISL 547681|B.1.361|USA|2020-08-10	0.0004031035	North America
North America|hCoV-19/USA/NY-NYUMC586/2020|EPI ISL 444703|B.1|USA|2020-03-30	North America|hCoV-19/USA/WI-GMF-14585/2020|EPI ISL 547681|B.1.361|USA|2020-08-10	0.0003695495	North America
North America|hCoV-19/USA/PA-MGEL89/2020|EPI ISL 454372|B.1|USA|2020-03-31	North America|hCoV-19/USA/WI-GMF-14585/2020|EPI ISL 547681|B.1.361|USA|2020-08-10	0.0003695041	North America
North America|hCoV-19/USA/CT-UW-4251/2020|EPI ISL 427164|B.1|USA|2020-03-31	North America|hCoV-19/USA/WI-GMF-14585/2020|EPI ISL 547681|B.1.361|USA|2020-08-10	0.0004031466	North America
North America|hCoV-19/USA/TX-HMH0409/2020|EPI ISL 434995|B.1.265|USA|2020-03-31	North America|hCoV-19/USA/WI-GMF-14585/2020|EPI ISL 547681|B.1.361|USA|2020-08-10	0.0003695041	North America
North America|hCoV-19/USA/TX-HMH0384/2020|EPI ISL 434972|B.1.370|USA|2020-03-31	North America|hCoV-19/USA/WI-GMF-14585/2020|EPI ISL 547681|B.1.361|USA|2020-08-10	0.0004031158	North America
North America|hCoV-19/USA/LA-SR0275/2020|EPI ISL 445130|B.1.370|USA|2020-03-31	North America|hCoV-19/USA/WI-GMF-14585/2020|EPI ISL 547681|B.1.361|USA|2020-08-10	0.0004031035	North America
North America|hCoV-19/USA/NY-NYUMC164/2020|EPI ISL 426619|B.1|USA|2020-04-01	North America|hCoV-19/USA/WI-GMF-14585/2020|EPI ISL 547681|B.1.361|USA|2020-08-10	0.0003023233	North America
North America|hCoV-19/USA/NY-NYUMC173/2020|EPI ISL 427470|B.1|USA|2020-04-01	North America|hCoV-19/USA/WI-GMF-14585/2020|EPI ISL 547681|B.1.361|USA|2020-08-10	0.0003695153	North America
North America|hCoV-19/USA/CT-Yale-257/2020|EPI ISL 469183|B.1|USA|2020-04-01	North America|hCoV-19/USA/WI-GMF-14585/2020|EPI ISL 547681|B.1.361|USA|2020-08-10	0.0005039558	North America
North America|hCoV-19/USA/CT-UW-6274/2020|EPI ISL 570094|B.1.1|USA|2020-04-01	North America|hCoV-19/USA/WI-GMF-14585/2020|EPI ISL 547681|B.1.361|USA|2020-08-10	0.0005713045	North America
North America|hCoV-19/USA/CA-ALSR-1497/2020|EPI ISL 494622|B.1.370|USA|2020-04-01	North America|hCoV-19/USA/WI-GMF-14585/2020|EPI ISL 547681|B.1.361|USA|2020-08-10	0.0004367580	North America
North America|hCoV-19/USA/CT-UW-6573/2020|EPI ISL 437870|B.1|USA|2020-04-02	North America|hCoV-19/USA/WI-GMF-14585/2020|EPI ISL 547681|B.1.361|USA|2020-08-10	0.0003359060	North America
North America|hCoV-19/USA/PA-MGEL99/2020|EPI ISL 454379|B.1.3|USA|2020-04-02	North America|hCoV-19/USA/WI-GMF-14585/2020|EPI ISL 547681|B.1.361|USA|2020-08-10	0.0004031280	North America
North America|hCoV-19/USA/AZ-TG273316/2020|EPI ISL 426568|B.1|USA|2020-04-02	North America|hCoV-19/USA/WI-GMF-14585/2020|EPI ISL 547681|B.1.361|USA|2020-08-10	0.0004367378	North America
North America|hCoV-19/USA/FL-BPHL-0166/2020|EPI ISL 480817|B.1|USA|2020-04-02	North America|hCoV-19/USA/WI-GMF-14585/2020|EPI ISL 547681|B.1.361|USA|2020-08-10	0.0003023093	North America
North America|hCoV-19/USA/WA-S339/2020|EPI ISL 434099|B.1|USA|2020-04-02	North America|hCoV-19/USA/WI-GMF-14585/2020|EPI ISL 547681|B.1.361|USA|2020-08-10	0.0004367915	North America
North America|hCoV-19/USA/FL-AO2N/2020|EPI ISL 527381|B.1.1|USA|2020-04-03	North America|hCoV-19/USA/WI-GMF-14585/2020|EPI ISL 547681|B.1.361|USA|2020-08-10	0.0004372120	North America
North America|hCoV-19/USA/NY-NYUMC248/2020|EPI ISL 428762|B.1|USA|2020-04-03	North America|hCoV-19/USA/WI-GMF-14585/2020|EPI ISL 547681|B.1.361|USA|2020-08-10	0.0003023093	North America
North America|hCoV-19/USA/MA-MGH-00663/2020|EPI ISL 460377|B.1.356|USA|2020-04-03	North America|hCoV-19/USA/WI-GMF-14585/2020|EPI ISL 547681|B.1.361|USA|2020-08-10	0.0003695041	North America
North America|hCoV-19/Canada/ON-OICR-SLB2829/2020|EPI ISL 538355|B.1|Canada|2020-04-03	North America|hCoV-19/USA/WI-GMF-14585/2020|EPI ISL 547681|B.1.361|USA|2020-08-10	0.0003359060	North America
North America|hCoV-19/USA/ID-UW-6457/2020|EPI ISL 437833|B.1.370|USA|2020-04-03	North America|hCoV-19/USA/WI-GMF-14585/2020|EPI ISL 547681|B.1.361|USA|2020-08-10	0.0003359060	North America
North America|hCoV-19/USA/MD-MDH-0027/2020|EPI ISL 481273|B.40|USA|2020-04-04	North America|hCoV-19/USA/WI-GMF-14585/2020|EPI ISL 547681|B.1.361|USA|2020-08-10	0.0006384353	North America
North America|hCoV-19/USA/AK-PHL108/2020|EPI ISL 492059|B.1|USA|2020-04-04	North America|hCoV-19/USA/WI-GMF-14585/2020|EPI ISL 547681|B.1.361|USA|2020-08-10	0.0003695153	North America
North America|hCoV-19/USA/MN-MDH-1668/2020|EPI ISL 560755|B.40|USA|2020-04-04	North America|hCoV-19/USA/WI-GMF-14585/2020|EPI ISL 547681|B.1.361|USA|2020-08-10	0.0006384251	North America
North America|hCoV-19/USA/TX-HMH-466/2020|EPI ISL 543786|B.1.370|USA|2020-04-04	North America|hCoV-19/USA/WI-GMF-14585/2020|EPI ISL 547681|B.1.361|USA|2020-08-10	0.0003695153	North America
North America|hCoV-19/USA/CA-CSMC117/2020|EPI ISL 475593|B.1|USA|2020-04-04	North America|hCoV-19/USA/WI-GMF-14585/2020|EPI ISL 547681|B.1.361|USA|2020-08-10	0.0005039718	North America
North America|hCoV-19/USA/LA-SR0324/2020|EPI ISL 450178|B.1.265|USA|2020-04-05	North America|hCoV-19/USA/WI-GMF-14585/2020|EPI ISL 547681|B.1.361|USA|2020-08-10	0.0003023093	North America
North America|hCoV-19/USA/NY-NYUMC253/2020|EPI ISL 428767|B.1|USA|2020-04-05	North America|hCoV-19/USA/WI-GMF-14585/2020|EPI ISL 547681|B.1.361|USA|2020-08-10	0.0004367378	North America
North America|hCoV-19/USA/NY-Wadsworth-38698-01/2020|EPI ISL 525653|B.1|USA|2020-04-05	North America|hCoV-19/USA/WI-GMF-14585/2020|EPI ISL 547681|B.1.361|USA|2020-08-10	0.0004367510	North America
North America|hCoV-19/USA/NY-NYUMC236/2020|EPI ISL 427635|B.1|USA|2020-04-05	North America|hCoV-19/USA/WI-GMF-14585/2020|EPI ISL 547681|B.1.361|USA|2020-08-10	0.0003359060	North America
North America|hCoV-19/USA/CA-CSMC118/2020|EPI ISL 475594|B.1|USA|2020-04-05	North America|hCoV-19/USA/WI-GMF-14585/2020|EPI ISL 547681|B.1.361|USA|2020-08-10	0.0003023185	North America
North America|hCoV-19/USA/NY-NYUMC264/2020|EPI ISL 428778|B.1.3|USA|2020-04-06	North America|hCoV-19/USA/WI-GMF-14585/2020|EPI ISL 547681|B.1.361|USA|2020-08-10	0.0004031158	North America
North America|hCoV-19/USA/CA-ALSR-1147/2020|EPI ISL 494392|B.1.98|USA|2020-04-06	North America|hCoV-19/USA/WI-GMF-14585/2020|EPI ISL 547681|B.1.361|USA|2020-08-10	0.0004367245	North America
North America|hCoV-19/USA/NY-NYUMC272/2020|EPI ISL 428786|B.1|USA|2020-04-06	North America|hCoV-19/USA/WI-GMF-14585/2020|EPI ISL 547681|B.1.361|USA|2020-08-10	0.0003359060	North America
North America|hCoV-19/USA/CT-UW-5073/2020|EPI ISL 429645|B.1.255|USA|2020-04-06	North America|hCoV-19/USA/WI-GMF-14585/2020|EPI ISL 547681|B.1.361|USA|2020-08-10	0.0003695041	North America
North America|hCoV-19/USA/MA-MGH-00696/2020|EPI ISL 460422|A.2|USA|2020-04-06	North America|hCoV-19/USA/WI-GMF-14585/2020|EPI ISL 547681|B.1.361|USA|2020-08-10	0.0009074807	North America
North America|hCoV-19/USA/UT-01578/2020|EPI ISL 449824|B.1.5|USA|2020-04-07	North America|hCoV-19/USA/WI-GMF-14585/2020|EPI ISL 547681|B.1.361|USA|2020-08-10	0.0003359216	North America
North America|hCoV-19/USA/NV-NSPHL-A0070/2020|EPI ISL 515350|B.1|USA|2020-04-07	North America|hCoV-19/USA/WI-GMF-14585/2020|EPI ISL 547681|B.1.361|USA|2020-08-10	0.0003023093	North America
North America|hCoV-19/USA/CA-ALSR-0521-IPL/2020|EPI ISL 483199|B.1|USA|2020-04-07	North America|hCoV-19/USA/WI-GMF-14585/2020|EPI ISL 547681|B.1.361|USA|2020-08-10	0.0003023185	North America
North America|hCoV-19/USA/NY-NYUMC333/2020|EPI ISL 430360|B.1|USA|2020-04-07	North America|hCoV-19/USA/WI-GMF-14585/2020|EPI ISL 547681|B.1.361|USA|2020-08-10	0.0004031222	North America
North America|hCoV-19/USA/NY-NYUMC345/2020|EPI ISL 430372|B.1.3|USA|2020-04-07	North America|hCoV-19/USA/WI-GMF-14585/2020|EPI ISL 547681|B.1.361|USA|2020-08-10	0.0003359060	North America
North America|hCoV-19/USA/CO-CSU-C2980-2/2020|EPI ISL 527411|B.1|USA|2020-04-08	North America|hCoV-19/USA/WI-GMF-14585/2020|EPI ISL 547681|B.1.361|USA|2020-08-10	0.0004367175	North America
North America|hCoV-19/USA/CA-CZB-1343/2020|EPI ISL 468361|B|USA|2020-04-08	North America|hCoV-19/USA/WI-GMF-14585/2020|EPI ISL 547681|B.1.361|USA|2020-08-10	0.0006048114	North America
North America|hCoV-19/USA/MN-MDH-387/2020|EPI ISL 437367|B.40|USA|2020-04-08	North America|hCoV-19/USA/WI-GMF-14585/2020|EPI ISL 547681|B.1.361|USA|2020-08-10	0.0006720507	North America
North America|hCoV-19/USA/NY-NYU-VC-022/2020|EPI ISL 479674|B.1.3|USA|2020-04-08	North America|hCoV-19/USA/WI-GMF-14585/2020|EPI ISL 547681|B.1.361|USA|2020-08-10	0.0004031158	North America
North America|hCoV-19/USA/CT-UW-6780/2020|EPI ISL 570145|B.1|USA|2020-04-09	North America|hCoV-19/USA/WI-GMF-14585/2020|EPI ISL 547681|B.1.361|USA|2020-08-10	0.0004031222	North America
North America|hCoV-19/Canada/QC AM4/2020|EPI ISL 515214|B.1.147|Canada|2020-04-09	North America|hCoV-19/USA/WI-GMF-14585/2020|EPI ISL 547681|B.1.361|USA|2020-08-10	0.0004031222	North America
North America|hCoV-19/USA/VA-DCLS-0239/2020|EPI ISL 452814|B.1|USA|2020-04-09	North America|hCoV-19/USA/WI-GMF-14585/2020|EPI ISL 547681|B.1.361|USA|2020-08-10	0.0003023185	North America
North America|hCoV-19/USA/MI-MDHHS-SC21926/2020|EPI ISL 565986|B.1|USA|2020-04-09	North America|hCoV-19/USA/WI-GMF-14585/2020|EPI ISL 547681|B.1.361|USA|2020-08-10	0.0003359216	North America
North America|hCoV-19/USA/CA-SR0356/2020|EPI ISL 458241|B.1|USA|2020-04-09	North America|hCoV-19/USA/WI-GMF-14585/2020|EPI ISL 547681|B.1.361|USA|2020-08-10	0.0003695041	North America
North America|hCoV-19/USA/TX-QDX-218/2020|EPI ISL 498738|B.1.1|USA|2020-04-10	North America|hCoV-19/USA/WI-GMF-14585/2020|EPI ISL 547681|B.1.361|USA|2020-08-10	0.0004703567	North America
North America|hCoV-19/USA/NY-NYUMC380/2020|EPI ISL 430407|B.1|USA|2020-04-10	North America|hCoV-19/USA/WI-GMF-14585/2020|EPI ISL 547681|B.1.361|USA|2020-08-10	0.0004031408	North America
North America|hCoV-19/USA/TX-HMH-983/2020|EPI ISL 545945|B.1|USA|2020-04-10	North America|hCoV-19/USA/WI-GMF-14585/2020|EPI ISL 547681|B.1.361|USA|2020-08-10	0.0003023093	North America
North America|hCoV-19/USA/CT-UW-6709/2020|EPI ISL 570137|B.1|USA|2020-04-10	North America|hCoV-19/USA/WI-GMF-14585/2020|EPI ISL 547681|B.1.361|USA|2020-08-10	0.0003023185	North America
North America|hCoV-19/USA/VA-DCLS-0635/2020|EPI ISL 495307|B.1.3|USA|2020-04-11	North America|hCoV-19/USA/WI-GMF-14585/2020|EPI ISL 547681|B.1.361|USA|2020-08-10	0.0004367378	North America
North America|hCoV-19/USA/LA-GBCL-26684444/2020|EPI ISL 485269|B.1|USA|2020-04-11	North America|hCoV-19/USA/WI-GMF-14585/2020|EPI ISL 547681|B.1.361|USA|2020-08-10	0.0004031222	North America
North America|hCoV-19/USA/VA-DCLS-0099/2020|EPI ISL 434593|B.1|USA|2020-04-11	North America|hCoV-19/USA/WI-GMF-14585/2020|EPI ISL 547681|B.1.361|USA|2020-08-10	0.0003023093	North America
North America|hCoV-19/USA/OR-PROV-057/2020|EPI ISL 482337|B.1|USA|2020-04-11	North America|hCoV-19/USA/WI-GMF-14585/2020|EPI ISL 547681|B.1.361|USA|2020-08-10	0.0003024617	North America
North America|hCoV-19/Canada/ON-OICR-SLB2869/2020|EPI ISL 538386|B.1.1|Canada|2020-04-11	North America|hCoV-19/USA/WI-GMF-14585/2020|EPI ISL 547681|B.1.361|USA|2020-08-10	0.0004703927	North America
North America|hCoV-19/USA/TX-HMH-1271/2020|EPI ISL 542621|B.1|USA|2020-04-12	North America|hCoV-19/USA/WI-GMF-14585/2020|EPI ISL 547681|B.1.361|USA|2020-08-10	0.0003695212	North America
North America|hCoV-19/USA/OH-OSUP0024/2020|EPI ISL 430010|B.1|USA|2020-04-12	North America|hCoV-19/USA/WI-GMF-14585/2020|EPI ISL 547681|B.1.361|USA|2020-08-10	0.0003025978	North America
North America|hCoV-19/USA/MI-MDHHS-SC21928/2020|EPI ISL 565988|B.1|USA|2020-04-12	North America|hCoV-19/USA/WI-GMF-14585/2020|EPI ISL 547681|B.1.361|USA|2020-08-10	0.0003359317	North America
North America|hCoV-19/Canada/ON-UHTC 0070/2020|EPI ISL 464022|B.1.1|Canada|2020-04-12	North America|hCoV-19/USA/WI-GMF-14585/2020|EPI ISL 547681|B.1.361|USA|2020-08-10	0.0005712349	North America
North America|hCoV-19/USA/CA-CSMC16/2020|EPI ISL 475625|B.1|USA|2020-04-13	North America|hCoV-19/USA/WI-GMF-14585/2020|EPI ISL 547681|B.1.361|USA|2020-08-10	0.0005040498	North America
North America|hCoV-19/USA/TX-HMH-1546/2020|EPI ISL 542786|B.1|USA|2020-04-13	North America|hCoV-19/USA/WI-GMF-14585/2020|EPI ISL 547681|B.1.361|USA|2020-08-10	0.0003359162	North America
North America|hCoV-19/USA/NJ-NYUMC401/2020|EPI ISL 430428|B.1|USA|2020-04-13	North America|hCoV-19/USA/WI-GMF-14585/2020|EPI ISL 547681|B.1.361|USA|2020-08-10	0.0003023093	North America
North America|hCoV-19/USA/CA-ALSR-1222/2020|EPI ISL 494446|B.1.5|USA|2020-04-13	North America|hCoV-19/USA/WI-GMF-14585/2020|EPI ISL 547681|B.1.361|USA|2020-08-10	0.0004367377	North America
North America|hCoV-19/USA/FL-BPHL-0321/2020|EPI ISL 489730|B.1|USA|2020-04-13	North America|hCoV-19/USA/WI-GMF-14585/2020|EPI ISL 547681|B.1.361|USA|2020-08-10	0.0003695212	North America
North America|hCoV-19/USA/VA-DCLS-0159/2020|EPI ISL 437792|B.1|USA|2020-04-14	North America|hCoV-19/USA/WI-GMF-14585/2020|EPI ISL 547681|B.1.361|USA|2020-08-10	0.0003023093	North America
North America|hCoV-19/USA/MN-CDC-6538/2020|EPI ISL 527724|B.1|USA|2020-04-14	North America|hCoV-19/USA/WI-GMF-14585/2020|EPI ISL 547681|B.1.361|USA|2020-08-10	0.0003023233	North America
North America|hCoV-19/USA/NY-NYUMC428/2020|EPI ISL 435495|B.1|USA|2020-04-14	North America|hCoV-19/USA/WI-GMF-14585/2020|EPI ISL 547681|B.1.361|USA|2020-08-10	0.0002687140	North America
North America|hCoV-19/USA/NY-NYUMC446/2020|EPI ISL 435513|B.1|USA|2020-04-14	North America|hCoV-19/USA/WI-GMF-14585/2020|EPI ISL 547681|B.1.361|USA|2020-08-10	0.0003359216	North America
North America|hCoV-19/USA/UN-UW-2897/2020|EPI ISL 485969|B.1|USA|2020-04-15	North America|hCoV-19/USA/WI-GMF-14585/2020|EPI ISL 547681|B.1.361|USA|2020-08-10	0.0002687140	North America
North America|hCoV-19/USA/CA-ALSR-0472-SAN/2020|EPI ISL 483162|B.1|USA|2020-04-15	North America|hCoV-19/USA/WI-GMF-14585/2020|EPI ISL 547681|B.1.361|USA|2020-08-10	0.0004367377	North America
North America|hCoV-19/USA/LA-EVTL09/2020|EPI ISL 435042|B.1.370|USA|2020-04-15	North America|hCoV-19/USA/WI-GMF-14585/2020|EPI ISL 547681|B.1.361|USA|2020-08-10	0.0004367176	North America
North America|hCoV-19/USA/IL-UW-358/2020|EPI ISL 450712|B.1|USA|2020-04-15	North America|hCoV-19/USA/WI-GMF-14585/2020|EPI ISL 547681|B.1.361|USA|2020-08-10	0.0003359060	North America
North America|hCoV-19/USA/VA-DCLS-0135/2020|EPI ISL 437774|B.1|USA|2020-04-15	North America|hCoV-19/USA/WI-GMF-14585/2020|EPI ISL 547681|B.1.361|USA|2020-08-10	0.0003359216	North America
North America|hCoV-19/USA/MN-CDC-6551/2020|EPI ISL 527728|B.1|USA|2020-04-16	North America|hCoV-19/USA/WI-GMF-14585/2020|EPI ISL 547681|B.1.361|USA|2020-08-10	0.0003359216	North America
North America|hCoV-19/USA/TX-HMH-3056/2020|EPI ISL 543962|B.1.1|USA|2020-04-16	North America|hCoV-19/USA/WI-GMF-14585/2020|EPI ISL 547681|B.1.361|USA|2020-08-10	0.0005375971	North America
North America|hCoV-19/USA/VA-DCLS-0193/2020|EPI ISL 437408|B.1|USA|2020-04-16	North America|hCoV-19/USA/WI-GMF-14585/2020|EPI ISL 547681|B.1.361|USA|2020-08-10	0.0003023093	North America
North America|hCoV-19/USA/WY-WYPHL-20009305/2020|EPI ISL 539796|B.1|USA|2020-04-16	North America|hCoV-19/USA/WI-GMF-14585/2020|EPI ISL 547681|B.1.361|USA|2020-08-10	0.0003023185	North America
North America|hCoV-19/USA/TX-HMH-920/2020|EPI ISL 545919|B.1.370|USA|2020-04-17	North America|hCoV-19/USA/WI-GMF-14585/2020|EPI ISL 547681|B.1.361|USA|2020-08-10	0.0004367176	North America
North America|hCoV-19/USA/VA-DCLS-0672/2020|EPI ISL 500835|B.1.3|USA|2020-04-17	North America|hCoV-19/USA/WI-GMF-14585/2020|EPI ISL 547681|B.1.361|USA|2020-08-10	0.0004367378	North America
North America|hCoV-19/USA/LA-GBCL-26544570/2020|EPI ISL 485142|B.1.370|USA|2020-04-17	North America|hCoV-19/USA/WI-GMF-14585/2020|EPI ISL 547681|B.1.361|USA|2020-08-10	0.0004703282	North America
North America|hCoV-19/USA/MN-MDH-1246/2020|EPI ISL 482967|B.1|USA|2020-04-17	North America|hCoV-19/USA/WI-GMF-14585/2020|EPI ISL 547681|B.1.361|USA|2020-08-10	0.0003023093	North America
North America|hCoV-19/USA/VA-DCLS-0248/2020|EPI ISL 452822|B.1.3|USA|2020-04-17	North America|hCoV-19/USA/WI-GMF-14585/2020|EPI ISL 547681|B.1.361|USA|2020-08-10	0.0004031035	North America
North America|hCoV-19/USA/WA-UW-7671/2020|EPI ISL 570190|B.4|USA|2020-04-18	North America|hCoV-19/USA/WI-GMF-14585/2020|EPI ISL 547681|B.1.361|USA|2020-08-10	0.0007729644	North America
North America|hCoV-19/USA/CA-ALSR-0611-SAN/2020|EPI ISL 483256|B.1.5|USA|2020-04-18	North America|hCoV-19/USA/WI-GMF-14585/2020|EPI ISL 547681|B.1.361|USA|2020-08-10	0.0004367579	North America
North America|hCoV-19/USA/WA-UW-2414/2020|EPI ISL 485990|B.1|USA|2020-04-18	North America|hCoV-19/USA/WI-GMF-14585/2020|EPI ISL 547681|B.1.361|USA|2020-08-10	0.0005039566	North America
North America|hCoV-19/USA/VA-DCLS-0683/2020|EPI ISL 500845|B.1|USA|2020-04-18	North America|hCoV-19/USA/WI-GMF-14585/2020|EPI ISL 547681|B.1.361|USA|2020-08-10	0.0004369474	North America
North America|hCoV-19/USA/WA-UW-7777/2020|EPI ISL 570194|B.1|USA|2020-04-19	North America|hCoV-19/USA/WI-GMF-14585/2020|EPI ISL 547681|B.1.361|USA|2020-08-10	0.0003023185	North America
North America|hCoV-19/USA/WA-UW-2428/2020|EPI ISL 485992|B.1|USA|2020-04-19	North America|hCoV-19/USA/WI-GMF-14585/2020|EPI ISL 547681|B.1.361|USA|2020-08-10	0.0003023093	North America
North America|hCoV-19/USA/MI-MDHHS-SC20220/2020|EPI ISL 447190|B.1|USA|2020-04-19	North America|hCoV-19/USA/WI-GMF-14585/2020|EPI ISL 547681|B.1.361|USA|2020-08-10	0.0003359060	North America
North America|hCoV-19/USA/WA-S608/2020|EPI ISL 438161|B.1.1|USA|2020-04-19	North America|hCoV-19/USA/WI-GMF-14585/2020|EPI ISL 547681|B.1.361|USA|2020-08-10	0.0005376220	North America
North America|hCoV-19/USA/WA-S649/2020|EPI ISL 438202|B.1.1|USA|2020-04-19	North America|hCoV-19/USA/WI-GMF-14585/2020|EPI ISL 547681|B.1.361|USA|2020-08-10	0.0005375971	North America
North America|hCoV-19/USA/NY-NYUMC449/2020|EPI ISL 435516|B.1|USA|2020-04-20	North America|hCoV-19/USA/WI-GMF-14585/2020|EPI ISL 547681|B.1.361|USA|2020-08-10	0.0003023093	North America
North America|hCoV-19/USA/NY-NYUMC459/2020|EPI ISL 435525|B.1.3|USA|2020-04-20	North America|hCoV-19/USA/WI-GMF-14585/2020|EPI ISL 547681|B.1.361|USA|2020-08-10	0.0004031158	North America
North America|hCoV-19/USA/MI-UM-2006S001114/2020|EPI ISL 495585|B.1|USA|2020-04-20	North America|hCoV-19/USA/WI-GMF-14585/2020|EPI ISL 547681|B.1.361|USA|2020-08-10	0.0002687140	North America
North America|hCoV-19/USA/TX-HMH-1252/2020|EPI ISL 542613|B.1.370|USA|2020-04-20	North America|hCoV-19/USA/WI-GMF-14585/2020|EPI ISL 547681|B.1.361|USA|2020-08-10	0.0004031035	North America
North America|hCoV-19/USA/LA-GBCL-26513049/2020|EPI ISL 485089|B.1.370|USA|2020-04-21	North America|hCoV-19/USA/WI-GMF-14585/2020|EPI ISL 547681|B.1.361|USA|2020-08-10	0.0003359162	North America
North America|hCoV-19/USA/TX-HMH-1396/2020|EPI ISL 542694|B.1|USA|2020-04-21	North America|hCoV-19/USA/WI-GMF-14585/2020|EPI ISL 547681|B.1.361|USA|2020-08-10	0.0003695041	North America
North America|hCoV-19/USA/UN-CDC-7467/2020|EPI ISL 514072|B.1.1|USA|2020-04-21	North America|hCoV-19/USA/WI-GMF-14585/2020|EPI ISL 547681|B.1.361|USA|2020-08-10	0.0004703785	North America
North America|hCoV-19/USA/NY-NYUMC476/2020|EPI ISL 435541|B.1|USA|2020-04-21	North America|hCoV-19/USA/WI-GMF-14585/2020|EPI ISL 547681|B.1.361|USA|2020-08-10	0.0004367377	North America
North America|hCoV-19/USA/LA-GBCL-26513062/2020|EPI ISL 485095|B.1.265|USA|2020-04-21	North America|hCoV-19/USA/WI-GMF-14585/2020|EPI ISL 547681|B.1.361|USA|2020-08-10	0.0004367447	North America
North America|hCoV-19/USA/TX-HMH-1337/2020|EPI ISL 542657|B.1|USA|2020-04-22	North America|hCoV-19/USA/WI-GMF-14585/2020|EPI ISL 547681|B.1.361|USA|2020-08-10	0.0003359162	North America
North America|hCoV-19/USA/LA-GBCL-26513029/2020|EPI ISL 485080|B.1.370|USA|2020-04-22	North America|hCoV-19/USA/WI-GMF-14585/2020|EPI ISL 547681|B.1.361|USA|2020-08-10	0.0003359162	North America
North America|hCoV-19/USA/VA-DCLS-0288/2020|EPI ISL 463094|B.1.3|USA|2020-04-22	North America|hCoV-19/USA/WI-GMF-14585/2020|EPI ISL 547681|B.1.361|USA|2020-08-10	0.0004703425	North America
North America|hCoV-19/USA/TX-HMH-1189/2020|EPI ISL 542577|B.1.1.61|USA|2020-04-22	North America|hCoV-19/USA/WI-GMF-14585/2020|EPI ISL 547681|B.1.361|USA|2020-08-10	0.0006721430	North America
North America|hCoV-19/USA/OR-PROV-103/2020|EPI ISL 482373|B|USA|2020-04-23	North America|hCoV-19/USA/WI-GMF-14585/2020|EPI ISL 547681|B.1.361|USA|2020-08-10	0.0005712799	North America
North America|hCoV-19/USA/LA-EVTL043/2020|EPI ISL 451204|B.1.370|USA|2020-04-23	North America|hCoV-19/USA/WI-GMF-14585/2020|EPI ISL 547681|B.1.361|USA|2020-08-10	0.0005039719	North America
North America|hCoV-19/USA/WA-S848/2020|EPI ISL 463338|B.1.124|USA|2020-04-23	North America|hCoV-19/USA/WI-GMF-14585/2020|EPI ISL 547681|B.1.361|USA|2020-08-10	0.0004367378	North America
North America|hCoV-19/USA/CA-ALSR-0645-IPL/2020|EPI ISL 483277|B.1.5|USA|2020-04-23	North America|hCoV-19/USA/WI-GMF-14585/2020|EPI ISL 547681|B.1.361|USA|2020-08-10	0.0004367377	North America
North America|hCoV-19/USA/VA-DCLS-0292/2020|EPI ISL 463096|B.1|USA|2020-04-23	North America|hCoV-19/USA/WI-GMF-14585/2020|EPI ISL 547681|B.1.361|USA|2020-08-10	0.0003359216	North America
North America|hCoV-19/USA/LA-EVTL028/2020|EPI ISL 435566|B.1.265|USA|2020-04-24	North America|hCoV-19/USA/WI-GMF-14585/2020|EPI ISL 547681|B.1.361|USA|2020-08-10	0.0003695041	North America
North America|hCoV-19/USA/LA-EVTL026/2020|EPI ISL 435564|B.1|USA|2020-04-24	North America|hCoV-19/USA/WI-GMF-14585/2020|EPI ISL 547681|B.1.361|USA|2020-08-10	0.0003359060	North America
North America|hCoV-19/USA/NY-NYUMC483/2020|EPI ISL 435548|B.1|USA|2020-04-24	North America|hCoV-19/USA/WI-GMF-14585/2020|EPI ISL 547681|B.1.361|USA|2020-08-10	0.0003023185	North America
North America|hCoV-19/USA/CA-ALSR-1202/2020|EPI ISL 494434|B.1|USA|2020-04-24	North America|hCoV-19/USA/WI-GMF-14585/2020|EPI ISL 547681|B.1.361|USA|2020-08-10	0.0004367782	North America
North America|hCoV-19/USA/NY-NYUMC838/2020|EPI ISL 460603|B.1.3|USA|2020-04-24	North America|hCoV-19/USA/WI-GMF-14585/2020|EPI ISL 547681|B.1.361|USA|2020-08-10	0.0003696022	North America
North America|hCoV-19/USA/VA-DCLS-1129/2020|EPI ISL 529922|B.1|USA|2020-04-25	North America|hCoV-19/USA/WI-GMF-14585/2020|EPI ISL 547681|B.1.361|USA|2020-08-10	0.0003360909	North America
North America|hCoV-19/USA/MN-MDH-1131/2020|EPI ISL 476716|B.1|USA|2020-04-25	North America|hCoV-19/USA/WI-GMF-14585/2020|EPI ISL 547681|B.1.361|USA|2020-08-10	0.0003023093	North America
North America|hCoV-19/USA/VA-DCLS-1141/2020|EPI ISL 529930|B.1|USA|2020-04-25	North America|hCoV-19/USA/WI-GMF-14585/2020|EPI ISL 547681|B.1.361|USA|2020-08-10	0.0002687140	North America
North America|hCoV-19/USA/TX-HMH-1524/2020|EPI ISL 542773|B.1.370|USA|2020-04-25	North America|hCoV-19/USA/WI-GMF-14585/2020|EPI ISL 547681|B.1.361|USA|2020-08-10	0.0004031222	North America
North America|hCoV-19/USA/LA-GBCL-26492480/2020|EPI ISL 485046|B.1.370|USA|2020-04-25	North America|hCoV-19/USA/WI-GMF-14585/2020|EPI ISL 547681|B.1.361|USA|2020-08-10	0.0004031280	North America
North America|hCoV-19/USA/VA-DCLS-0411/2020|EPI ISL 467805|B.1|USA|2020-04-26	North America|hCoV-19/USA/WI-GMF-14585/2020|EPI ISL 547681|B.1.361|USA|2020-08-10	0.0002687016	North America
North America|hCoV-19/USA/CA-CZB-1150/2020|EPI ISL 454615|B.1|USA|2020-04-26	North America|hCoV-19/USA/WI-GMF-14585/2020|EPI ISL 547681|B.1.361|USA|2020-08-10	0.0004031344	North America
North America|hCoV-19/USA/MI-MDHHS-SC20637/2020|EPI ISL 462719|B.1|USA|2020-04-26	North America|hCoV-19/USA/WI-GMF-14585/2020|EPI ISL 547681|B.1.361|USA|2020-08-10	0.0005039485	North America
North America|hCoV-19/USA/VA-DCLS-0414/2020|EPI ISL 467808|B.1|USA|2020-04-26	North America|hCoV-19/USA/WI-GMF-14585/2020|EPI ISL 547681|B.1.361|USA|2020-08-10	0.0003695212	North America
North America|hCoV-19/USA/VI-CDC-4371/2020|EPI ISL 454649|B.1|USA|2020-04-26	North America|hCoV-19/USA/WI-GMF-14585/2020|EPI ISL 547681|B.1.361|USA|2020-08-10	0.0002687140	North America
North America|hCoV-19/USA/UT-CDC-9755/2020|EPI ISL 509692|B.1.178|USA|2020-04-27	North America|hCoV-19/USA/WI-GMF-14585/2020|EPI ISL 547681|B.1.361|USA|2020-08-10	0.0006048309	North America
North America|hCoV-19/USA/CA-ALSR-1587/2020|EPI ISL 494675|B.1.255|USA|2020-04-27	North America|hCoV-19/USA/WI-GMF-14585/2020|EPI ISL 547681|B.1.361|USA|2020-08-10	0.0003359060	North America
North America|hCoV-19/USA/WA-S913/2020|EPI ISL 463403|B.1.5|USA|2020-04-27	North America|hCoV-19/USA/WI-GMF-14585/2020|EPI ISL 547681|B.1.361|USA|2020-08-10	0.0003359216	North America
North America|hCoV-19/USA/TX-HMH-1298/2020|EPI ISL 542635|B.1|USA|2020-04-27	North America|hCoV-19/USA/WI-GMF-14585/2020|EPI ISL 547681|B.1.361|USA|2020-08-10	0.0003695041	North America
North America|hCoV-19/USA/CA-ALSR-1154/2020|EPI ISL 494397|B.1|USA|2020-04-27	North America|hCoV-19/USA/WI-GMF-14585/2020|EPI ISL 547681|B.1.361|USA|2020-08-10	0.0005039718	North America
North America|hCoV-19/USA/NY-NYUMC905/2020|EPI ISL 467398|B.1.1|USA|2020-04-28	North America|hCoV-19/USA/WI-GMF-14585/2020|EPI ISL 547681|B.1.361|USA|2020-08-10	0.0006048675	North America
North America|hCoV-19/USA/CA-ALSR-1266/2020|EPI ISL 494466|B.1|USA|2020-04-28	North America|hCoV-19/USA/WI-GMF-14585/2020|EPI ISL 547681|B.1.361|USA|2020-08-10	0.0004703567	North America
North America|hCoV-19/USA/TN-QDX-246/2020|EPI ISL 498737|B.1.370|USA|2020-04-28	North America|hCoV-19/USA/WI-GMF-14585/2020|EPI ISL 547681|B.1.361|USA|2020-08-10	0.0005039718	North America
North America|hCoV-19/USA/TX-HMH-1518/2020|EPI ISL 542768|B.1.370|USA|2020-04-28	North America|hCoV-19/USA/WI-GMF-14585/2020|EPI ISL 547681|B.1.361|USA|2020-08-10	0.0004031035	North America
North America|hCoV-19/USA/VA-DCLS-0360/2020|EPI ISL 516689|B.1.3|USA|2020-04-28	North America|hCoV-19/USA/WI-GMF-14585/2020|EPI ISL 547681|B.1.361|USA|2020-08-10	0.0004367378	North America
North America|hCoV-19/USA/OR-PROV-128/2020|EPI ISL 482392|B.1|USA|2020-04-29	North America|hCoV-19/USA/WI-GMF-14585/2020|EPI ISL 547681|B.1.361|USA|2020-08-10	0.0003695383	North America
North America|hCoV-19/USA/IL-QDX-248/2020|EPI ISL 498722|B.1.370|USA|2020-04-29	North America|hCoV-19/USA/WI-GMF-14585/2020|EPI ISL 547681|B.1.361|USA|2020-08-10	0.0006047652	North America
North America|hCoV-19/USA/UT-02895/2020|EPI ISL 513686|B.1.5|USA|2020-04-29	North America|hCoV-19/USA/WI-GMF-14585/2020|EPI ISL 547681|B.1.361|USA|2020-08-10	0.0004367245	North America
North America|hCoV-19/USA/LA-EVTL067/2020|EPI ISL 451228|B.1.265|USA|2020-04-29	North America|hCoV-19/USA/WI-GMF-14585/2020|EPI ISL 547681|B.1.361|USA|2020-08-10	0.0003359060	North America
North America|hCoV-19/USA/CO-CSU-D1050-1/2020|EPI ISL 527426|B.1.5|USA|2020-04-29	North America|hCoV-19/USA/WI-GMF-14585/2020|EPI ISL 547681|B.1.361|USA|2020-08-10	0.0004367580	North America
North America|hCoV-19/USA/CA-ALSR-1279/2020|EPI ISL 494476|B.1.5|USA|2020-04-30	North America|hCoV-19/USA/WI-GMF-14585/2020|EPI ISL 547681|B.1.361|USA|2020-08-10	0.0005712176	North America
North America|hCoV-19/USA/NM-QDX-211/2020|EPI ISL 494534|B.1.5|USA|2020-04-30	North America|hCoV-19/USA/WI-GMF-14585/2020|EPI ISL 547681|B.1.361|USA|2020-08-10	0.0004367377	North America
North America|hCoV-19/USA/CA-CZB-1113/2020|EPI ISL 444071|B.1.3|USA|2020-04-30	North America|hCoV-19/USA/WI-GMF-14585/2020|EPI ISL 547681|B.1.361|USA|2020-08-10	0.0004031344	North America
North America|hCoV-19/USA/TX-HMH-1468/2020|EPI ISL 542740|B.1|USA|2020-04-30	North America|hCoV-19/USA/WI-GMF-14585/2020|EPI ISL 547681|B.1.361|USA|2020-08-10	0.0004703717	North America
North America|hCoV-19/USA/TX-HMH-2305/2020|EPI ISL 545235|B.1|USA|2020-04-30	North America|hCoV-19/USA/WI-GMF-14585/2020|EPI ISL 547681|B.1.361|USA|2020-08-10	0.0003695041	North America
North America|hCoV-19/USA/FL-BPHL-0246/2020|EPI ISL 480897|B.1.370|USA|2020-05-01	North America|hCoV-19/USA/WI-GMF-14585/2020|EPI ISL 547681|B.1.361|USA|2020-08-10	0.0004703425	North America
North America|hCoV-19/USA/MN-MDH-1606/2020|EPI ISL 530202|B.1|USA|2020-05-01	North America|hCoV-19/USA/WI-GMF-14585/2020|EPI ISL 547681|B.1.361|USA|2020-08-10	0.0004031158	North America
North America|hCoV-19/USA/LA-EVTL049/2020|EPI ISL 451210|B.1.265|USA|2020-05-01	North America|hCoV-19/USA/WI-GMF-14585/2020|EPI ISL 547681|B.1.361|USA|2020-08-10	0.0003695041	North America
North America|hCoV-19/USA/CA-ALSR-1289/2020|EPI ISL 494482|B.1.5|USA|2020-05-01	North America|hCoV-19/USA/WI-GMF-14585/2020|EPI ISL 547681|B.1.361|USA|2020-08-10	0.0004367377	North America
North America|hCoV-19/USA/LA-EVTL048/2020|EPI ISL 451209|B.1.265|USA|2020-05-01	North America|hCoV-19/USA/WI-GMF-14585/2020|EPI ISL 547681|B.1.361|USA|2020-08-10	0.0003359060	North America
North America|hCoV-19/USA/TX-HMH-1435/2020|EPI ISL 542722|B.1.1|USA|2020-05-02	North America|hCoV-19/USA/WI-GMF-14585/2020|EPI ISL 547681|B.1.361|USA|2020-08-10	0.0005376220	North America
North America|hCoV-19/USA/MN-CDC-6265/2020|EPI ISL 527688|B.1|USA|2020-05-02	North America|hCoV-19/USA/WI-GMF-14585/2020|EPI ISL 547681|B.1.361|USA|2020-08-10	0.0004031158	North America
North America|hCoV-19/USA/TX-HMH-1441/2020|EPI ISL 542725|B.1|USA|2020-05-02	North America|hCoV-19/USA/WI-GMF-14585/2020|EPI ISL 547681|B.1.361|USA|2020-08-10	0.0002687140	North America
North America|hCoV-19/USA/OR-PROV-137/2020|EPI ISL 482399|B.1|USA|2020-05-02	North America|hCoV-19/USA/WI-GMF-14585/2020|EPI ISL 547681|B.1.361|USA|2020-08-10	0.0003695383	North America
North America|hCoV-19/USA/NV-NSPHL-A0145/2020|EPI ISL 515410|B.1|USA|2020-05-02	North America|hCoV-19/USA/WI-GMF-14585/2020|EPI ISL 547681|B.1.361|USA|2020-08-10	0.0003023093	North America
North America|hCoV-19/USA/NV-NSPHL-A0147/2020|EPI ISL 515412|B.1|USA|2020-05-03	North America|hCoV-19/USA/WI-GMF-14585/2020|EPI ISL 547681|B.1.361|USA|2020-08-10	0.0005712176	North America
North America|hCoV-19/USA/CA-ALSR-1580/2020|EPI ISL 494669|B.1|USA|2020-05-03	North America|hCoV-19/USA/WI-GMF-14585/2020|EPI ISL 547681|B.1.361|USA|2020-08-10	0.0005039718	North America
North America|hCoV-19/USA/CA-ALSR-0753-IPL/2020|EPI ISL 483333|B.1.5|USA|2020-05-03	North America|hCoV-19/USA/WI-GMF-14585/2020|EPI ISL 547681|B.1.361|USA|2020-08-10	0.0004031344	North America
North America|hCoV-19/USA/NE-11343/2020|EPI ISL 475209|B.1|USA|2020-05-03	North America|hCoV-19/USA/WI-GMF-14585/2020|EPI ISL 547681|B.1.361|USA|2020-08-10	0.0005039871	North America
North America|hCoV-19/USA/VA-CDC-8005/2020|EPI ISL 540435|B.1.3|USA|2020-05-03	North America|hCoV-19/USA/WI-GMF-14585/2020|EPI ISL 547681|B.1.361|USA|2020-08-10	0.0004367378	North America
North America|hCoV-19/USA/TX-HMH-2054/2020|EPI ISL 545090|B.1|USA|2020-05-04	North America|hCoV-19/USA/WI-GMF-14585/2020|EPI ISL 547681|B.1.361|USA|2020-08-10	0.0003695324	North America
North America|hCoV-19/USA/WA-S1124/2020|EPI ISL 463614|B.1.124|USA|2020-05-04	North America|hCoV-19/USA/WI-GMF-14585/2020|EPI ISL 547681|B.1.361|USA|2020-08-10	0.0005039405	North America
North America|hCoV-19/USA/CA-ALSR-0530-SAN/2020|EPI ISL 483204|B.1|USA|2020-05-04	North America|hCoV-19/USA/WI-GMF-14585/2020|EPI ISL 547681|B.1.361|USA|2020-08-10	0.0003359216	North America
North America|hCoV-19/USA/MN-CDC-6508/2020|EPI ISL 527714|B.1|USA|2020-05-04	North America|hCoV-19/USA/WI-GMF-14585/2020|EPI ISL 547681|B.1.361|USA|2020-08-10	0.0003023233	North America
North America|hCoV-19/USA/CA-ALSR-1268/2020|EPI ISL 494468|B.1|USA|2020-05-04	North America|hCoV-19/USA/WI-GMF-14585/2020|EPI ISL 547681|B.1.361|USA|2020-08-10	0.0005712085	North America
North America|hCoV-19/USA/CA-ALSR-1410/2020|EPI ISL 494586|B.1|USA|2020-05-05	North America|hCoV-19/USA/WI-GMF-14585/2020|EPI ISL 547681|B.1.361|USA|2020-08-10	0.0004703567	North America
North America|hCoV-19/USA/WA-S1148/2020|EPI ISL 463638|B.1.124|USA|2020-05-05	North America|hCoV-19/USA/WI-GMF-14585/2020|EPI ISL 547681|B.1.361|USA|2020-08-10	0.0005375637	North America
North America|hCoV-19/USA/VA-DCLS-0462/2020|EPI ISL 477671|B.1|USA|2020-05-05	North America|hCoV-19/USA/WI-GMF-14585/2020|EPI ISL 547681|B.1.361|USA|2020-08-10	0.0002687016	North America
North America|hCoV-19/USA/SC-DHEC-0180/2020|EPI ISL 529186|B.1.370|USA|2020-05-05	North America|hCoV-19/USA/WI-GMF-14585/2020|EPI ISL 547681|B.1.361|USA|2020-08-10	0.0004703064	North America
North America|hCoV-19/USA/VA-DCLS-0451/2020|EPI ISL 477664|B.1|USA|2020-05-05	North America|hCoV-19/USA/WI-GMF-14585/2020|EPI ISL 547681|B.1.361|USA|2020-08-10	0.0005040185	North America
North America|hCoV-19/USA/UT-CDC-9782/2020|EPI ISL 509709|B.1|USA|2020-05-06	North America|hCoV-19/USA/WI-GMF-14585/2020|EPI ISL 547681|B.1.361|USA|2020-08-10	0.0005039332	North America
North America|hCoV-19/USA/VA-DCLS-0466/2020|EPI ISL 477672|B.1.9|USA|2020-05-06	North America|hCoV-19/USA/WI-GMF-14585/2020|EPI ISL 547681|B.1.361|USA|2020-08-10	0.0005375397	North America
North America|hCoV-19/USA/WA-S1184/2020|EPI ISL 463674|B.1|USA|2020-05-06	North America|hCoV-19/USA/WI-GMF-14585/2020|EPI ISL 547681|B.1.361|USA|2020-08-10	0.0003695212	North America
North America|hCoV-19/USA/VA-DCLS-0469/2020|EPI ISL 526777|B.1|USA|2020-05-06	North America|hCoV-19/USA/WI-GMF-14585/2020|EPI ISL 547681|B.1.361|USA|2020-08-10	0.0003023093	North America
North America|hCoV-19/USA/VA-DCLS-0468/2020|EPI ISL 526776|B.1.9|USA|2020-05-06	North America|hCoV-19/USA/WI-GMF-14585/2020|EPI ISL 547681|B.1.361|USA|2020-08-10	0.0006047565	North America
North America|hCoV-19/USA/LA-EVTL119/2020|EPI ISL 451280|B.1.265|USA|2020-05-07	North America|hCoV-19/USA/WI-GMF-14585/2020|EPI ISL 547681|B.1.361|USA|2020-08-10	0.0004031035	North America
North America|hCoV-19/USA/WI-UW-842/2020|EPI ISL 509849|B.1|USA|2020-05-07	North America|hCoV-19/USA/WI-GMF-14585/2020|EPI ISL 547681|B.1.361|USA|2020-08-10	0.0004704705	North America
North America|hCoV-19/USA/CA-ALSR-1390/2020|EPI ISL 494579|B.1.5|USA|2020-05-07	North America|hCoV-19/USA/WI-GMF-14585/2020|EPI ISL 547681|B.1.361|USA|2020-08-10	0.0004367579	North America
North America|hCoV-19/USA/TX-HMH-2040/2020|EPI ISL 545079|B.1|USA|2020-05-07	North America|hCoV-19/USA/WI-GMF-14585/2020|EPI ISL 547681|B.1.361|USA|2020-08-10	0.0003359060	North America
North America|hCoV-19/USA/FL-BPHL-1468/2020|EPI ISL 549250|B.1.1|USA|2020-05-08	North America|hCoV-19/USA/WI-GMF-14585/2020|EPI ISL 547681|B.1.361|USA|2020-08-10	0.0004704003	North America
North America|hCoV-19/USA/LA-EVTL098/2020|EPI ISL 451259|B.1.265|USA|2020-05-08	North America|hCoV-19/USA/WI-GMF-14585/2020|EPI ISL 547681|B.1.361|USA|2020-08-10	0.0003695041	North America
North America|hCoV-19/USA/LA-EVTL081/2020|EPI ISL 451242|B.1.370|USA|2020-05-08	North America|hCoV-19/USA/WI-GMF-14585/2020|EPI ISL 547681|B.1.361|USA|2020-08-10	0.0004367245	North America
North America|hCoV-19/USA/MN-MDH-1636/2020|EPI ISL 539830|B.1|USA|2020-05-08	North America|hCoV-19/USA/WI-GMF-14585/2020|EPI ISL 547681|B.1.361|USA|2020-08-10	0.0003359216	North America
North America|hCoV-19/USA/OR-PROV-168/2020|EPI ISL 482419|B.54|USA|2020-05-08	North America|hCoV-19/USA/WI-GMF-14585/2020|EPI ISL 547681|B.1.361|USA|2020-08-10	0.0005375722	North America
North America|hCoV-19/USA/TX-HMH-2081/2020|EPI ISL 545110|B.1.265|USA|2020-05-09	North America|hCoV-19/USA/WI-GMF-14585/2020|EPI ISL 547681|B.1.361|USA|2020-08-10	0.0003695041	North America
North America|hCoV-19/USA/CA-CZB-1499/2020|EPI ISL 468448|B.1|USA|2020-05-09	North America|hCoV-19/USA/WI-GMF-14585/2020|EPI ISL 547681|B.1.361|USA|2020-08-10	0.0003359216	North America
North America|hCoV-19/USA/UT-03305/2020|EPI ISL 493020|B.1.370|USA|2020-05-09	North America|hCoV-19/USA/WI-GMF-14585/2020|EPI ISL 547681|B.1.361|USA|2020-08-10	0.0005719142	North America
North America|hCoV-19/USA/TX-HMH-2068/2020|EPI ISL 545101|B.1.1|USA|2020-05-09	North America|hCoV-19/USA/WI-GMF-14585/2020|EPI ISL 547681|B.1.361|USA|2020-08-10	0.0004704002	North America
North America|hCoV-19/USA/CA-ALSR-0563-SAN/2020|EPI ISL 483225|B.1.5|USA|2020-05-10	North America|hCoV-19/USA/WI-GMF-14585/2020|EPI ISL 547681|B.1.361|USA|2020-08-10	0.0004367377	North America
North America|hCoV-19/USA/NY-NYUMC891/2020|EPI ISL 467384|B.1|USA|2020-05-10	North America|hCoV-19/USA/WI-GMF-14585/2020|EPI ISL 547681|B.1.361|USA|2020-08-10	0.0003023093	North America
North America|hCoV-19/USA/WI-GMF-M00001/2020|EPI ISL 455573|B.1.3|USA|2020-05-10	North America|hCoV-19/USA/WI-GMF-14585/2020|EPI ISL 547681|B.1.361|USA|2020-08-10	0.0004367175	North America
North America|hCoV-19/USA/AL-SV107V1/2020|EPI ISL 509428|B.1|USA|2020-05-10	North America|hCoV-19/USA/WI-GMF-14585/2020|EPI ISL 547681|B.1.361|USA|2020-08-10	0.0005712085	North America
North America|hCoV-19/USA/WA-S1476/2020|EPI ISL 495651|B.1|USA|2020-05-11	North America|hCoV-19/USA/WI-GMF-14585/2020|EPI ISL 547681|B.1.361|USA|2020-08-10	0.0005375894	North America
North America|hCoV-19/USA/VA-DCLS-0486/2020|EPI ISL 526793|B.1|USA|2020-05-11	North America|hCoV-19/USA/WI-GMF-14585/2020|EPI ISL 547681|B.1.361|USA|2020-08-10	0.0003023093	North America
North America|hCoV-19/USA/TX-HMH-2279/2020|EPI ISL 545221|B.1.1|USA|2020-05-11	North America|hCoV-19/USA/WI-GMF-14585/2020|EPI ISL 547681|B.1.361|USA|2020-08-10	0.0005376220	North America
North America|hCoV-19/USA/CA-CZB-1520/2020|EPI ISL 468466|B.1|USA|2020-05-11	North America|hCoV-19/USA/WI-GMF-14585/2020|EPI ISL 547681|B.1.361|USA|2020-08-10	0.0003359216	North America
North America|hCoV-19/USA/VA-DCLS-0485/2020|EPI ISL 526792|B.1|USA|2020-05-11	North America|hCoV-19/USA/WI-GMF-14585/2020|EPI ISL 547681|B.1.361|USA|2020-08-10	0.0003023233	North America
North America|hCoV-19/USA/OR-PROV-175/2020|EPI ISL 482425|B.1.3|USA|2020-05-12	North America|hCoV-19/USA/WI-GMF-14585/2020|EPI ISL 547681|B.1.361|USA|2020-08-10	0.0005712879	North America
North America|hCoV-19/USA/AL-P44e/2020|EPI ISL 509424|B.1.370|USA|2020-05-12	North America|hCoV-19/USA/WI-GMF-14585/2020|EPI ISL 547681|B.1.361|USA|2020-08-10	0.0005039799	North America
North America|hCoV-19/USA/VA-DCLS-0891/2020|EPI ISL 516678|B.1|USA|2020-05-12	North America|hCoV-19/USA/WI-GMF-14585/2020|EPI ISL 547681|B.1.361|USA|2020-08-10	0.0003359162	North America
North America|hCoV-19/USA/WA-S1276/2020|EPI ISL 495726|B.1.1|USA|2020-05-12	North America|hCoV-19/USA/WI-GMF-14585/2020|EPI ISL 547681|B.1.361|USA|2020-08-10	0.0005039638	North America
North America|hCoV-19/USA/FL-BPHL-0282/2020|EPI ISL 480933|B.1|USA|2020-05-13	North America|hCoV-19/USA/WI-GMF-14585/2020|EPI ISL 547681|B.1.361|USA|2020-08-10	0.0004703207	North America
North America|hCoV-19/USA/VA-DCLS-0380/2020|EPI ISL 463136|B.1.3|USA|2020-05-13	North America|hCoV-19/USA/WI-GMF-14585/2020|EPI ISL 547681|B.1.361|USA|2020-08-10	0.0005375809	North America
North America|hCoV-19/USA/VA-DCLS-0899/2020|EPI ISL 516684|B.1.1|USA|2020-05-13	North America|hCoV-19/USA/WI-GMF-14585/2020|EPI ISL 547681|B.1.361|USA|2020-08-10	0.0005376383	North America
North America|hCoV-19/USA/CO-CSU-E0462-2/2020|EPI ISL 527480|B.1.315|USA|2020-05-13	North America|hCoV-19/USA/WI-GMF-14585/2020|EPI ISL 547681|B.1.361|USA|2020-08-10	0.0004031531	North America
North America|hCoV-19/USA/OR-PROV-183/2020|EPI ISL 482431|B.1|USA|2020-05-14	North America|hCoV-19/USA/WI-GMF-14585/2020|EPI ISL 547681|B.1.361|USA|2020-08-10	0.0003695383	North America
North America|hCoV-19/USA/FL-BPHL-0294/2020|EPI ISL 480945|B.1.370|USA|2020-05-14	North America|hCoV-19/USA/WI-GMF-14585/2020|EPI ISL 547681|B.1.361|USA|2020-08-10	0.0004703425	North America
North America|hCoV-19/USA/OR-PROV-187/2020|EPI ISL 482435|B.1.124|USA|2020-05-14	North America|hCoV-19/USA/WI-GMF-14585/2020|EPI ISL 547681|B.1.361|USA|2020-08-10	0.0004367378	North America
North America|hCoV-19/USA/TX-HMH-1819/2020|EPI ISL 542862|B.1.1|USA|2020-05-14	North America|hCoV-19/USA/WI-GMF-14585/2020|EPI ISL 547681|B.1.361|USA|2020-08-10	0.0005375971	North America
North America|hCoV-19/USA/FL-BPHL-0297/2020|EPI ISL 480948|B.1.370|USA|2020-05-15	North America|hCoV-19/USA/WI-GMF-14585/2020|EPI ISL 547681|B.1.361|USA|2020-08-10	0.0005039485	North America
North America|hCoV-19/USA/NV-NSPHL-A0164/2020|EPI ISL 515426|B.1|USA|2020-05-15	North America|hCoV-19/USA/WI-GMF-14585/2020|EPI ISL 547681|B.1.361|USA|2020-08-10	0.0003023093	North America
North America|hCoV-19/USA/FL-BPHL-0293/2020|EPI ISL 480944|B.1|USA|2020-05-15	North America|hCoV-19/USA/WI-GMF-14585/2020|EPI ISL 547681|B.1.361|USA|2020-08-10	0.0004031408	North America
North America|hCoV-19/USA/TX-HMH-2233/2020|EPI ISL 545193|B.1.1|USA|2020-05-15	North America|hCoV-19/USA/WI-GMF-14585/2020|EPI ISL 547681|B.1.361|USA|2020-08-10	0.0004703785	North America
North America|hCoV-19/USA/OR-PROV-192/2020|EPI ISL 482437|B.1.3|USA|2020-05-16	North America|hCoV-19/USA/WI-GMF-14585/2020|EPI ISL 547681|B.1.361|USA|2020-08-10	0.0005039719	North America
North America|hCoV-19/USA/NV-NSPHL-A0165/2020|EPI ISL 515427|B.1.265|USA|2020-05-16	North America|hCoV-19/USA/WI-GMF-14585/2020|EPI ISL 547681|B.1.361|USA|2020-08-10	0.0003359060	North America
North America|hCoV-19/USA/TX-HMH-1758/2020|EPI ISL 542818|B.1.3|USA|2020-05-16	North America|hCoV-19/USA/WI-GMF-14585/2020|EPI ISL 547681|B.1.361|USA|2020-08-10	0.0004703642	North America
North America|hCoV-19/USA/TX-HMH-1796/2020|EPI ISL 542845|B.1.1|USA|2020-05-16	North America|hCoV-19/USA/WI-GMF-14585/2020|EPI ISL 547681|B.1.361|USA|2020-08-10	0.0004703785	North America
North America|hCoV-19/USA/MN-MDH-1207/2020|EPI ISL 477296|B.1|USA|2020-05-16	North America|hCoV-19/USA/WI-GMF-14585/2020|EPI ISL 547681|B.1.361|USA|2020-08-10	0.0004031222	North America
North America|hCoV-19/USA/UT-08709/2020|EPI ISL 524767|B.1.255|USA|2020-05-17	North America|hCoV-19/USA/WI-GMF-14585/2020|EPI ISL 547681|B.1.361|USA|2020-08-10	0.0003695212	North America
North America|hCoV-19/USA/TX-HMH-1778/2020|EPI ISL 542833|B.1.370|USA|2020-05-17	North America|hCoV-19/USA/WI-GMF-14585/2020|EPI ISL 547681|B.1.361|USA|2020-08-10	0.0004703064	North America
North America|hCoV-19/USA/TX-HMH-1991/2020|EPI ISL 545056|B.1.1|USA|2020-05-17	North America|hCoV-19/USA/WI-GMF-14585/2020|EPI ISL 547681|B.1.361|USA|2020-08-10	0.0005039871	North America
North America|hCoV-19/USA/OR-PROV-193/2020|EPI ISL 482438|B.1.3|USA|2020-05-17	North America|hCoV-19/USA/WI-GMF-14585/2020|EPI ISL 547681|B.1.361|USA|2020-08-10	0.0004703642	North America
North America|hCoV-19/USA/TX-HMH-2005/2020|EPI ISL 545064|B.1.370|USA|2020-05-18	North America|hCoV-19/USA/WI-GMF-14585/2020|EPI ISL 547681|B.1.361|USA|2020-08-10	0.0003359060	North America
North America|hCoV-19/USA/VA-DCLS-0310/2020|EPI ISL 463113|B.1.1|USA|2020-05-18	North America|hCoV-19/USA/WI-GMF-14585/2020|EPI ISL 547681|B.1.361|USA|2020-08-10	0.0007057971	North America
North America|hCoV-19/USA/VA-DCLS-0304/2020|EPI ISL 463107|B.1.1|USA|2020-05-18	North America|hCoV-19/USA/WI-GMF-14585/2020|EPI ISL 547681|B.1.361|USA|2020-08-10	0.0006385229	North America
North America|hCoV-19/USA/CA-ALSR-1753/2020|EPI ISL 512166|B.1|USA|2020-05-18	North America|hCoV-19/USA/WI-GMF-14585/2020|EPI ISL 547681|B.1.361|USA|2020-08-10	0.0004703785	North America
North America|hCoV-19/USA/CA-ALSR-1638/2020|EPI ISL 494706|B.1|USA|2020-05-19	North America|hCoV-19/USA/WI-GMF-14585/2020|EPI ISL 547681|B.1.361|USA|2020-08-10	0.0004367043	North America
North America|hCoV-19/USA/CA-SR0463/2020|EPI ISL 467984|B.1.5|USA|2020-05-19	North America|hCoV-19/USA/WI-GMF-14585/2020|EPI ISL 547681|B.1.361|USA|2020-08-10	0.0004703424	North America
North America|hCoV-19/USA/NV-NSPHL-A0180/2020|EPI ISL 515437|B.1.5|USA|2020-05-19	North America|hCoV-19/USA/WI-GMF-14585/2020|EPI ISL 547681|B.1.361|USA|2020-08-10	0.0003695324	North America
North America|hCoV-19/USA/UT-08629/2020|EPI ISL 524367|B.1.370|USA|2020-05-19	North America|hCoV-19/USA/WI-GMF-14585/2020|EPI ISL 547681|B.1.361|USA|2020-08-10	0.0005375972	North America
North America|hCoV-19/Canada/ON-UHTC 0123/2020|EPI ISL 526268|B.1.1|Canada|2020-05-20	North America|hCoV-19/USA/WI-GMF-14585/2020|EPI ISL 547681|B.1.361|USA|2020-08-10	0.0006048675	North America
North America|hCoV-19/USA/UT-08527/2020|EPI ISL 524290|B.1|USA|2020-05-20	North America|hCoV-19/USA/WI-GMF-14585/2020|EPI ISL 547681|B.1.361|USA|2020-08-10	0.0005039638	North America
North America|hCoV-19/USA/UT-08387/2020|EPI ISL 524170|B.1.370|USA|2020-05-20	North America|hCoV-19/USA/WI-GMF-14585/2020|EPI ISL 547681|B.1.361|USA|2020-08-10	0.0005039638	North America
North America|hCoV-19/USA/CA-ALSR-1866/2020|EPI ISL 512212|B.1.5|USA|2020-05-20	North America|hCoV-19/USA/WI-GMF-14585/2020|EPI ISL 547681|B.1.361|USA|2020-08-10	0.0005040185	North America
North America|hCoV-19/USA/VA-DCLS-0948/2020|EPI ISL 522805|B.1|USA|2020-05-21	North America|hCoV-19/USA/WI-GMF-14585/2020|EPI ISL 547681|B.1.361|USA|2020-08-10	0.0004031222	North America
North America|hCoV-19/USA/CA-CZB-2148/2020|EPI ISL 486365|B.1.3|USA|2020-05-21	North America|hCoV-19/USA/WI-GMF-14585/2020|EPI ISL 547681|B.1.361|USA|2020-08-10	0.0004367176	North America
North America|hCoV-19/USA/MN-MDH-1588/2020|EPI ISL 530184|B.1|USA|2020-05-21	North America|hCoV-19/USA/WI-GMF-14585/2020|EPI ISL 547681|B.1.361|USA|2020-08-10	0.0004031344	North America
North America|hCoV-19/USA/CA-ALSR-1739/2020|EPI ISL 512160|B.1|USA|2020-05-21	North America|hCoV-19/USA/WI-GMF-14585/2020|EPI ISL 547681|B.1.361|USA|2020-08-10	0.0004367650	North America
North America|hCoV-19/USA/CA-ALSR-1756/2020|EPI ISL 512167|B.1.5|USA|2020-05-21	North America|hCoV-19/USA/WI-GMF-14585/2020|EPI ISL 547681|B.1.361|USA|2020-08-10	0.0004367377	North America
North America|hCoV-19/USA/TX-HMH-2162/2020|EPI ISL 545153|B.1|USA|2020-05-22	North America|hCoV-19/USA/WI-GMF-14585/2020|EPI ISL 547681|B.1.361|USA|2020-08-10	0.0004031531	North America
North America|hCoV-19/USA/WI-UW-835/2020|EPI ISL 509842|B.1|USA|2020-05-22	North America|hCoV-19/USA/WI-GMF-14585/2020|EPI ISL 547681|B.1.361|USA|2020-08-10	0.0004704915	North America
North America|hCoV-19/USA/UT-08456/2020|EPI ISL 524228|B.1.370|USA|2020-05-22	North America|hCoV-19/USA/WI-GMF-14585/2020|EPI ISL 547681|B.1.361|USA|2020-08-10	0.0005039719	North America
North America|hCoV-19/USA/TX-HMH-2170/2020|EPI ISL 545159|B.1.370|USA|2020-05-22	North America|hCoV-19/USA/WI-GMF-14585/2020|EPI ISL 547681|B.1.361|USA|2020-08-10	0.0004367176	North America
North America|hCoV-19/USA/UT-UPHL-2008831/2020|EPI ISL 524851|B.1.370|USA|2020-05-23	North America|hCoV-19/USA/WI-GMF-14585/2020|EPI ISL 547681|B.1.361|USA|2020-08-10	0.0005039638	North America
North America|hCoV-19/USA/TX-HMH-2189/2020|EPI ISL 545171|B.1.1|USA|2020-05-23	North America|hCoV-19/USA/WI-GMF-14585/2020|EPI ISL 547681|B.1.361|USA|2020-08-10	0.0005712614	North America
North America|hCoV-19/USA/MD-MDH-0098/2020|EPI ISL 522833|B.1|USA|2020-05-23	North America|hCoV-19/USA/WI-GMF-14585/2020|EPI ISL 547681|B.1.361|USA|2020-08-10	0.0003695265	North America
North America|hCoV-19/Canada/ON-UHTC-0175/2020|EPI ISL 569973|B.1.1|Canada|2020-05-23	North America|hCoV-19/USA/WI-GMF-14585/2020|EPI ISL 547681|B.1.361|USA|2020-08-10	0.0005712349	North America
North America|hCoV-19/USA/TX-HMH-2253/2020|EPI ISL 545206|B.1.370|USA|2020-05-24	North America|hCoV-19/USA/WI-GMF-14585/2020|EPI ISL 547681|B.1.361|USA|2020-08-10	0.0005039405	North America
North America|hCoV-19/USA/VA-DCLS-0498/2020|EPI ISL 485815|B.1|USA|2020-05-24	North America|hCoV-19/USA/WI-GMF-14585/2020|EPI ISL 547681|B.1.361|USA|2020-08-10	0.0004704003	North America
North America|hCoV-19/USA/UT-08617/2020|EPI ISL 524358|B.1|USA|2020-05-24	North America|hCoV-19/USA/WI-GMF-14585/2020|EPI ISL 547681|B.1.361|USA|2020-08-10	0.0004367377	North America
North America|hCoV-19/USA/MD-MDH-0088/2020|EPI ISL 522824|B.1|USA|2020-05-24	North America|hCoV-19/USA/WI-GMF-14585/2020|EPI ISL 547681|B.1.361|USA|2020-08-10	0.0004033254	North America
North America|hCoV-19/USA/VA-DCLS-0494/2020|EPI ISL 485814|B.1|USA|2020-05-24	North America|hCoV-19/USA/WI-GMF-14585/2020|EPI ISL 547681|B.1.361|USA|2020-08-10	0.0004367914	North America
North America|hCoV-19/USA/WA-S1536/2020|EPI ISL 495962|B.1.124|USA|2020-05-25	North America|hCoV-19/USA/WI-GMF-14585/2020|EPI ISL 547681|B.1.361|USA|2020-08-10	0.0004703350	North America
North America|hCoV-19/USA/MI-MDHHS-SC20926/2020|EPI ISL 476062|B.1|USA|2020-05-25	North America|hCoV-19/USA/WI-GMF-14585/2020|EPI ISL 547681|B.1.361|USA|2020-08-10	0.0003023093	North America
North America|hCoV-19/USA/UT-UPHL-2008799/2020|EPI ISL 524825|B.1|USA|2020-05-25	North America|hCoV-19/USA/WI-GMF-14585/2020|EPI ISL 547681|B.1.361|USA|2020-08-10	0.0003359060	North America
North America|hCoV-19/USA/TX-HMH-2389/2020|EPI ISL 545281|B.1.1|USA|2020-05-25	North America|hCoV-19/USA/WI-GMF-14585/2020|EPI ISL 547681|B.1.361|USA|2020-08-10	0.0005375971	North America
North America|hCoV-19/USA/TX-HMH-2425/2020|EPI ISL 545306|B.1.1|USA|2020-05-26	North America|hCoV-19/USA/WI-GMF-14585/2020|EPI ISL 547681|B.1.361|USA|2020-08-10	0.0004703785	North America
North America|hCoV-19/USA/FL-BPHL-0815/2020|EPI ISL 514161|B.1|USA|2020-05-26	North America|hCoV-19/USA/WI-GMF-14585/2020|EPI ISL 547681|B.1.361|USA|2020-08-10	0.0005375646	North America
North America|hCoV-19/USA/WI-UW-817/2020|EPI ISL 509824|B.1|USA|2020-05-26	North America|hCoV-19/USA/WI-GMF-14585/2020|EPI ISL 547681|B.1.361|USA|2020-08-10	0.0003695212	North America
North America|hCoV-19/USA/WA-S1562/2020|EPI ISL 495988|B.1|USA|2020-05-26	North America|hCoV-19/USA/WI-GMF-14585/2020|EPI ISL 547681|B.1.361|USA|2020-08-10	0.0004703642	North America
North America|hCoV-19/USA/TX-HMH-2403/2020|EPI ISL 545290|B.1|USA|2020-05-26	North America|hCoV-19/USA/WI-GMF-14585/2020|EPI ISL 547681|B.1.361|USA|2020-08-10	0.0003023093	North America
North America|hCoV-19/USA/NV-NSPHL-A0202/2020|EPI ISL 515456|B.1|USA|2020-05-27	North America|hCoV-19/USA/WI-GMF-14585/2020|EPI ISL 547681|B.1.361|USA|2020-08-10	0.0003359216	North America
North America|hCoV-19/USA/WA-S1647/2020|EPI ISL 496073|B.1|USA|2020-05-27	North America|hCoV-19/USA/WI-GMF-14585/2020|EPI ISL 547681|B.1.361|USA|2020-08-10	0.0003359060	North America
North America|hCoV-19/USA/WA-S1635/2020|EPI ISL 496061|B.1|USA|2020-05-27	North America|hCoV-19/USA/WI-GMF-14585/2020|EPI ISL 547681|B.1.361|USA|2020-08-10	0.0003359216	North America
North America|hCoV-19/USA/WA-S1634/2020|EPI ISL 496060|B.1|USA|2020-05-27	North America|hCoV-19/USA/WI-GMF-14585/2020|EPI ISL 547681|B.1.361|USA|2020-08-10	0.0003023093	North America
North America|hCoV-19/USA/WA-S1638/2020|EPI ISL 496064|B.1|USA|2020-05-27	North America|hCoV-19/USA/WI-GMF-14585/2020|EPI ISL 547681|B.1.361|USA|2020-08-10	0.0003359162	North America
North America|hCoV-19/USA/MN-MDH-1583/2020|EPI ISL 530179|B.1.3|USA|2020-05-28	North America|hCoV-19/USA/WI-GMF-14585/2020|EPI ISL 547681|B.1.361|USA|2020-08-10	0.0005375560	North America
North America|hCoV-19/USA/TX-HMH-2474/2020|EPI ISL 545331|B.1.255|USA|2020-05-28	North America|hCoV-19/USA/WI-GMF-14585/2020|EPI ISL 547681|B.1.361|USA|2020-08-10	0.0005039485	North America
North America|hCoV-19/USA/TX-HMH-2482/2020|EPI ISL 545334|B.1.1|USA|2020-05-28	North America|hCoV-19/USA/WI-GMF-14585/2020|EPI ISL 547681|B.1.361|USA|2020-08-10	0.0005712614	North America
North America|hCoV-19/USA/VA-DCLS-0997/2020|EPI ISL 526899|B.1|USA|2020-05-28	North America|hCoV-19/USA/WI-GMF-14585/2020|EPI ISL 547681|B.1.361|USA|2020-08-10	0.0004031531	North America
North America|hCoV-19/USA/UT-UPHL-2008928/2020|EPI ISL 525033|B.1|USA|2020-05-28	North America|hCoV-19/USA/WI-GMF-14585/2020|EPI ISL 547681|B.1.361|USA|2020-08-10	0.0006048212	North America
North America|hCoV-19/USA/TX-HMH-2465/2020|EPI ISL 545325|B.1|USA|2020-05-29	North America|hCoV-19/USA/WI-GMF-14585/2020|EPI ISL 547681|B.1.361|USA|2020-08-10	0.0004703710	North America
North America|hCoV-19/USA/UT-UPHL-2008806/2020|EPI ISL 524832|B.1.370|USA|2020-05-29	North America|hCoV-19/USA/WI-GMF-14585/2020|EPI ISL 547681|B.1.361|USA|2020-08-10	0.0005039872	North America
North America|hCoV-19/USA/MD-MDH-0125/2020|EPI ISL 529167|B.1|USA|2020-05-29	North America|hCoV-19/USA/WI-GMF-14585/2020|EPI ISL 547681|B.1.361|USA|2020-08-10	0.0003695383	North America
North America|hCoV-19/USA/FL-BPHL-0551/2020|EPI ISL 508754|B.1.370|USA|2020-05-29	North America|hCoV-19/USA/WI-GMF-14585/2020|EPI ISL 547681|B.1.361|USA|2020-08-10	0.0006047749	North America
North America|hCoV-19/USA/WA-S1660/2020|EPI ISL 496086|B.1.1|USA|2020-05-29	North America|hCoV-19/USA/WI-GMF-14585/2020|EPI ISL 547681|B.1.361|USA|2020-08-10	0.0005040257	North America
North America|hCoV-19/USA/TX-HMH-3016/2020|EPI ISL 543936|B.1.1|USA|2020-05-30	North America|hCoV-19/USA/WI-GMF-14585/2020|EPI ISL 547681|B.1.361|USA|2020-08-10	0.0005040338	North America
North America|hCoV-19/USA/TX-HMH-3032/2020|EPI ISL 543946|B.1.370|USA|2020-05-30	North America|hCoV-19/USA/WI-GMF-14585/2020|EPI ISL 547681|B.1.361|USA|2020-08-10	0.0004367043	North America
North America|hCoV-19/USA/TX-HMH-2342/2020|EPI ISL 545255|B.1.370|USA|2020-05-30	North America|hCoV-19/USA/WI-GMF-14585/2020|EPI ISL 547681|B.1.361|USA|2020-08-10	0.0005376220	North America
North America|hCoV-19/USA/TX-HMH-3033/2020|EPI ISL 543947|B.1|USA|2020-05-30	North America|hCoV-19/USA/WI-GMF-14585/2020|EPI ISL 547681|B.1.361|USA|2020-08-10	0.0004703207	North America
North America|hCoV-19/USA/TX-HMH-3011/2020|EPI ISL 543931|B.1.1|USA|2020-05-30	North America|hCoV-19/USA/WI-GMF-14585/2020|EPI ISL 547681|B.1.361|USA|2020-08-10	0.0005712614	North America
North America|hCoV-19/USA/TX-HMH-2434/2020|EPI ISL 545307|B.1|USA|2020-05-31	North America|hCoV-19/USA/WI-GMF-14585/2020|EPI ISL 547681|B.1.361|USA|2020-08-10	0.0003695383	North America
North America|hCoV-19/USA/TX-HMH-2319/2020|EPI ISL 545241|B.1.1|USA|2020-05-31	North America|hCoV-19/USA/WI-GMF-14585/2020|EPI ISL 547681|B.1.361|USA|2020-08-10	0.0004367712	North America
North America|hCoV-19/Canada/ON-UHTC 0139/2020|EPI ISL 526275|B.1.1|Canada|2020-05-31	North America|hCoV-19/USA/WI-GMF-14585/2020|EPI ISL 547681|B.1.361|USA|2020-08-10	0.0005376220	North America
North America|hCoV-19/USA/CA-UCLA-30/2020|EPI ISL 537563|B.1|USA|2020-05-31	North America|hCoV-19/USA/WI-GMF-14585/2020|EPI ISL 547681|B.1.361|USA|2020-08-10	0.0005040177	North America
North America|hCoV-19/USA/TX-HMH-2993/2020|EPI ISL 543917|B.1.265|USA|2020-05-31	North America|hCoV-19/USA/WI-GMF-14585/2020|EPI ISL 547681|B.1.361|USA|2020-08-10	0.0003695041	North America
North America|hCoV-19/USA/UT-UPHL-2008777/2020|EPI ISL 524808|B.1.370|USA|2020-06-01	North America|hCoV-19/USA/WI-GMF-14585/2020|EPI ISL 547681|B.1.361|USA|2020-08-10	0.0004703860	North America
North America|hCoV-19/USA/TX-HMH-2543/2020|EPI ISL 545373|B.1.370|USA|2020-06-01	North America|hCoV-19/USA/WI-GMF-14585/2020|EPI ISL 547681|B.1.361|USA|2020-08-10	0.0004367580	North America
North America|hCoV-19/USA/WA-S1728/2020|EPI ISL 496154|B.1.1|USA|2020-06-01	North America|hCoV-19/USA/WI-GMF-14585/2020|EPI ISL 547681|B.1.361|USA|2020-08-10	0.0005376220	North America
North America|hCoV-19/USA/TX-HMH-2567/2020|EPI ISL 545392|B.1|USA|2020-06-01	North America|hCoV-19/USA/WI-GMF-14585/2020|EPI ISL 547681|B.1.361|USA|2020-08-10	0.0004703567	North America
North America|hCoV-19/USA/UT-UPHL-2008832/2020|EPI ISL 524852|B.1.370|USA|2020-06-01	North America|hCoV-19/USA/WI-GMF-14585/2020|EPI ISL 547681|B.1.361|USA|2020-08-10	0.0005039871	North America
North America|hCoV-19/USA/CA-IGI-0075/2020|EPI ISL 511829|B.1.3|USA|2020-06-02	North America|hCoV-19/USA/WI-GMF-14585/2020|EPI ISL 547681|B.1.361|USA|2020-08-10	0.0005712259	North America
North America|hCoV-19/USA/CA-CDC-4684/2020|EPI ISL 535662|B.1|USA|2020-06-02	North America|hCoV-19/USA/WI-GMF-14585/2020|EPI ISL 547681|B.1.361|USA|2020-08-10	0.0004703207	North America
North America|hCoV-19/USA/WA-S1802/2020|EPI ISL 496228|B.1|USA|2020-06-02	North America|hCoV-19/USA/WI-GMF-14585/2020|EPI ISL 547681|B.1.361|USA|2020-08-10	0.0003695212	North America
North America|hCoV-19/USA/NV-NSPHL-A0206/2020|EPI ISL 515460|B.1|USA|2020-06-02	North America|hCoV-19/USA/WI-GMF-14585/2020|EPI ISL 547681|B.1.361|USA|2020-08-10	0.0004031531	North America
North America|hCoV-19/USA/CA-IGI-0050/2020|EPI ISL 511805|B.1|USA|2020-06-02	North America|hCoV-19/USA/WI-GMF-14585/2020|EPI ISL 547681|B.1.361|USA|2020-08-10	0.0003695212	North America
North America|hCoV-19/USA/VA-DCLS-1017/2020|EPI ISL 526907|B.1.1|USA|2020-06-03	North America|hCoV-19/USA/WI-GMF-14585/2020|EPI ISL 547681|B.1.361|USA|2020-08-10	0.0007393423	North America
North America|hCoV-19/USA/TX-HMH-2768/2020|EPI ISL 545541|B.1.265|USA|2020-06-03	North America|hCoV-19/USA/WI-GMF-14585/2020|EPI ISL 547681|B.1.361|USA|2020-08-10	0.0003359060	North America
North America|hCoV-19/USA/WA-S1816/2020|EPI ISL 496242|B.1.124|USA|2020-06-03	North America|hCoV-19/USA/WI-GMF-14585/2020|EPI ISL 547681|B.1.361|USA|2020-08-10	0.0004703207	North America
North America|hCoV-19/USA/WA-S1938/2020|EPI ISL 497366|B.1.124|USA|2020-06-03	North America|hCoV-19/USA/WI-GMF-14585/2020|EPI ISL 547681|B.1.361|USA|2020-08-10	0.0005711821	North America
North America|hCoV-19/USA/WI-GMF-05143/2020|EPI ISL 471145|B.1.3|USA|2020-06-03	North America|hCoV-19/USA/WI-GMF-14585/2020|EPI ISL 547681|B.1.361|USA|2020-08-10	0.0004367580	North America
North America|hCoV-19/USA/CA-CDC-4698/2020|EPI ISL 535675|B.1|USA|2020-06-04	North America|hCoV-19/USA/WI-GMF-14585/2020|EPI ISL 547681|B.1.361|USA|2020-08-10	0.0005375971	North America
North America|hCoV-19/USA/WA-S1959/2020|EPI ISL 497387|B.1|USA|2020-06-04	North America|hCoV-19/USA/WI-GMF-14585/2020|EPI ISL 547681|B.1.361|USA|2020-08-10	0.0003359216	North America
