## Supplementary material for "Epidemiology and genetic diversity of SARS-CoV-2 lineages circulating in Africa": Pairwise distance: ContinentsPairwiseDistance.csv (part 807 of 1021)

Species 1	Species 2	Dist	Continent
North America|hCoV-19/USA/TX-HMH-2706/2020|EPI ISL 545492|B.1.370|USA|2020-06-04	North America|hCoV-19/USA/WI-GMF-14585/2020|EPI ISL 547681|B.1.361|USA|2020-08-10	0.0004367043	North America
North America|hCoV-19/USA/CA-CDC-4703/2020|EPI ISL 535680|B.1.5|USA|2020-06-04	North America|hCoV-19/USA/WI-GMF-14585/2020|EPI ISL 547681|B.1.361|USA|2020-08-10	0.0005039871	North America
North America|hCoV-19/USA/CA-CDC-4713/2020|EPI ISL 535689|B.1|USA|2020-06-04	North America|hCoV-19/USA/WI-GMF-14585/2020|EPI ISL 547681|B.1.361|USA|2020-08-10	0.0004703425	North America
North America|hCoV-19/USA/TX-HMH-2739/2020|EPI ISL 545518|B.1|USA|2020-06-05	North America|hCoV-19/USA/WI-GMF-14585/2020|EPI ISL 547681|B.1.361|USA|2020-08-10	0.0002687097	North America
North America|hCoV-19/USA/MD-MDH-0187/2020|EPI ISL 538271|B.1|USA|2020-06-05	North America|hCoV-19/USA/WI-GMF-14585/2020|EPI ISL 547681|B.1.361|USA|2020-08-10	0.0004367649	North America
North America|hCoV-19/USA/TX-HMH-2732/2020|EPI ISL 545511|B.1.370|USA|2020-06-05	North America|hCoV-19/USA/WI-GMF-14585/2020|EPI ISL 547681|B.1.361|USA|2020-08-10	0.0004367043	North America
North America|hCoV-19/USA/WA-S2027/2020|EPI ISL 497455|B.1.5|USA|2020-06-05	North America|hCoV-19/USA/WI-GMF-14585/2020|EPI ISL 547681|B.1.361|USA|2020-08-10	0.0005712085	North America
North America|hCoV-19/USA/WA-UW-10447/2020|EPI ISL 570310|B.1|USA|2020-06-05	North America|hCoV-19/USA/WI-GMF-14585/2020|EPI ISL 547681|B.1.361|USA|2020-08-10	0.0003695153	North America
North America|hCoV-19/USA/TX-HMH-2691/2020|EPI ISL 545479|B.1.1|USA|2020-06-06	North America|hCoV-19/USA/WI-GMF-14585/2020|EPI ISL 547681|B.1.361|USA|2020-08-10	0.0005040257	North America
North America|hCoV-19/USA/TX-HMH-2578/2020|EPI ISL 545401|B.1.1|USA|2020-06-06	North America|hCoV-19/USA/WI-GMF-14585/2020|EPI ISL 547681|B.1.361|USA|2020-08-10	0.0004367712	North America
North America|hCoV-19/USA/WI-UW-462/2020|EPI ISL 484837|B.1|USA|2020-06-06	North America|hCoV-19/USA/WI-GMF-14585/2020|EPI ISL 547681|B.1.361|USA|2020-08-10	0.0003359060	North America
North America|hCoV-19/USA/TX-HMH-2575/2020|EPI ISL 545398|B.1.370|USA|2020-06-06	North America|hCoV-19/USA/WI-GMF-14585/2020|EPI ISL 547681|B.1.361|USA|2020-08-10	0.0005039333	North America
North America|hCoV-19/USA/CA-UCLA-34/2020|EPI ISL 537567|B.1|USA|2020-06-06	North America|hCoV-19/USA/WI-GMF-14585/2020|EPI ISL 547681|B.1.361|USA|2020-08-10	0.0003361404	North America
North America|hCoV-19/USA/TX-HMH-2841/2020|EPI ISL 543812|B.1.361|USA|2020-06-07	North America|hCoV-19/USA/WI-GMF-14585/2020|EPI ISL 547681|B.1.361|USA|2020-08-10	0.0001679154	North America
North America|hCoV-19/USA/TX-HMH-2517/2020|EPI ISL 545353|B.1.3|USA|2020-06-07	North America|hCoV-19/USA/WI-GMF-14585/2020|EPI ISL 547681|B.1.361|USA|2020-08-10	0.0005375809	North America
North America|hCoV-19/USA/TX-HMH-2828/2020|EPI ISL 543802|B.1.3|USA|2020-06-07	North America|hCoV-19/USA/WI-GMF-14585/2020|EPI ISL 547681|B.1.361|USA|2020-08-10	0.0005712614	North America
North America|hCoV-19/USA/MD-MDH-0196/2020|EPI ISL 560809|B.1|USA|2020-06-07	North America|hCoV-19/USA/WI-GMF-14585/2020|EPI ISL 547681|B.1.361|USA|2020-08-10	0.0003359162	North America
North America|hCoV-19/USA/MD-MDH-0195/2020|EPI ISL 560808|B.1|USA|2020-06-07	North America|hCoV-19/USA/WI-GMF-14585/2020|EPI ISL 547681|B.1.361|USA|2020-08-10	0.0003695212	North America
North America|hCoV-19/USA/WA-S2143/2020|EPI ISL 497571|B.1|USA|2020-06-08	North America|hCoV-19/USA/WI-GMF-14585/2020|EPI ISL 547681|B.1.361|USA|2020-08-10	0.0004031280	North America
North America|hCoV-19/USA/TX-HMH-2839/2020|EPI ISL 543810|B.1.1|USA|2020-06-08	North America|hCoV-19/USA/WI-GMF-14585/2020|EPI ISL 547681|B.1.361|USA|2020-08-10	0.0007058523	North America
North America|hCoV-19/USA/TX-HMH-2802/2020|EPI ISL 545565|B.1|USA|2020-06-08	North America|hCoV-19/USA/WI-GMF-14585/2020|EPI ISL 547681|B.1.361|USA|2020-08-10	0.0004367377	North America
North America|hCoV-19/USA/TX-HMH-2792/2020|EPI ISL 545557|B.1.370|USA|2020-06-08	North America|hCoV-19/USA/WI-GMF-14585/2020|EPI ISL 547681|B.1.361|USA|2020-08-10	0.0006720615	North America
North America|hCoV-19/USA/MN-CDC-6286/2020|EPI ISL 527693|B.1|USA|2020-06-09	North America|hCoV-19/USA/WI-GMF-14585/2020|EPI ISL 547681|B.1.361|USA|2020-08-10	0.0003023093	North America
North America|hCoV-19/USA/TX-HMH-2926/2020|EPI ISL 543868|B.1.315|USA|2020-06-09	North America|hCoV-19/USA/WI-GMF-14585/2020|EPI ISL 547681|B.1.361|USA|2020-08-10	0.0003359318	North America
North America|hCoV-19/USA/OR-OHSU-0456/2020|EPI ISL 525813|B.1.5|USA|2020-06-09	North America|hCoV-19/USA/WI-GMF-14585/2020|EPI ISL 547681|B.1.361|USA|2020-08-10	0.0004031344	North America
North America|hCoV-19/Canada/ON-UHTC 0151/2020|EPI ISL 526284|B.1|Canada|2020-06-09	North America|hCoV-19/USA/WI-GMF-14585/2020|EPI ISL 547681|B.1.361|USA|2020-08-10	0.0004703643	North America
North America|hCoV-19/USA/WA-S2269/2020|EPI ISL 497697|B.1.124|USA|2020-06-09	North America|hCoV-19/USA/WI-GMF-14585/2020|EPI ISL 547681|B.1.361|USA|2020-08-10	0.0005039252	North America
North America|hCoV-19/USA/CA-IGI-0083/2020|EPI ISL 511837|B.1|USA|2020-06-10	North America|hCoV-19/USA/WI-GMF-14585/2020|EPI ISL 547681|B.1.361|USA|2020-08-10	0.0003695212	North America
North America|hCoV-19/USA/VA-DCLS-1076/2020|EPI ISL 528674|B.1|USA|2020-06-10	North America|hCoV-19/USA/WI-GMF-14585/2020|EPI ISL 547681|B.1.361|USA|2020-08-10	0.0004704847	North America
North America|hCoV-19/USA/WA-UW-10696/2020|EPI ISL 570352|B.1|USA|2020-06-10	North America|hCoV-19/USA/WI-GMF-14585/2020|EPI ISL 547681|B.1.361|USA|2020-08-10	0.0005039799	North America
North America|hCoV-19/USA/TX-HMH-3073/2020|EPI ISL 543977|B.1|USA|2020-06-10	North America|hCoV-19/USA/WI-GMF-14585/2020|EPI ISL 547681|B.1.361|USA|2020-08-10	0.0004367510	North America
North America|hCoV-19/USA/CA-IGI-0054/2020|EPI ISL 511809|B.1|USA|2020-06-11	North America|hCoV-19/USA/WI-GMF-14585/2020|EPI ISL 547681|B.1.361|USA|2020-08-10	0.0004031408	North America
North America|hCoV-19/USA/TX-HMH-3169/2020|EPI ISL 544045|B.1.361|USA|2020-06-11	North America|hCoV-19/USA/WI-GMF-14585/2020|EPI ISL 547681|B.1.361|USA|2020-08-10	0.0002351091	North America
North America|hCoV-19/USA/TX-HMH-3279/2020|EPI ISL 544097|B.1.1|USA|2020-06-11	North America|hCoV-19/USA/WI-GMF-14585/2020|EPI ISL 547681|B.1.361|USA|2020-08-10	0.0004704003	North America
North America|hCoV-19/USA/TX-HMH-3124/2020|EPI ISL 544010|B.1.3|USA|2020-06-11	North America|hCoV-19/USA/WI-GMF-14585/2020|EPI ISL 547681|B.1.361|USA|2020-08-10	0.0004367176	North America
North America|hCoV-19/USA/TX-HMH-3176/2020|EPI ISL 544051|B.1.1|USA|2020-06-11	North America|hCoV-19/USA/WI-GMF-14585/2020|EPI ISL 547681|B.1.361|USA|2020-08-10	0.0004703785	North America
North America|hCoV-19/USA/TX-HMH-3220/2020|EPI ISL 544088|B.1.361|USA|2020-06-12	North America|hCoV-19/USA/WI-GMF-14585/2020|EPI ISL 547681|B.1.361|USA|2020-08-10	0.0002015119	North America
North America|hCoV-19/USA/TX-HMH-3442/2020|EPI ISL 544197|B.1.370|USA|2020-06-12	North America|hCoV-19/USA/WI-GMF-14585/2020|EPI ISL 547681|B.1.361|USA|2020-08-10	0.0005039485	North America
North America|hCoV-19/USA/TX-HMH-3827/2020|EPI ISL 543231|B.1.370|USA|2020-06-12	North America|hCoV-19/USA/WI-GMF-14585/2020|EPI ISL 547681|B.1.361|USA|2020-08-10	0.0005039333	North America
North America|hCoV-19/Costa Rica/INC-0056/2020|EPI ISL 512662|B.1.1|Costa Rica|2020-06-12	North America|hCoV-19/USA/WI-GMF-14585/2020|EPI ISL 547681|B.1.361|USA|2020-08-10	0.0006385524	North America
North America|hCoV-19/USA/TX-HMH-3228/2020|EPI ISL 544095|B.1.3|USA|2020-06-13	North America|hCoV-19/USA/WI-GMF-14585/2020|EPI ISL 547681|B.1.361|USA|2020-08-10	0.0006385433	North America
North America|hCoV-19/USA/TX-HMH-3420/2020|EPI ISL 544179|B.1.1|USA|2020-06-13	North America|hCoV-19/USA/WI-GMF-14585/2020|EPI ISL 547681|B.1.361|USA|2020-08-10	0.0004704003	North America
North America|hCoV-19/USA/TX-HMH-3428/2020|EPI ISL 544185|B.1|USA|2020-06-13	North America|hCoV-19/USA/WI-GMF-14585/2020|EPI ISL 547681|B.1.361|USA|2020-08-10	0.0004367580	North America
North America|hCoV-19/USA/TX-HMH-3211/2020|EPI ISL 544079|B.1.370|USA|2020-06-13	North America|hCoV-19/USA/WI-GMF-14585/2020|EPI ISL 547681|B.1.361|USA|2020-08-10	0.0005375894	North America
North America|hCoV-19/USA/TX-HMH-3229/2020|EPI ISL 544096|B.1.1|USA|2020-06-13	North America|hCoV-19/USA/WI-GMF-14585/2020|EPI ISL 547681|B.1.361|USA|2020-08-10	0.0005375885	North America
North America|hCoV-19/USA/TX-HMH-3370/2020|EPI ISL 544154|B.1|USA|2020-06-14	North America|hCoV-19/USA/WI-GMF-14585/2020|EPI ISL 547681|B.1.361|USA|2020-08-10	0.0002687140	North America
North America|hCoV-19/USA/TX-HMH-3412/2020|EPI ISL 544172|B.1.361|USA|2020-06-14	North America|hCoV-19/USA/WI-GMF-14585/2020|EPI ISL 547681|B.1.361|USA|2020-08-10	0.0002015119	North America
North America|hCoV-19/USA/TX-HMH-3546/2020|EPI ISL 543009|B.1.370|USA|2020-06-14	North America|hCoV-19/USA/WI-GMF-14585/2020|EPI ISL 547681|B.1.361|USA|2020-08-10	0.0004367043	North America
North America|hCoV-19/USA/TX-HMH-3402/2020|EPI ISL 544162|B.1.370|USA|2020-06-14	North America|hCoV-19/USA/WI-GMF-14585/2020|EPI ISL 547681|B.1.361|USA|2020-08-10	0.0005039719	North America
North America|hCoV-19/USA/WI-GMF-06563/2020|EPI ISL 489905|B.1.3|USA|2020-06-15	North America|hCoV-19/USA/WI-GMF-14585/2020|EPI ISL 547681|B.1.361|USA|2020-08-10	0.0004367580	North America
North America|hCoV-19/USA/TX-HMH-3570/2020|EPI ISL 543030|B.1.1|USA|2020-06-15	North America|hCoV-19/USA/WI-GMF-14585/2020|EPI ISL 547681|B.1.361|USA|2020-08-10	0.0006048212	North America
North America|hCoV-19/USA/CA-IGI-0066/2020|EPI ISL 511862|B.1.1|USA|2020-06-15	North America|hCoV-19/USA/WI-GMF-14585/2020|EPI ISL 547681|B.1.361|USA|2020-08-10	0.0005716437	North America
North America|hCoV-19/USA/CA-CDC-4719/2020|EPI ISL 535694|B.1|USA|2020-06-15	North America|hCoV-19/USA/WI-GMF-14585/2020|EPI ISL 547681|B.1.361|USA|2020-08-10	0.0005375971	North America
North America|hCoV-19/USA/WA-UW-11728/2020|EPI ISL 570464|B.1.247|USA|2020-06-16	North America|hCoV-19/USA/WI-GMF-14585/2020|EPI ISL 547681|B.1.361|USA|2020-08-10	0.0006384945	North America
North America|hCoV-19/USA/WA-S2450/2020|EPI ISL 497082|B.1.1|USA|2020-06-16	North America|hCoV-19/USA/WI-GMF-14585/2020|EPI ISL 547681|B.1.361|USA|2020-08-10	0.0005039791	North America
North America|hCoV-19/USA/CA-CDC-4730/2020|EPI ISL 535701|B.1|USA|2020-06-16	North America|hCoV-19/USA/WI-GMF-14585/2020|EPI ISL 547681|B.1.361|USA|2020-08-10	0.0005375559	North America
North America|hCoV-19/USA/MN-MDH-1646/2020|EPI ISL 539840|B.1.370|USA|2020-06-16	North America|hCoV-19/USA/WI-GMF-14585/2020|EPI ISL 547681|B.1.361|USA|2020-08-10	0.0004703642	North America
North America|hCoV-19/USA/TX-HMH-3918/2020|EPI ISL 543280|B.1.1|USA|2020-06-16	North America|hCoV-19/USA/WI-GMF-14585/2020|EPI ISL 547681|B.1.361|USA|2020-08-10	0.0006384944	North America
North America|hCoV-19/USA/TX-HMH-4390/2020|EPI ISL 543583|B.1.1|USA|2020-06-17	North America|hCoV-19/USA/WI-GMF-14585/2020|EPI ISL 547681|B.1.361|USA|2020-08-10	0.0006048492	North America
North America|hCoV-19/USA/TX-HMH-4423/2020|EPI ISL 543607|B.1.370|USA|2020-06-17	North America|hCoV-19/USA/WI-GMF-14585/2020|EPI ISL 547681|B.1.361|USA|2020-08-10	0.0005712176	North America
North America|hCoV-19/USA/WA-S2555/2020|EPI ISL 497187|B.1|USA|2020-06-17	North America|hCoV-19/USA/WI-GMF-14585/2020|EPI ISL 547681|B.1.361|USA|2020-08-10	0.0003023093	North America
North America|hCoV-19/USA/TX-HMH-3855/2020|EPI ISL 543256|B.1.1|USA|2020-06-17	North America|hCoV-19/USA/WI-GMF-14585/2020|EPI ISL 547681|B.1.361|USA|2020-08-10	0.0005712523	North America
North America|hCoV-19/USA/TX-HMH-4296/2020|EPI ISL 543506|B.1.3|USA|2020-06-18	North America|hCoV-19/USA/WI-GMF-14585/2020|EPI ISL 547681|B.1.361|USA|2020-08-10	0.0006384944	North America
North America|hCoV-19/USA/TX-HMH-4320/2020|EPI ISL 543529|B.1|USA|2020-06-18	North America|hCoV-19/USA/WI-GMF-14585/2020|EPI ISL 547681|B.1.361|USA|2020-08-10	0.0004703425	North America
North America|hCoV-19/USA/WA-S2578/2020|EPI ISL 497210|B.1.124|USA|2020-06-18	North America|hCoV-19/USA/WI-GMF-14585/2020|EPI ISL 547681|B.1.361|USA|2020-08-10	0.0005711647	North America
North America|hCoV-19/USA/TX-HMH-4185/2020|EPI ISL 543420|B.1.1|USA|2020-06-18	North America|hCoV-19/USA/WI-GMF-14585/2020|EPI ISL 547681|B.1.361|USA|2020-08-10	0.0006048772	North America
North America|hCoV-19/USA/CA-ALSR-1102-SAN/2020|EPI ISL 483528|B.1|USA|2020-06-18	North America|hCoV-19/USA/WI-GMF-14585/2020|EPI ISL 547681|B.1.361|USA|2020-08-10	0.0006721129	North America
North America|hCoV-19/Mexico/COA-InDRE 40/2020|EPI ISL 516620|B.1.1|Mexico|2020-06-19	North America|hCoV-19/USA/WI-GMF-14585/2020|EPI ISL 547681|B.1.361|USA|2020-08-10	0.0006048492	North America
North America|hCoV-19/USA/MO-WUSTL046/2020|EPI ISL 493075|B.1|USA|2020-06-19	North America|hCoV-19/USA/WI-GMF-14585/2020|EPI ISL 547681|B.1.361|USA|2020-08-10	0.0004703642	North America
North America|hCoV-19/Canada/ON-UHTC-0270/2020|EPI ISL 570002|B.1.36|Canada|2020-06-19	North America|hCoV-19/USA/WI-GMF-14585/2020|EPI ISL 547681|B.1.361|USA|2020-08-10	0.0007728581	North America
North America|hCoV-19/USA/SC-DHEC-0586/2020|EPI ISL 529095|B.1.3|USA|2020-06-19	North America|hCoV-19/USA/WI-GMF-14585/2020|EPI ISL 547681|B.1.361|USA|2020-08-10	0.0004703350	North America
North America|hCoV-19/USA/TX-HMH-4839/2020|EPI ISL 544367|B.1.265|USA|2020-06-20	North America|hCoV-19/USA/WI-GMF-14585/2020|EPI ISL 547681|B.1.361|USA|2020-08-10	0.0004367378	North America
North America|hCoV-19/USA/WA-UW-11290/2020|EPI ISL 570390|B.1.1|USA|2020-06-20	North America|hCoV-19/USA/WI-GMF-14585/2020|EPI ISL 547681|B.1.361|USA|2020-08-10	0.0005375971	North America
North America|hCoV-19/USA/WA-S2711/2020|EPI ISL 525701|B.1|USA|2020-06-20	North America|hCoV-19/USA/WI-GMF-14585/2020|EPI ISL 547681|B.1.361|USA|2020-08-10	0.0004703282	North America
North America|hCoV-19/USA/VA-DCLS-1110/2020|EPI ISL 529913|B.1.370|USA|2020-06-20	North America|hCoV-19/USA/WI-GMF-14585/2020|EPI ISL 547681|B.1.361|USA|2020-08-10	0.0004367175	North America
North America|hCoV-19/USA/TX-HMH-5076/2020|EPI ISL 544506|B.1.361|USA|2020-06-20	North America|hCoV-19/USA/WI-GMF-14585/2020|EPI ISL 547681|B.1.361|USA|2020-08-10	0.0003358851	North America
North America|hCoV-19/USA/TX-HMH-4678/2020|EPI ISL 544249|B.1.1|USA|2020-06-21	North America|hCoV-19/USA/WI-GMF-14585/2020|EPI ISL 547681|B.1.361|USA|2020-08-10	0.0004704003	North America
North America|hCoV-19/USA/TX-HMH-4844/2020|EPI ISL 544370|B.1.361|USA|2020-06-21	North America|hCoV-19/USA/WI-GMF-14585/2020|EPI ISL 547681|B.1.361|USA|2020-08-10	0.0001679154	North America
North America|hCoV-19/USA/TX-HMH-4615/2020|EPI ISL 543756|B.1.370|USA|2020-06-21	North America|hCoV-19/USA/WI-GMF-14585/2020|EPI ISL 547681|B.1.361|USA|2020-08-10	0.0004367782	North America
North America|hCoV-19/USA/CA-ALSR-1045-SAN/2020|EPI ISL 483481|B.1|USA|2020-06-21	North America|hCoV-19/USA/WI-GMF-14585/2020|EPI ISL 547681|B.1.361|USA|2020-08-10	0.0006048868	North America
North America|hCoV-19/USA/WA-UW-11562/2020|EPI ISL 570437|B.1.1|USA|2020-06-22	North America|hCoV-19/USA/WI-GMF-14585/2020|EPI ISL 547681|B.1.361|USA|2020-08-10	0.0004703785	North America
North America|hCoV-19/USA/WA-UW-11350/2020|EPI ISL 570400|B.1.1|USA|2020-06-22	North America|hCoV-19/USA/WI-GMF-14585/2020|EPI ISL 547681|B.1.361|USA|2020-08-10	0.0005375971	North America
North America|hCoV-19/USA/TX-HMH-4865/2020|EPI ISL 544387|B.1.3|USA|2020-06-22	North America|hCoV-19/USA/WI-GMF-14585/2020|EPI ISL 547681|B.1.361|USA|2020-08-10	0.0006384944	North America
North America|hCoV-19/USA/TX-HMH-4875/2020|EPI ISL 544394|B.1|USA|2020-06-22	North America|hCoV-19/USA/WI-GMF-14585/2020|EPI ISL 547681|B.1.361|USA|2020-08-10	0.0003694982	North America
North America|hCoV-19/USA/WI-UW-585/2020|EPI ISL 484960|B.1.3|USA|2020-06-22	North America|hCoV-19/USA/WI-GMF-14585/2020|EPI ISL 547681|B.1.361|USA|2020-08-10	0.0004703350	North America
North America|hCoV-19/USA/VA-DCLS-1189/2020|EPI ISL 529936|B.1|USA|2020-06-23	North America|hCoV-19/USA/WI-GMF-14585/2020|EPI ISL 547681|B.1.361|USA|2020-08-10	0.0004367245	North America
North America|hCoV-19/USA/WA-UW-11472/2020|EPI ISL 570415|B.1.370|USA|2020-06-23	North America|hCoV-19/USA/WI-GMF-14585/2020|EPI ISL 547681|B.1.361|USA|2020-08-10	0.0006720303	North America
North America|hCoV-19/USA/FL-BPHL-0754/2020|EPI ISL 512560|B.1.3|USA|2020-06-23	North America|hCoV-19/USA/WI-GMF-14585/2020|EPI ISL 547681|B.1.361|USA|2020-08-10	0.0005039719	North America
North America|hCoV-19/USA/CA-ALSR-1086-SAN/2020|EPI ISL 483513|B.1|USA|2020-06-23	North America|hCoV-19/USA/WI-GMF-14585/2020|EPI ISL 547681|B.1.361|USA|2020-08-10	0.0004367510	North America
North America|hCoV-19/USA/TX-HMH-5091/2020|EPI ISL 544518|B.1.361|USA|2020-06-24	North America|hCoV-19/USA/WI-GMF-14585/2020|EPI ISL 547681|B.1.361|USA|2020-08-10	0.0002350911	North America
North America|hCoV-19/USA/TX-HMH-5520/2020|EPI ISL 544841|B.1.370|USA|2020-06-24	North America|hCoV-19/USA/WI-GMF-14585/2020|EPI ISL 547681|B.1.361|USA|2020-08-10	0.0005375972	North America
North America|hCoV-19/USA/WA-UW-12027/2020|EPI ISL 501106|B.1|USA|2020-06-24	North America|hCoV-19/USA/WI-GMF-14585/2020|EPI ISL 547681|B.1.361|USA|2020-08-10	0.0003695153	North America
North America|hCoV-19/USA/TX-HMH-5036/2020|EPI ISL 544476|B.1|USA|2020-06-24	North America|hCoV-19/USA/WI-GMF-14585/2020|EPI ISL 547681|B.1.361|USA|2020-08-10	0.0004367580	North America
North America|hCoV-19/USA/WI-GMF-07816/2020|EPI ISL 489925|B.1.3|USA|2020-06-24	North America|hCoV-19/USA/WI-GMF-14585/2020|EPI ISL 547681|B.1.361|USA|2020-08-10	0.0004703643	North America
North America|hCoV-19/USA/TX-HMH-5418/2020|EPI ISL 544762|B.1.3|USA|2020-06-25	North America|hCoV-19/USA/WI-GMF-14585/2020|EPI ISL 547681|B.1.361|USA|2020-08-10	0.0005712349	North America
North America|hCoV-19/USA/TX-HMH-5356/2020|EPI ISL 544711|B.1.3|USA|2020-06-25	North America|hCoV-19/USA/WI-GMF-14585/2020|EPI ISL 547681|B.1.361|USA|2020-08-10	0.0006048772	North America
North America|hCoV-19/USA/WA-UW-11903/2020|EPI ISL 570476|B.1.3|USA|2020-06-25	North America|hCoV-19/USA/WI-GMF-14585/2020|EPI ISL 547681|B.1.361|USA|2020-08-10	0.0004367378	North America
North America|hCoV-19/USA/MN-MDH-1405/2020|EPI ISL 514624|B.1.3|USA|2020-06-25	North America|hCoV-19/USA/WI-GMF-14585/2020|EPI ISL 547681|B.1.361|USA|2020-08-10	0.0004703860	North America
North America|hCoV-19/USA/TX-HMH-6803/2020|EPI ISL 546253|B.1|USA|2020-06-25	North America|hCoV-19/USA/WI-GMF-14585/2020|EPI ISL 547681|B.1.361|USA|2020-08-10	0.0004367447	North America
North America|hCoV-19/USA/SC-DHEC-0929/2020|EPI ISL 538420|B.1|USA|2020-06-26	North America|hCoV-19/USA/WI-GMF-14585/2020|EPI ISL 547681|B.1.361|USA|2020-08-10	0.0005039718	North America
North America|hCoV-19/USA/IL-UW-670/2020|EPI ISL 491311|B.1.3|USA|2020-06-26	North America|hCoV-19/USA/WI-GMF-14585/2020|EPI ISL 547681|B.1.361|USA|2020-08-10	0.0005375972	North America
North America|hCoV-19/USA/SC-DHEC-0863/2020|EPI ISL 538399|B.1.3|USA|2020-06-26	North America|hCoV-19/USA/WI-GMF-14585/2020|EPI ISL 547681|B.1.361|USA|2020-08-10	0.0004703567	North America
North America|hCoV-19/USA/WI-GMF-07962/2020|EPI ISL 489926|B.1.3|USA|2020-06-26	North America|hCoV-19/USA/WI-GMF-14585/2020|EPI ISL 547681|B.1.361|USA|2020-08-10	0.0004703643	North America
North America|hCoV-19/USA/TX-HMH-5541/2020|EPI ISL 544850|B.1.1|USA|2020-06-26	North America|hCoV-19/USA/WI-GMF-14585/2020|EPI ISL 547681|B.1.361|USA|2020-08-10	0.0007057317	North America
North America|hCoV-19/USA/TX-HMH-6526/2020|EPI ISL 546059|B.1.361|USA|2020-06-27	North America|hCoV-19/USA/WI-GMF-14585/2020|EPI ISL 547681|B.1.361|USA|2020-08-10	0.0002350911	North America
North America|hCoV-19/USA/TX-HMH-6900/2020|EPI ISL 546335|B.1|USA|2020-06-27	North America|hCoV-19/USA/WI-GMF-14585/2020|EPI ISL 547681|B.1.361|USA|2020-08-10	0.0004367245	North America
North America|hCoV-19/USA/FL-BPHL-1480/2020|EPI ISL 549262|B.1.3|USA|2020-06-27	North America|hCoV-19/USA/WI-GMF-14585/2020|EPI ISL 547681|B.1.361|USA|2020-08-10	0.0004703642	North America
North America|hCoV-19/USA/TX-HMH-6500/2020|EPI ISL 546040|B.1.1|USA|2020-06-27	North America|hCoV-19/USA/WI-GMF-14585/2020|EPI ISL 547681|B.1.361|USA|2020-08-10	0.0005712349	North America
North America|hCoV-19/USA/WA-UW-12626/2020|EPI ISL 570879|B.1.1|USA|2020-06-27	North America|hCoV-19/USA/WI-GMF-14585/2020|EPI ISL 547681|B.1.361|USA|2020-08-10	0.0005375971	North America
North America|hCoV-19/USA/TX-HMH-6963/2020|EPI ISL 546390|B.1|USA|2020-06-28	North America|hCoV-19/USA/WI-GMF-14585/2020|EPI ISL 547681|B.1.361|USA|2020-08-10	0.0004031653	North America
North America|hCoV-19/USA/TX-HMH-7019/2020|EPI ISL 546438|B.1.361|USA|2020-06-28	North America|hCoV-19/USA/WI-GMF-14585/2020|EPI ISL 547681|B.1.361|USA|2020-08-10	0.0002015026	North America
North America|hCoV-19/USA/TX-HMH-7081/2020|EPI ISL 546488|B.1.1|USA|2020-06-28	North America|hCoV-19/USA/WI-GMF-14585/2020|EPI ISL 547681|B.1.361|USA|2020-08-10	0.0004703785	North America
North America|hCoV-19/USA/TX-HMH-6975/2020|EPI ISL 546400|B.1.370|USA|2020-06-28	North America|hCoV-19/USA/WI-GMF-14585/2020|EPI ISL 547681|B.1.361|USA|2020-08-10	0.0005375646	North America
North America|hCoV-19/USA/TX-HMH-6010/2020|EPI ISL 547166|B.1.370|USA|2020-06-28	North America|hCoV-19/USA/WI-GMF-14585/2020|EPI ISL 547681|B.1.361|USA|2020-08-10	0.0004703064	North America
North America|hCoV-19/USA/TX-HMH-5375/2020|EPI ISL 544727|B.1|USA|2020-06-29	North America|hCoV-19/USA/WI-GMF-14585/2020|EPI ISL 547681|B.1.361|USA|2020-08-10	0.0004367308	North America
North America|hCoV-19/USA/TX-HMH-5499/2020|EPI ISL 544822|B.1.361|USA|2020-06-29	North America|hCoV-19/USA/WI-GMF-14585/2020|EPI ISL 547681|B.1.361|USA|2020-08-10	0.0002015087	North America
North America|hCoV-19/USA/TX-HMH-7207/2020|EPI ISL 546598|B.1.361|USA|2020-06-29	North America|hCoV-19/USA/WI-GMF-14585/2020|EPI ISL 547681|B.1.361|USA|2020-08-10	0.0002350911	North America
North America|hCoV-19/USA/GA-CDC-5095/2020|EPI ISL 566085|B.1|USA|2020-06-29	North America|hCoV-19/USA/WI-GMF-14585/2020|EPI ISL 547681|B.1.361|USA|2020-08-10	0.0005712350	North America
North America|hCoV-19/USA/TX-HMH-7342/2020|EPI ISL 546689|B.1.370|USA|2020-06-29	North America|hCoV-19/USA/WI-GMF-14585/2020|EPI ISL 547681|B.1.361|USA|2020-08-10	0.0005375809	North America
North America|hCoV-19/USA/WA-UW-13047/2020|EPI ISL 570844|B.1.1|USA|2020-06-30	North America|hCoV-19/USA/WI-GMF-14585/2020|EPI ISL 547681|B.1.361|USA|2020-08-10	0.0005376469	North America
North America|hCoV-19/USA/FL-BPHL-0913/2020|EPI ISL 517803|B.1|USA|2020-06-30	North America|hCoV-19/USA/WI-GMF-14585/2020|EPI ISL 547681|B.1.361|USA|2020-08-10	0.0003359162	North America
North America|hCoV-19/USA/FL-AG7J/2020|EPI ISL 513285|B.1|USA|2020-06-30	North America|hCoV-19/USA/WI-GMF-14585/2020|EPI ISL 547681|B.1.361|USA|2020-08-10	0.0005039099	North America
North America|hCoV-19/USA/TX-HMH-5916/2020|EPI ISL 547106|B.1.1|USA|2020-06-30	North America|hCoV-19/USA/WI-GMF-14585/2020|EPI ISL 547681|B.1.361|USA|2020-08-10	0.0004703785	North America
North America|hCoV-19/USA/TX-HMH-6037/2020|EPI ISL 547183|B.1.1|USA|2020-06-30	North America|hCoV-19/USA/WI-GMF-14585/2020|EPI ISL 547681|B.1.361|USA|2020-08-10	0.0005040338	North America
North America|hCoV-19/USA/WI-GMF-08700/2020|EPI ISL 489934|B.1.3|USA|2020-07-01	North America|hCoV-19/USA/WI-GMF-14585/2020|EPI ISL 547681|B.1.361|USA|2020-08-10	0.0004703643	North America
North America|hCoV-19/USA/TX-HMH-8040/2020|EPI ISL 545811|B.1|USA|2020-07-01	North America|hCoV-19/USA/WI-GMF-14585/2020|EPI ISL 547681|B.1.361|USA|2020-08-10	0.0004703500	North America
North America|hCoV-19/USA/IA-GMF-08792/2020|EPI ISL 489897|B.1|USA|2020-07-01	North America|hCoV-19/USA/WI-GMF-14585/2020|EPI ISL 547681|B.1.361|USA|2020-08-10	0.0006048868	North America
North America|hCoV-19/USA/TX-HMH-7985/2020|EPI ISL 545766|B.1|USA|2020-07-01	North America|hCoV-19/USA/WI-GMF-14585/2020|EPI ISL 547681|B.1.361|USA|2020-08-10	0.0005375971	North America
North America|hCoV-19/USA/WI-UW-721/2020|EPI ISL 491396|B.1|USA|2020-07-01	North America|hCoV-19/USA/WI-GMF-14585/2020|EPI ISL 547681|B.1.361|USA|2020-08-10	0.0005714408	North America
North America|hCoV-19/USA/GA-CDC-5127/2020|EPI ISL 566107|B.1|USA|2020-07-02	North America|hCoV-19/USA/WI-GMF-14585/2020|EPI ISL 547681|B.1.361|USA|2020-08-10	0.0005376220	North America
North America|hCoV-19/USA/CA-IGI-0206/2020|EPI ISL 569933|B.1.1|USA|2020-07-02	North America|hCoV-19/USA/WI-GMF-14585/2020|EPI ISL 547681|B.1.361|USA|2020-08-10	0.0005376297	North America
North America|hCoV-19/USA/GA-CDC-5126/2020|EPI ISL 566106|B.1|USA|2020-07-02	North America|hCoV-19/USA/WI-GMF-14585/2020|EPI ISL 547681|B.1.361|USA|2020-08-10	0.0005712614	North America
North America|hCoV-19/USA/WA-S2718/2020|EPI ISL 525708|B.1.1|USA|2020-07-02	North America|hCoV-19/USA/WI-GMF-14585/2020|EPI ISL 547681|B.1.361|USA|2020-08-10	0.0005040024	North America
North America|hCoV-19/USA/TX-HMH-6215/2020|EPI ISL 547318|B.1.3|USA|2020-07-02	North America|hCoV-19/USA/WI-GMF-14585/2020|EPI ISL 547681|B.1.361|USA|2020-08-10	0.0006384944	North America
North America|hCoV-19/USA/VA-DCLS-0737/2020|EPI ISL 526858|B.1.3|USA|2020-07-03	North America|hCoV-19/USA/WI-GMF-14585/2020|EPI ISL 547681|B.1.361|USA|2020-08-10	0.0005712661	North America
North America|hCoV-19/USA/VA-DCLS-0738/2020|EPI ISL 526859|B.1.3|USA|2020-07-03	North America|hCoV-19/USA/WI-GMF-14585/2020|EPI ISL 547681|B.1.361|USA|2020-08-10	0.0005711912	North America
North America|hCoV-19/USA/SC-20-1385-T10/2020|EPI ISL 516755|B.1.370|USA|2020-07-03	North America|hCoV-19/USA/WI-GMF-14585/2020|EPI ISL 547681|B.1.361|USA|2020-08-10	0.0004031222	North America
North America|hCoV-19/USA/WA-UW-13299/2020|EPI ISL 570963|B.1|USA|2020-07-03	North America|hCoV-19/USA/WI-GMF-14585/2020|EPI ISL 547681|B.1.361|USA|2020-08-10	0.0004031344	North America
North America|hCoV-19/USA/TX-HMH-8031/2020|EPI ISL 545803|B.1.370|USA|2020-07-03	North America|hCoV-19/USA/WI-GMF-14585/2020|EPI ISL 547681|B.1.361|USA|2020-08-10	0.0004703207	North America
North America|hCoV-19/USA/TX-HMH-6387/2020|EPI ISL 545960|B.1.361|USA|2020-07-04	North America|hCoV-19/USA/WI-GMF-14585/2020|EPI ISL 547681|B.1.361|USA|2020-08-10	0.0002015026	North America
North America|hCoV-19/USA/WI-GMF-09171/2020|EPI ISL 489942|B.1.3|USA|2020-07-04	North America|hCoV-19/USA/WI-GMF-14585/2020|EPI ISL 547681|B.1.361|USA|2020-08-10	0.0005039719	North America
North America|hCoV-19/USA/MD-MDH-0127/2020|EPI ISL 524892|B.1|USA|2020-07-04	North America|hCoV-19/USA/WI-GMF-14585/2020|EPI ISL 547681|B.1.361|USA|2020-08-10	0.0005039791	North America
North America|hCoV-19/USA/TX-HMH-6198/2020|EPI ISL 547306|B.1.361|USA|2020-07-04	North America|hCoV-19/USA/WI-GMF-14585/2020|EPI ISL 547681|B.1.361|USA|2020-08-10	0.0002015119	North America
North America|hCoV-19/USA/TX-HMH-6187/2020|EPI ISL 547298|B.1.361|USA|2020-07-04	North America|hCoV-19/USA/WI-GMF-14585/2020|EPI ISL 547681|B.1.361|USA|2020-08-10	0.0002015026	North America
North America|hCoV-19/Costa Rica/INC-0080/2020|EPI ISL 527748|B.1|Costa Rica|2020-07-05	North America|hCoV-19/USA/WI-GMF-14585/2020|EPI ISL 547681|B.1.361|USA|2020-08-10	0.0005375971	North America
North America|hCoV-19/USA/TX-HMH-6406/2020|EPI ISL 545977|B.1.1|USA|2020-07-05	North America|hCoV-19/USA/WI-GMF-14585/2020|EPI ISL 547681|B.1.361|USA|2020-08-10	0.0005040024	North America
North America|hCoV-19/USA/TX-HMH-6356/2020|EPI ISL 547413|B.1.361|USA|2020-07-05	North America|hCoV-19/USA/WI-GMF-14585/2020|EPI ISL 547681|B.1.361|USA|2020-08-10	0.0002350911	North America
North America|hCoV-19/Mexico/BCN-InDRE-51/2020|EPI ISL 516611|B.1|Mexico|2020-07-05	North America|hCoV-19/USA/WI-GMF-14585/2020|EPI ISL 547681|B.1.361|USA|2020-08-10	0.0005039871	North America
North America|hCoV-19/USA/TX-HMH-8020/2020|EPI ISL 545796|B.1.1|USA|2020-07-05	North America|hCoV-19/USA/WI-GMF-14585/2020|EPI ISL 547681|B.1.361|USA|2020-08-10	0.0005039871	North America
North America|hCoV-19/USA/WI-GMF-09471/2020|EPI ISL 489945|B.1.3|USA|2020-07-06	North America|hCoV-19/USA/WI-GMF-14585/2020|EPI ISL 547681|B.1.361|USA|2020-08-10	0.0004031531	North America
North America|hCoV-19/USA/MN-MDH-1417/2020|EPI ISL 514636|B.1.370|USA|2020-07-06	North America|hCoV-19/USA/WI-GMF-14585/2020|EPI ISL 547681|B.1.361|USA|2020-08-10	0.0004367378	North America
North America|hCoV-19/USA/SC-DHEC-1079/2020|EPI ISL 541664|B.1.3|USA|2020-07-06	North America|hCoV-19/USA/WI-GMF-14585/2020|EPI ISL 547681|B.1.361|USA|2020-08-10	0.0004031280	North America
North America|hCoV-19/USA/TX-HMH-6441/2020|EPI ISL 545998|B.1.370|USA|2020-07-06	North America|hCoV-19/USA/WI-GMF-14585/2020|EPI ISL 547681|B.1.361|USA|2020-08-10	0.0007057114	North America
North America|hCoV-19/USA/WI-GMF-M00018/2020|EPI ISL 547669|B.1.3|USA|2020-07-06	North America|hCoV-19/USA/WI-GMF-14585/2020|EPI ISL 547681|B.1.361|USA|2020-08-10	0.0005039952	North America
North America|hCoV-19/USA/TX-HMH-8068/2020|EPI ISL 545833|B.1.361|USA|2020-07-07	North America|hCoV-19/USA/WI-GMF-14585/2020|EPI ISL 547681|B.1.361|USA|2020-08-10	0.0002350911	North America
North America|hCoV-19/USA/SC-20-1633-T07/2020|EPI ISL 516776|B.1.370|USA|2020-07-07	North America|hCoV-19/USA/WI-GMF-14585/2020|EPI ISL 547681|B.1.361|USA|2020-08-10	0.0005039333	North America
North America|hCoV-19/USA/WI-GMF-09752/2020|EPI ISL 489955|B.1|USA|2020-07-07	North America|hCoV-19/USA/WI-GMF-14585/2020|EPI ISL 547681|B.1.361|USA|2020-08-10	0.0006384944	North America
North America|hCoV-19/USA/TX-HMH-8066/2020|EPI ISL 545831|B.1.361|USA|2020-07-07	North America|hCoV-19/USA/WI-GMF-14585/2020|EPI ISL 547681|B.1.361|USA|2020-08-10	0.0002015026	North America
North America|hCoV-19/USA/AR-CDC-4181/2020|EPI ISL 509683|B.1|USA|2020-07-08	North America|hCoV-19/USA/WI-GMF-14585/2020|EPI ISL 547681|B.1.361|USA|2020-08-10	0.0005040694	North America
North America|hCoV-19/USA/FL-BPHL-0960/2020|EPI ISL 517850|B.1|USA|2020-07-08	North America|hCoV-19/USA/WI-GMF-14585/2020|EPI ISL 547681|B.1.361|USA|2020-08-10	0.0006047932	North America
North America|hCoV-19/USA/IA-GMF-09911/2020|EPI ISL 547604|B.1|USA|2020-07-08	North America|hCoV-19/USA/WI-GMF-14585/2020|EPI ISL 547681|B.1.361|USA|2020-08-10	0.0004031222	North America
North America|hCoV-19/USA/FL-BPHL-0957/2020|EPI ISL 517847|B.1|USA|2020-07-08	North America|hCoV-19/USA/WI-GMF-14585/2020|EPI ISL 547681|B.1.361|USA|2020-08-10	0.0004367378	North America
North America|hCoV-19/USA/SC-20-1419-T14/2020|EPI ISL 516765|B.1.1|USA|2020-07-08	North America|hCoV-19/USA/WI-GMF-14585/2020|EPI ISL 547681|B.1.361|USA|2020-08-10	0.0006721333	North America
North America|hCoV-19/USA/MD-MDH-0142/2020|EPI ISL 534702|B.1|USA|2020-07-09	North America|hCoV-19/USA/WI-GMF-14585/2020|EPI ISL 547681|B.1.361|USA|2020-08-10	0.0005375894	North America
North America|hCoV-19/USA/CA-IGI-0204/2020|EPI ISL 569932|B.1.1|USA|2020-07-09	North America|hCoV-19/USA/WI-GMF-14585/2020|EPI ISL 547681|B.1.361|USA|2020-08-10	0.0005040105	North America
North America|hCoV-19/USA/FL-BPHL-0969/2020|EPI ISL 517859|B.1.370|USA|2020-07-09	North America|hCoV-19/USA/WI-GMF-14585/2020|EPI ISL 547681|B.1.361|USA|2020-08-10	0.0006384261	North America
North America|hCoV-19/USA/WI-UW-867/2020|EPI ISL 509870|B.1.1|USA|2020-07-09	North America|hCoV-19/USA/WI-GMF-14585/2020|EPI ISL 547681|B.1.361|USA|2020-08-10	0.0006385332	North America
North America|hCoV-19/USA/WI-UW-905/2020|EPI ISL 509906|B.1.3|USA|2020-07-10	North America|hCoV-19/USA/WI-GMF-14585/2020|EPI ISL 547681|B.1.361|USA|2020-08-10	0.0004368607	North America
North America|hCoV-19/USA/FL-BPHL-0924/2020|EPI ISL 517814|B.1.3|USA|2020-07-10	North America|hCoV-19/USA/WI-GMF-14585/2020|EPI ISL 547681|B.1.361|USA|2020-08-10	0.0005712349	North America
North America|hCoV-19/USA/IA-GMF-10147/2020|EPI ISL 547607|B.1|USA|2020-07-10	North America|hCoV-19/USA/WI-GMF-14585/2020|EPI ISL 547681|B.1.361|USA|2020-08-10	0.0004031222	North America
North America|hCoV-19/USA/AR-CDC-4202/2020|EPI ISL 509666|B.1|USA|2020-07-10	North America|hCoV-19/USA/WI-GMF-14585/2020|EPI ISL 547681|B.1.361|USA|2020-08-10	0.0004704078	North America
North America|hCoV-19/USA/WI-GMF-M00015/2020|EPI ISL 547666|B.1.3|USA|2020-07-11	North America|hCoV-19/USA/WI-GMF-14585/2020|EPI ISL 547681|B.1.361|USA|2020-08-10	0.0004367782	North America
North America|hCoV-19/USA/SD-SDPHL-0007/2020|EPI ISL 569615|B.1|USA|2020-07-11	North America|hCoV-19/USA/WI-GMF-14585/2020|EPI ISL 547681|B.1.361|USA|2020-08-10	0.0004033313	North America
North America|hCoV-19/USA/AR-CDC-4206/2020|EPI ISL 527633|B.1|USA|2020-07-11	North America|hCoV-19/USA/WI-GMF-14585/2020|EPI ISL 547681|B.1.361|USA|2020-08-10	0.0005040338	North America
North America|hCoV-19/USA/AR-CDC-4205/2020|EPI ISL 527632|B.1|USA|2020-07-11	North America|hCoV-19/USA/WI-GMF-14585/2020|EPI ISL 547681|B.1.361|USA|2020-08-10	0.0004704078	North America
North America|hCoV-19/USA/WA-S2730/2020|EPI ISL 525720|B.1.1|USA|2020-07-11	North America|hCoV-19/USA/WI-GMF-14585/2020|EPI ISL 547681|B.1.361|USA|2020-08-10	0.0005712085	North America
North America|hCoV-19/USA/WA-S2732/2020|EPI ISL 525722|B.1|USA|2020-07-12	North America|hCoV-19/USA/WI-GMF-14585/2020|EPI ISL 547681|B.1.361|USA|2020-08-10	0.0007392974	North America
North America|hCoV-19/USA/SD-SDPHL-0008/2020|EPI ISL 569616|B.1|USA|2020-07-12	North America|hCoV-19/USA/WI-GMF-14585/2020|EPI ISL 547681|B.1.361|USA|2020-08-10	0.0005039952	North America
North America|hCoV-19/USA/AR-CDC-4220/2020|EPI ISL 527638|B.1|USA|2020-07-12	North America|hCoV-19/USA/WI-GMF-14585/2020|EPI ISL 547681|B.1.361|USA|2020-08-10	0.0004704078	North America
North America|hCoV-19/USA/AR-CDC-4219/2020|EPI ISL 527637|B.1|USA|2020-07-12	North America|hCoV-19/USA/WI-GMF-14585/2020|EPI ISL 547681|B.1.361|USA|2020-08-10	0.0004367782	North America
North America|hCoV-19/USA/FL-BPHL-0733/2020|EPI ISL 509791|B.1.3|USA|2020-07-13	North America|hCoV-19/USA/WI-GMF-14585/2020|EPI ISL 547681|B.1.361|USA|2020-08-10	0.0005039719	North America
North America|hCoV-19/USA/WI-GMF-10571/2020|EPI ISL 547610|B.1.5|USA|2020-07-13	North America|hCoV-19/USA/WI-GMF-14585/2020|EPI ISL 547681|B.1.361|USA|2020-08-10	0.0005039566	North America
North America|hCoV-19/USA/AR-CDC-4226/2020|EPI ISL 527640|B.1|USA|2020-07-13	North America|hCoV-19/USA/WI-GMF-14585/2020|EPI ISL 547681|B.1.361|USA|2020-08-10	0.0004704078	North America
North America|hCoV-19/USA/FL-BPHL-0923/2020|EPI ISL 517813|B.1.3|USA|2020-07-13	North America|hCoV-19/USA/WI-GMF-14585/2020|EPI ISL 547681|B.1.361|USA|2020-08-10	0.0005039719	North America
North America|hCoV-19/USA/AR-CDC-4253/2020|EPI ISL 527642|B.1|USA|2020-07-14	North America|hCoV-19/USA/WI-GMF-14585/2020|EPI ISL 547681|B.1.361|USA|2020-08-10	0.0005040338	North America
North America|hCoV-19/USA/MD-MDH-0159/2020|EPI ISL 524886|B.1.1|USA|2020-07-14	North America|hCoV-19/USA/WI-GMF-14585/2020|EPI ISL 547681|B.1.361|USA|2020-08-10	0.0007730236	North America
North America|hCoV-19/USA/MD-MDH-0162/2020|EPI ISL 524889|B.1.370|USA|2020-07-14	North America|hCoV-19/USA/WI-GMF-14585/2020|EPI ISL 547681|B.1.361|USA|2020-08-10	0.0006384455	North America
North America|hCoV-19/USA/FL-BPHL-0729/2020|EPI ISL 509787|B.1.1|USA|2020-07-14	North America|hCoV-19/USA/WI-GMF-14585/2020|EPI ISL 547681|B.1.361|USA|2020-08-10	0.0006048396	North America
North America|hCoV-19/USA/AR-CDC-4265/2020|EPI ISL 527643|B.1|USA|2020-07-15	North America|hCoV-19/USA/WI-GMF-14585/2020|EPI ISL 547681|B.1.361|USA|2020-08-10	0.0004704078	North America
North America|hCoV-19/USA/WI-GMF-10889/2020|EPI ISL 547618|B.1.3|USA|2020-07-15	North America|hCoV-19/USA/WI-GMF-14585/2020|EPI ISL 547681|B.1.361|USA|2020-08-10	0.0005040186	North America
North America|hCoV-19/USA/FL-BPHL-0739/2020|EPI ISL 509797|B.1|USA|2020-07-15	North America|hCoV-19/USA/WI-GMF-14585/2020|EPI ISL 547681|B.1.361|USA|2020-08-10	0.0004703860	North America
North America|hCoV-19/USA/MD-MDH-0164/2020|EPI ISL 524891|B.1.265|USA|2020-07-15	North America|hCoV-19/USA/WI-GMF-14585/2020|EPI ISL 547681|B.1.361|USA|2020-08-10	0.0004367175	North America
North America|hCoV-19/USA/WA-S2736/2020|EPI ISL 525726|B.1.3|USA|2020-07-15	North America|hCoV-19/USA/WI-GMF-14585/2020|EPI ISL 547681|B.1.361|USA|2020-08-10	0.0005375972	North America
North America|hCoV-19/USA/FL-BPHL-0946/2020|EPI ISL 517836|B.1.3|USA|2020-07-16	North America|hCoV-19/USA/WI-GMF-14585/2020|EPI ISL 547681|B.1.361|USA|2020-08-10	0.0005375809	North America
North America|hCoV-19/USA/FL-BPHL-0737/2020|EPI ISL 509795|B.1.3|USA|2020-07-16	North America|hCoV-19/USA/WI-GMF-14585/2020|EPI ISL 547681|B.1.361|USA|2020-08-10	0.0005039719	North America
North America|hCoV-19/USA/WI-GMF-11002/2020|EPI ISL 547622|B.1.3|USA|2020-07-16	North America|hCoV-19/USA/WI-GMF-14585/2020|EPI ISL 547681|B.1.361|USA|2020-08-10	0.0004703860	North America
North America|hCoV-19/USA/WI-GMF-M00016/2020|EPI ISL 547667|B.1.3|USA|2020-07-16	North America|hCoV-19/USA/WI-GMF-14585/2020|EPI ISL 547681|B.1.361|USA|2020-08-10	0.0005376306	North America
North America|hCoV-19/USA/WI-UW-1011/2020|EPI ISL 516437|B.1.1|USA|2020-07-17	North America|hCoV-19/USA/WI-GMF-14585/2020|EPI ISL 547681|B.1.361|USA|2020-08-10	0.0007394332	North America
North America|hCoV-19/USA/FL-BPHL-1016/2020|EPI ISL 517906|B.1.3|USA|2020-07-17	North America|hCoV-19/USA/WI-GMF-14585/2020|EPI ISL 547681|B.1.361|USA|2020-08-10	0.0005375809	North America
North America|hCoV-19/USA/CA-CZB-3868/2020|EPI ISL 548536|B.1|USA|2020-07-17	North America|hCoV-19/USA/WI-GMF-14585/2020|EPI ISL 547681|B.1.361|USA|2020-08-10	0.0005711647	North America
North America|hCoV-19/USA/FL-BPHL-0943/2020|EPI ISL 517833|B.1.3|USA|2020-07-17	North America|hCoV-19/USA/WI-GMF-14585/2020|EPI ISL 547681|B.1.361|USA|2020-08-10	0.0005711912	North America
North America|hCoV-19/USA/VA-DCLS-0804/2020|EPI ISL 522813|B.1|USA|2020-07-18	North America|hCoV-19/USA/WI-GMF-14585/2020|EPI ISL 547681|B.1.361|USA|2020-08-10	0.0005375560	North America
North America|hCoV-19/USA/VA-DCLS-0799/2020|EPI ISL 522810|B.1|USA|2020-07-18	North America|hCoV-19/USA/WI-GMF-14585/2020|EPI ISL 547681|B.1.361|USA|2020-08-10	0.0007056675	North America
North America|hCoV-19/USA/VA-DCLS-0807/2020|EPI ISL 522815|B.1|USA|2020-07-18	North America|hCoV-19/USA/WI-GMF-14585/2020|EPI ISL 547681|B.1.361|USA|2020-08-10	0.0007392856	North America
North America|hCoV-19/USA/VA-DCLS-0805/2020|EPI ISL 522814|B.1|USA|2020-07-18	North America|hCoV-19/USA/WI-GMF-14585/2020|EPI ISL 547681|B.1.361|USA|2020-08-10	0.0007729051	North America
North America|hCoV-19/USA/AR-CDC-4307/2020|EPI ISL 527649|B.1|USA|2020-07-18	North America|hCoV-19/USA/WI-GMF-14585/2020|EPI ISL 547681|B.1.361|USA|2020-08-10	0.0005041711	North America
North America|hCoV-19/USA/WI-GMF-11475/2020|EPI ISL 547630|B.1.3|USA|2020-07-19	North America|hCoV-19/USA/WI-GMF-14585/2020|EPI ISL 547681|B.1.361|USA|2020-08-10	0.0005719222	North America
North America|hCoV-19/USA/WI-GMF-11426/2020|EPI ISL 547629|B.1.3|USA|2020-07-19	North America|hCoV-19/USA/WI-GMF-14585/2020|EPI ISL 547681|B.1.361|USA|2020-08-10	0.0004725456	North America
North America|hCoV-19/USA/FL-BPHL-1022/2020|EPI ISL 517912|B.1.361|USA|2020-07-20	North America|hCoV-19/USA/WI-GMF-14585/2020|EPI ISL 547681|B.1.361|USA|2020-08-10	0.0003023141	North America
North America|hCoV-19/USA/FL-BPHL-1366/2020|EPI ISL 541303|B.1.370|USA|2020-07-20	North America|hCoV-19/USA/WI-GMF-14585/2020|EPI ISL 547681|B.1.361|USA|2020-08-10	0.0006721130	North America
North America|hCoV-19/USA/FL-BPHL-1066/2020|EPI ISL 517956|B.1.3|USA|2020-07-20	North America|hCoV-19/USA/WI-GMF-14585/2020|EPI ISL 547681|B.1.361|USA|2020-08-10	0.0005039719	North America
North America|hCoV-19/USA/OR-OHSU-1551/2020|EPI ISL 525977|B.1.1|USA|2020-07-20	North America|hCoV-19/USA/WI-GMF-14585/2020|EPI ISL 547681|B.1.361|USA|2020-08-10	0.0005723174	North America
North America|hCoV-19/USA/IL-UW-996/2020|EPI ISL 509806|B.1|USA|2020-07-20	North America|hCoV-19/USA/WI-GMF-14585/2020|EPI ISL 547681|B.1.361|USA|2020-08-10	0.0005712542	North America
North America|hCoV-19/USA/FL-BPHL-1378/2020|EPI ISL 541315|B.1.1|USA|2020-07-21	North America|hCoV-19/USA/WI-GMF-14585/2020|EPI ISL 547681|B.1.361|USA|2020-08-10	0.0005375971	North America
North America|hCoV-19/USA/FL-BPHL-0722/2020|EPI ISL 509780|B.1.3|USA|2020-07-21	North America|hCoV-19/USA/WI-GMF-14585/2020|EPI ISL 547681|B.1.361|USA|2020-08-10	0.0005375972	North America
North America|hCoV-19/USA/FL-BPHL-1026/2020|EPI ISL 517916|B.1.3|USA|2020-07-21	North America|hCoV-19/USA/WI-GMF-14585/2020|EPI ISL 547681|B.1.361|USA|2020-08-10	0.0005712176	North America
North America|hCoV-19/USA/FL-BPHL-1381/2020|EPI ISL 541318|B.1.3|USA|2020-07-21	North America|hCoV-19/USA/WI-GMF-14585/2020|EPI ISL 547681|B.1.361|USA|2020-08-10	0.0004703567	North America
North America|hCoV-19/USA/WI-UW-1013/2020|EPI ISL 516439|B.1.3|USA|2020-07-22	North America|hCoV-19/USA/WI-GMF-14585/2020|EPI ISL 547681|B.1.361|USA|2020-08-10	0.0004704892	North America
North America|hCoV-19/USA/FL-BPHL-1035/2020|EPI ISL 517925|B.1.1|USA|2020-07-22	North America|hCoV-19/USA/WI-GMF-14585/2020|EPI ISL 547681|B.1.361|USA|2020-08-10	0.0005039871	North America
North America|hCoV-19/USA/WI-UW-1014/2020|EPI ISL 516440|B.1.3|USA|2020-07-22	North America|hCoV-19/USA/WI-GMF-14585/2020|EPI ISL 547681|B.1.361|USA|2020-08-10	0.0004704674	North America
North America|hCoV-19/USA/FL-BPHL-1203/2020|EPI ISL 541176|B.1.1|USA|2020-07-22	North America|hCoV-19/USA/WI-GMF-14585/2020|EPI ISL 547681|B.1.361|USA|2020-08-10	0.0006385729	North America
North America|hCoV-19/USA/FL-BPHL-1036/2020|EPI ISL 517926|B.1.370|USA|2020-07-22	North America|hCoV-19/USA/WI-GMF-14585/2020|EPI ISL 547681|B.1.361|USA|2020-08-10	0.0005712003	North America
North America|hCoV-19/USA/AR-CDC-4388/2020|EPI ISL 527656|B.1|USA|2020-07-23	North America|hCoV-19/USA/WI-GMF-14585/2020|EPI ISL 547681|B.1.361|USA|2020-08-10	0.0005040338	North America
North America|hCoV-19/USA/SD-SDPHL-0009/2020|EPI ISL 569617|B.1|USA|2020-07-23	North America|hCoV-19/USA/WI-GMF-14585/2020|EPI ISL 547681|B.1.361|USA|2020-08-10	0.0004703282	North America
North America|hCoV-19/USA/FL-BPHL-1504/2020|EPI ISL 568602|B.1.3|USA|2020-07-23	North America|hCoV-19/USA/WI-GMF-14585/2020|EPI ISL 547681|B.1.361|USA|2020-08-10	0.0006384546	North America
North America|hCoV-19/USA/FL-BPHL-1502/2020|EPI ISL 568600|B.1|USA|2020-07-23	North America|hCoV-19/USA/WI-GMF-14585/2020|EPI ISL 547681|B.1.361|USA|2020-08-10	0.0004033092	North America
North America|hCoV-19/USA/FL-BPHL-1508/2020|EPI ISL 568606|B.1.361|USA|2020-07-24	North America|hCoV-19/USA/WI-GMF-14585/2020|EPI ISL 547681|B.1.361|USA|2020-08-10	0.0002350911	North America
North America|hCoV-19/USA/FL-BPHL-1208/2020|EPI ISL 541181|B.1.5|USA|2020-07-24	North America|hCoV-19/USA/WI-GMF-14585/2020|EPI ISL 547681|B.1.361|USA|2020-08-10	0.0005712267	North America
North America|hCoV-19/USA/FL-BPHL-1209/2020|EPI ISL 541182|B.1|USA|2020-07-24	North America|hCoV-19/USA/WI-GMF-14585/2020|EPI ISL 547681|B.1.361|USA|2020-08-10	0.0005712177	North America
North America|hCoV-19/USA/CA-CZB-3901/2020|EPI ISL 548542|B.1.1|USA|2020-07-24	North America|hCoV-19/USA/WI-GMF-14585/2020|EPI ISL 547681|B.1.361|USA|2020-08-10	0.0005039871	North America
North America|hCoV-19/USA/CA-CZB-3898/2020|EPI ISL 548493|B.1|USA|2020-07-24	North America|hCoV-19/USA/WI-GMF-14585/2020|EPI ISL 547681|B.1.361|USA|2020-08-10	0.0007057002	North America
North America|hCoV-19/USA/SD-SDPHL-0010/2020|EPI ISL 569618|B.1|USA|2020-07-25	North America|hCoV-19/USA/WI-GMF-14585/2020|EPI ISL 547681|B.1.361|USA|2020-08-10	0.0008066999	North America
North America|hCoV-19/USA/CA-CZB-3924/2020|EPI ISL 548548|B.1|USA|2020-07-25	North America|hCoV-19/USA/WI-GMF-14585/2020|EPI ISL 547681|B.1.361|USA|2020-08-10	0.0007121292	North America
North America|hCoV-19/USA/CA-CZB-3922/2020|EPI ISL 548524|B.1.1|USA|2020-07-25	North America|hCoV-19/USA/WI-GMF-14585/2020|EPI ISL 547681|B.1.361|USA|2020-08-10	0.0005376992	North America
North America|hCoV-19/USA/CA-CZB-3923/2020|EPI ISL 548535|B.1.36|USA|2020-07-25	North America|hCoV-19/USA/WI-GMF-14585/2020|EPI ISL 547681|B.1.361|USA|2020-08-10	0.0005379373	North America
North America|hCoV-19/USA/IL-UW-1064/2020|EPI ISL 516490|B.1.370|USA|2020-07-26	North America|hCoV-19/USA/WI-GMF-14585/2020|EPI ISL 547681|B.1.361|USA|2020-08-10	0.0006047749	North America
North America|hCoV-19/USA/SD-SDPHL-0011/2020|EPI ISL 569619|B.1|USA|2020-07-26	North America|hCoV-19/USA/WI-GMF-14585/2020|EPI ISL 547681|B.1.361|USA|2020-08-10	0.0008066999	North America
North America|hCoV-19/USA/CA-CZB-3896/2020|EPI ISL 548541|B.1|USA|2020-07-26	North America|hCoV-19/USA/WI-GMF-14585/2020|EPI ISL 547681|B.1.361|USA|2020-08-10	0.0005712176	North America
North America|hCoV-19/USA/WI-UW-1102/2020|EPI ISL 516527|B.1.361|USA|2020-07-26	North America|hCoV-19/USA/WI-GMF-14585/2020|EPI ISL 547681|B.1.361|USA|2020-08-10	0.0003694994	North America
North America|hCoV-19/Canada/ON-UHTC-0288/2020|EPI ISL 569993|B.1.1|Canada|2020-07-26	North America|hCoV-19/USA/WI-GMF-14585/2020|EPI ISL 547681|B.1.361|USA|2020-08-10	0.0005712733	North America
North America|hCoV-19/USA/CA-CZB-3625/2020|EPI ISL 548360|B.1.5|USA|2020-07-27	North America|hCoV-19/USA/WI-GMF-14585/2020|EPI ISL 547681|B.1.361|USA|2020-08-10	0.0006721129	North America
North America|hCoV-19/USA/VA-DCLS-1224/2020|EPI ISL 528648|B.1|USA|2020-07-27	North America|hCoV-19/USA/WI-GMF-14585/2020|EPI ISL 547681|B.1.361|USA|2020-08-10	0.0003359060	North America
North America|hCoV-19/USA/WA-S2751/2020|EPI ISL 525741|B.1|USA|2020-07-27	North America|hCoV-19/USA/WI-GMF-14585/2020|EPI ISL 547681|B.1.361|USA|2020-08-10	0.0004703860	North America
North America|hCoV-19/USA/FL-BPHL-1519/2020|EPI ISL 568617|B.1.1|USA|2020-07-27	North America|hCoV-19/USA/WI-GMF-14585/2020|EPI ISL 547681|B.1.361|USA|2020-08-10	0.0006391346	North America
North America|hCoV-19/USA/WI-UW-1108/2020|EPI ISL 516533|B.1.3|USA|2020-07-27	North America|hCoV-19/USA/WI-GMF-14585/2020|EPI ISL 547681|B.1.361|USA|2020-08-10	0.0005376238	North America
North America|hCoV-19/USA/VA-DCLS-1225/2020|EPI ISL 528649|B.1.3|USA|2020-07-28	North America|hCoV-19/USA/WI-GMF-14585/2020|EPI ISL 547681|B.1.361|USA|2020-08-10	0.0006048212	North America
North America|hCoV-19/USA/WA-S2757/2020|EPI ISL 525747|B.1.1|USA|2020-07-28	North America|hCoV-19/USA/WI-GMF-14585/2020|EPI ISL 547681|B.1.361|USA|2020-08-10	0.0006048579	North America
North America|hCoV-19/USA/WI-GMF-12945/2020|EPI ISL 547648|B.1.3|USA|2020-07-28	North America|hCoV-19/USA/WI-GMF-14585/2020|EPI ISL 547681|B.1.361|USA|2020-08-10	0.0005376306	North America
North America|hCoV-19/USA/FL-BPHL-1521/2020|EPI ISL 568619|B.1|USA|2020-07-28	North America|hCoV-19/USA/WI-GMF-14585/2020|EPI ISL 547681|B.1.361|USA|2020-08-10	0.0005712177	North America
North America|hCoV-19/USA/WA-S2758/2020|EPI ISL 525748|B.1.1|USA|2020-07-28	North America|hCoV-19/USA/WI-GMF-14585/2020|EPI ISL 547681|B.1.361|USA|2020-08-10	0.0006384740	North America
North America|hCoV-19/USA/FL-BPHL-0978/2020|EPI ISL 517868|B.1.3|USA|2020-07-29	North America|hCoV-19/USA/WI-GMF-14585/2020|EPI ISL 547681|B.1.361|USA|2020-08-10	0.0005039638	North America
North America|hCoV-19/USA/FL-BPHL-0972/2020|EPI ISL 517862|B.1.3|USA|2020-07-29	North America|hCoV-19/USA/WI-GMF-14585/2020|EPI ISL 547681|B.1.361|USA|2020-08-10	0.0004703425	North America
North America|hCoV-19/USA/GA-CDC-6424/2020|EPI ISL 527661|B.1|USA|2020-07-29	North America|hCoV-19/USA/WI-GMF-14585/2020|EPI ISL 547681|B.1.361|USA|2020-08-10	0.0004367378	North America
North America|hCoV-19/USA/WA-S2766/2020|EPI ISL 525756|B.1|USA|2020-07-29	North America|hCoV-19/USA/WI-GMF-14585/2020|EPI ISL 547681|B.1.361|USA|2020-08-10	0.0004031402	North America
North America|hCoV-19/USA/FL-BPHL-0977/2020|EPI ISL 517867|B.1.3|USA|2020-07-29	North America|hCoV-19/USA/WI-GMF-14585/2020|EPI ISL 547681|B.1.361|USA|2020-08-10	0.0005375886	North America
North America|hCoV-19/USA/VA-DCLS-1246/2020|EPI ISL 529939|B.1.3|USA|2020-07-30	North America|hCoV-19/USA/WI-GMF-14585/2020|EPI ISL 547681|B.1.361|USA|2020-08-10	0.0006048309	North America
North America|hCoV-19/USA/VA-DCLS-1238/2020|EPI ISL 528657|B.1.3|USA|2020-07-30	North America|hCoV-19/USA/WI-GMF-14585/2020|EPI ISL 547681|B.1.361|USA|2020-08-10	0.0006048309	North America
North America|hCoV-19/USA/VA-DCLS-1236/2020|EPI ISL 528655|B.1.3|USA|2020-07-30	North America|hCoV-19/USA/WI-GMF-14585/2020|EPI ISL 547681|B.1.361|USA|2020-08-10	0.0006048309	North America
North America|hCoV-19/USA/VA-DCLS-1237/2020|EPI ISL 528656|B.1.3|USA|2020-07-30	North America|hCoV-19/USA/WI-GMF-14585/2020|EPI ISL 547681|B.1.361|USA|2020-08-10	0.0006048309	North America
North America|hCoV-19/USA/WI-UW-1066/2020|EPI ISL 516492|B.1.361|USA|2020-07-30	North America|hCoV-19/USA/WI-GMF-14585/2020|EPI ISL 547681|B.1.361|USA|2020-08-10	0.0003358750	North America
North America|hCoV-19/USA/FL-BPHL-1099/2020|EPI ISL 526585|B.1.1|USA|2020-07-31	North America|hCoV-19/USA/WI-GMF-14585/2020|EPI ISL 547681|B.1.361|USA|2020-08-10	0.0005376220	North America
North America|hCoV-19/USA/WI-UW-1069/2020|EPI ISL 516495|B.1.361|USA|2020-07-31	North America|hCoV-19/USA/WI-GMF-14585/2020|EPI ISL 547681|B.1.361|USA|2020-08-10	0.0003022997	North America
North America|hCoV-19/USA/WI-UW-1038/2020|EPI ISL 516464|B.1.3|USA|2020-07-31	North America|hCoV-19/USA/WI-GMF-14585/2020|EPI ISL 547681|B.1.361|USA|2020-08-10	0.0005041460	North America
North America|hCoV-19/USA/FL-BPHL-1046/2020|EPI ISL 517936|B.1.3|USA|2020-07-31	North America|hCoV-19/USA/WI-GMF-14585/2020|EPI ISL 547681|B.1.361|USA|2020-08-10	0.0005747643	North America
North America|hCoV-19/Mexico/CMX-INMEGEN-11/2020|EPI ISL 522941|B.1.3|Mexico|2020-07-31	North America|hCoV-19/USA/WI-GMF-14585/2020|EPI ISL 547681|B.1.361|USA|2020-08-10	0.0006431968	North America
North America|hCoV-19/USA/WI-GMF-13319/2020|EPI ISL 547655|B.1.3|USA|2020-08-01	North America|hCoV-19/USA/WI-GMF-14585/2020|EPI ISL 547681|B.1.361|USA|2020-08-10	0.0005040185	North America
North America|hCoV-19/USA/WI-UW-1049/2020|EPI ISL 516475|B.1.361|USA|2020-08-01	North America|hCoV-19/USA/WI-GMF-14585/2020|EPI ISL 547681|B.1.361|USA|2020-08-10	0.0003358750	North America
North America|hCoV-19/USA/IA-GMF-13403/2020|EPI ISL 547657|B.1.361|USA|2020-08-01	North America|hCoV-19/USA/WI-GMF-14585/2020|EPI ISL 547681|B.1.361|USA|2020-08-10	0.0001343296	North America
North America|hCoV-19/USA/WA-S2771/2020|EPI ISL 530128|B.1.1|USA|2020-08-01	North America|hCoV-19/USA/WI-GMF-14585/2020|EPI ISL 547681|B.1.361|USA|2020-08-10	0.0006048772	North America
North America|hCoV-19/USA/WI-UW-1030/2020|EPI ISL 516456|B.1.3|USA|2020-08-01	North America|hCoV-19/USA/WI-GMF-14585/2020|EPI ISL 547681|B.1.361|USA|2020-08-10	0.0005377666	North America
North America|hCoV-19/USA/WI-UW-1176/2020|EPI ISL 522931|B.1.5|USA|2020-08-01	North America|hCoV-19/USA/WI-GMF-14585/2020|EPI ISL 547681|B.1.361|USA|2020-08-10	0.0003384001	North America
North America|hCoV-19/Mexico/CMX-INMEGEN-07/2020|EPI ISL 522878|B.1.1|Mexico|2020-08-01	North America|hCoV-19/USA/WI-GMF-14585/2020|EPI ISL 547681|B.1.361|USA|2020-08-10	0.0006093242	North America
North America|hCoV-19/USA/WI-GMF-M00026/2020|EPI ISL 547676|B.1.3|USA|2020-08-02	North America|hCoV-19/USA/WI-GMF-14585/2020|EPI ISL 547681|B.1.361|USA|2020-08-10	0.0004703860	North America
North America|hCoV-19/USA/WI-UW-1099/2020|EPI ISL 516524|B.1|USA|2020-08-02	North America|hCoV-19/USA/WI-GMF-14585/2020|EPI ISL 547681|B.1.361|USA|2020-08-10	0.0005039735	North America
North America|hCoV-19/USA/WI-UW-1023/2020|EPI ISL 516449|B.1.1|USA|2020-08-02	North America|hCoV-19/USA/WI-GMF-14585/2020|EPI ISL 547681|B.1.361|USA|2020-08-10	0.0004400688	North America
North America|hCoV-19/USA/FL-BPHL-1110/2020|EPI ISL 526596|B.1.3|USA|2020-08-03	North America|hCoV-19/USA/WI-GMF-14585/2020|EPI ISL 547681|B.1.361|USA|2020-08-10	0.0007393538	North America
North America|hCoV-19/USA/WA-S2765/2020|EPI ISL 525755|B.1.1|USA|2020-08-03	North America|hCoV-19/USA/WI-GMF-14585/2020|EPI ISL 547681|B.1.361|USA|2020-08-10	0.0005712349	North America
North America|hCoV-19/USA/FL-BPHL-1112/2020|EPI ISL 526598|B.1.370|USA|2020-08-03	North America|hCoV-19/USA/WI-GMF-14585/2020|EPI ISL 547681|B.1.361|USA|2020-08-10	0.0005039333	North America
North America|hCoV-19/USA/CA-CZB-4050/2020|EPI ISL 548616|B.1.1|USA|2020-08-03	North America|hCoV-19/USA/WI-GMF-14585/2020|EPI ISL 547681|B.1.361|USA|2020-08-10	0.0006048879	North America
North America|hCoV-19/USA/WA-UW-22253/2020|EPI ISL 570645|B.1.1|USA|2020-08-03	North America|hCoV-19/USA/WI-GMF-14585/2020|EPI ISL 547681|B.1.361|USA|2020-08-10	0.0007058130	North America
North America|hCoV-19/USA/WI-UW-1080/2020|EPI ISL 516506|B.1|USA|2020-08-03	North America|hCoV-19/USA/WI-GMF-14585/2020|EPI ISL 547681|B.1.361|USA|2020-08-10	0.0005376780	North America
North America|hCoV-19/USA/CA-CZB-3948/2020|EPI ISL 548558|B.1.5|USA|2020-08-03	North America|hCoV-19/USA/WI-GMF-14585/2020|EPI ISL 547681|B.1.361|USA|2020-08-10	0.0004742609	North America
North America|hCoV-19/USA/MN-MDH-1559/2020|EPI ISL 527624|B.1|USA|2020-08-04	North America|hCoV-19/USA/WI-GMF-14585/2020|EPI ISL 547681|B.1.361|USA|2020-08-10	0.0004367244	North America
North America|hCoV-19/USA/FL-BPHL-1111/2020|EPI ISL 526597|B.1.3|USA|2020-08-04	North America|hCoV-19/USA/WI-GMF-14585/2020|EPI ISL 547681|B.1.361|USA|2020-08-10	0.0006047932	North America
North America|hCoV-19/USA/PR-B2DR/2020|EPI ISL 527382|B.1.1|USA|2020-08-04	North America|hCoV-19/USA/WI-GMF-14585/2020|EPI ISL 547681|B.1.361|USA|2020-08-10	0.0006720711	North America
North America|hCoV-19/USA/WA-UW-22804/2020|EPI ISL 570720|B.1.1.61|USA|2020-08-04	North America|hCoV-19/USA/WI-GMF-14585/2020|EPI ISL 547681|B.1.361|USA|2020-08-10	0.0007394781	North America
North America|hCoV-19/USA/WA-UW-22505/2020|EPI ISL 570700|B.1|USA|2020-08-04	North America|hCoV-19/USA/WI-GMF-14585/2020|EPI ISL 547681|B.1.361|USA|2020-08-10	0.0006384944	North America
North America|hCoV-19/USA/FL-BPHL-1104/2020|EPI ISL 526590|B.1|USA|2020-08-04	North America|hCoV-19/USA/WI-GMF-14585/2020|EPI ISL 547681|B.1.361|USA|2020-08-10	0.0004366841	North America
North America|hCoV-19/USA/WA-UW-22514/2020|EPI ISL 570701|B.1|USA|2020-08-04	North America|hCoV-19/USA/WI-GMF-14585/2020|EPI ISL 547681|B.1.361|USA|2020-08-10	0.0009414033	North America
North America|hCoV-19/USA/WA-UW-22468/2020|EPI ISL 570694|B.1|USA|2020-08-05	North America|hCoV-19/USA/WI-GMF-14585/2020|EPI ISL 547681|B.1.361|USA|2020-08-10	0.0006384740	North America
North America|hCoV-19/USA/WA-UW-22454/2020|EPI ISL 570692|B.1|USA|2020-08-05	North America|hCoV-19/USA/WI-GMF-14585/2020|EPI ISL 547681|B.1.361|USA|2020-08-10	0.0008066252	North America
North America|hCoV-19/USA/WA-UW-21723/2020|EPI ISL 570993|B.1.1|USA|2020-08-05	North America|hCoV-19/USA/WI-GMF-14585/2020|EPI ISL 547681|B.1.361|USA|2020-08-10	0.0006384648	North America
North America|hCoV-19/USA/SD-SDPHL-0014/2020|EPI ISL 569622|B.1|USA|2020-08-05	North America|hCoV-19/USA/WI-GMF-14585/2020|EPI ISL 547681|B.1.361|USA|2020-08-10	0.0006384945	North America
North America|hCoV-19/USA/IL-UW-1147/2020|EPI ISL 522881|B.1.361|USA|2020-08-05	North America|hCoV-19/USA/WI-GMF-14585/2020|EPI ISL 547681|B.1.361|USA|2020-08-10	0.0001679154	North America
North America|hCoV-19/USA/CA-CZB-4029/2020|EPI ISL 548582|B.1|USA|2020-08-05	North America|hCoV-19/USA/WI-GMF-14585/2020|EPI ISL 547681|B.1.361|USA|2020-08-10	0.0005039896	North America
North America|hCoV-19/USA/VA-DCLS-1252/2020|EPI ISL 529943|B.1|USA|2020-08-06	North America|hCoV-19/USA/WI-GMF-14585/2020|EPI ISL 547681|B.1.361|USA|2020-08-10	0.0005039566	North America
North America|hCoV-19/USA/PR-B3SB/2020|EPI ISL 534694|B.1|USA|2020-08-06	North America|hCoV-19/USA/WI-GMF-14585/2020|EPI ISL 547681|B.1.361|USA|2020-08-10	0.0004703282	North America
North America|hCoV-19/USA/WA-UW-23193/2020|EPI ISL 570754|B.1.1.4|USA|2020-08-06	North America|hCoV-19/USA/WI-GMF-14585/2020|EPI ISL 547681|B.1.361|USA|2020-08-10	0.0008738652	North America
North America|hCoV-19/USA/VA-DCLS-1262/2020|EPI ISL 529952|B.1|USA|2020-08-06	North America|hCoV-19/USA/WI-GMF-14585/2020|EPI ISL 547681|B.1.361|USA|2020-08-10	0.0004703717	North America
North America|hCoV-19/USA/WA-UW-23196/2020|EPI ISL 570755|B.1|USA|2020-08-06	North America|hCoV-19/USA/WI-GMF-14585/2020|EPI ISL 547681|B.1.361|USA|2020-08-10	0.0005039252	North America
North America|hCoV-19/USA/VA-DCLS-1254/2020|EPI ISL 529945|B.1|USA|2020-08-06	North America|hCoV-19/USA/WI-GMF-14585/2020|EPI ISL 547681|B.1.361|USA|2020-08-10	0.0004367447	North America
North America|hCoV-19/USA/VA-DCLS-1253/2020|EPI ISL 529944|B.1|USA|2020-08-06	North America|hCoV-19/USA/WI-GMF-14585/2020|EPI ISL 547681|B.1.361|USA|2020-08-10	0.0004703642	North America
North America|hCoV-19/USA/WA-UW-22328/2020|EPI ISL 570661|B.1|USA|2020-08-07	North America|hCoV-19/USA/WI-GMF-14585/2020|EPI ISL 547681|B.1.361|USA|2020-08-10	0.0005375808	North America
North America|hCoV-19/USA/WI-UW-1181/2020|EPI ISL 522936|B.1.3|USA|2020-08-07	North America|hCoV-19/USA/WI-GMF-14585/2020|EPI ISL 547681|B.1.361|USA|2020-08-10	0.0005375817	North America
North America|hCoV-19/USA/WA-UW-22313/2020|EPI ISL 570657|B.1|USA|2020-08-07	North America|hCoV-19/USA/WI-GMF-14585/2020|EPI ISL 547681|B.1.361|USA|2020-08-10	0.0006721151	North America
North America|hCoV-19/USA/NM-UNM-00575/2020|EPI ISL 542989|B.1|USA|2020-08-07	North America|hCoV-19/USA/WI-GMF-14585/2020|EPI ISL 547681|B.1.361|USA|2020-08-10	0.0006054566	North America
North America|hCoV-19/USA/NM-UNM-00574/2020|EPI ISL 542988|B.1|USA|2020-08-07	North America|hCoV-19/USA/WI-GMF-14585/2020|EPI ISL 547681|B.1.361|USA|2020-08-10	0.0003053353	North America
North America|hCoV-19/USA/NM-UNM-00573/2020|EPI ISL 542987|B.1|USA|2020-08-07	North America|hCoV-19/USA/WI-GMF-14585/2020|EPI ISL 547681|B.1.361|USA|2020-08-10	0.0003405858	North America
North America|hCoV-19/USA/WA-UW-22365/2020|EPI ISL 570669|B.1|USA|2020-08-08	North America|hCoV-19/USA/WI-GMF-14585/2020|EPI ISL 547681|B.1.361|USA|2020-08-10	0.0006384840	North America
North America|hCoV-19/USA/WA-UW-22998/2020|EPI ISL 570746|B.1.370|USA|2020-08-08	North America|hCoV-19/USA/WI-GMF-14585/2020|EPI ISL 547681|B.1.361|USA|2020-08-10	0.0006048512	North America
North America|hCoV-19/USA/NC-SLPH-0017/2020|EPI ISL 538521|B.1|USA|2020-08-08	North America|hCoV-19/USA/WI-GMF-14585/2020|EPI ISL 547681|B.1.361|USA|2020-08-10	0.0004703583	North America
North America|hCoV-19/USA/NC-SLPH-0018/2020|EPI ISL 538522|B.1|USA|2020-08-08	North America|hCoV-19/USA/WI-GMF-14585/2020|EPI ISL 547681|B.1.361|USA|2020-08-10	0.0004416512	North America
North America|hCoV-19/USA/MI-MDHHS-SC21731/2020|EPI ISL 529850|B.1.1|USA|2020-08-08	North America|hCoV-19/USA/WI-GMF-14585/2020|EPI ISL 547681|B.1.361|USA|2020-08-10	0.0008118336	North America
North America|hCoV-19/USA/WI-UW-1170/2020|EPI ISL 522926|B.1.5|USA|2020-08-08	North America|hCoV-19/USA/WI-GMF-14585/2020|EPI ISL 547681|B.1.361|USA|2020-08-10	0.0003384115	North America
North America|hCoV-19/USA/WA-S2779/2020|EPI ISL 530136|B.1.370|USA|2020-08-09	North America|hCoV-19/USA/WI-GMF-14585/2020|EPI ISL 547681|B.1.361|USA|2020-08-10	0.0007056562	North America
North America|hCoV-19/USA/WI-UW-1178/2020|EPI ISL 522933|B.1.3|USA|2020-08-09	North America|hCoV-19/USA/WI-GMF-14585/2020|EPI ISL 547681|B.1.361|USA|2020-08-10	0.0005375998	North America
North America|hCoV-19/USA/CA-CZB-4080/2020|EPI ISL 548677|B.1.5|USA|2020-08-09	North America|hCoV-19/USA/WI-GMF-14585/2020|EPI ISL 547681|B.1.361|USA|2020-08-10	0.0005376084	North America
North America|hCoV-19/USA/WI-UW-1169/2020|EPI ISL 522925|B.1.5|USA|2020-08-09	North America|hCoV-19/USA/WI-GMF-14585/2020|EPI ISL 547681|B.1.361|USA|2020-08-10	0.0003384001	North America
North America|hCoV-19/USA/WI-UW-1175/2020|EPI ISL 522930|B.1.5|USA|2020-08-09	North America|hCoV-19/USA/WI-GMF-14585/2020|EPI ISL 547681|B.1.361|USA|2020-08-10	0.0003418128	North America
North America|hCoV-19/USA/WA-UW-22948/2020|EPI ISL 570736|B.1|USA|2020-08-10	North America|hCoV-19/USA/WI-GMF-14585/2020|EPI ISL 547681|B.1.361|USA|2020-08-10	0.0005375559	North America
North America|hCoV-19/USA/FL-BPHL-1121/2020|EPI ISL 526607|B.1.3|USA|2020-08-10	North America|hCoV-19/USA/WI-GMF-14585/2020|EPI ISL 547681|B.1.361|USA|2020-08-10	0.0005039952	North America
North America|hCoV-19/USA/WA-S2782/2020|EPI ISL 530139|B.1.1|USA|2020-08-10	North America|hCoV-19/USA/WI-GMF-14585/2020|EPI ISL 547681|B.1.361|USA|2020-08-10	0.0007057655	North America
North America|hCoV-19/USA/WI-GMF-14621/2020|EPI ISL 547685|B.1.3|USA|2020-08-10	North America|hCoV-19/USA/WI-GMF-14585/2020|EPI ISL 547681|B.1.361|USA|2020-08-10	0.0004703860	North America
North America|hCoV-19/USA/WA-UW-22951/2020|EPI ISL 570737|B.1|USA|2020-08-10	North America|hCoV-19/USA/WI-GMF-14585/2020|EPI ISL 547681|B.1.361|USA|2020-08-10	0.0009413177	North America
North America|hCoV-19/USA/WA1/2020|EPI ISL 404895|A|USA|2020-01-19	North America|hCoV-19/USA/CA-CZB-4033/2020|EPI ISL 548606|B.1|USA|2020-08-10	0.0005739002	North America
North America|hCoV-19/USA/IL1/2020|EPI ISL 404253|A|USA|2020-01-21	North America|hCoV-19/USA/CA-CZB-4033/2020|EPI ISL 548606|B.1|USA|2020-08-10	0.0004389478	North America
North America|hCoV-19/USA/AZ1/2020|EPI ISL 406223|A|USA|2020-01-22	North America|hCoV-19/USA/CA-CZB-4033/2020|EPI ISL 548606|B.1|USA|2020-08-10	0.0006076996	North America
North America|hCoV-19/USA/CA2/2020|EPI ISL 406036|B|USA|2020-01-22	North America|hCoV-19/USA/CA-CZB-4033/2020|EPI ISL 548606|B.1|USA|2020-08-10	0.0005401555	North America
North America|hCoV-19/Canada/ON ON-VIDO-01-2/2020|EPI ISL 425177|B|Canada|2020-01-23	North America|hCoV-19/USA/CA-CZB-4033/2020|EPI ISL 548606|B.1|USA|2020-08-10	0.0004726093	North America
North America|hCoV-19/Canada/ON VIDO-01/2020|EPI ISL 413015|B|Canada|2020-01-23	North America|hCoV-19/USA/CA-CZB-4033/2020|EPI ISL 548606|B.1|USA|2020-08-10	0.0005065313	North America
North America|hCoV-19/USA/CA-CDC-1/2020|EPI ISL 406034|A|USA|2020-01-23	North America|hCoV-19/USA/CA-CZB-4033/2020|EPI ISL 548606|B.1|USA|2020-08-10	0.0007090805	North America
North America|hCoV-19/USA/WA1-A12/2020|EPI ISL 407214|A|USA|2020-01-25	North America|hCoV-19/USA/CA-CZB-4033/2020|EPI ISL 548606|B.1|USA|2020-08-10	0.0005739002	North America
North America|hCoV-19/USA/CA-CDC-6/2020|EPI ISL 410044|B|USA|2020-01-27	North America|hCoV-19/USA/CA-CZB-4033/2020|EPI ISL 548606|B.1|USA|2020-08-10	0.0004729780	North America
North America|hCoV-19/USA/CA-CDC-5/2020|EPI ISL 408010|B|USA|2020-01-29	North America|hCoV-19/USA/CA-CZB-4033/2020|EPI ISL 548606|B.1|USA|2020-08-10	0.0005401303	North America
North America|hCoV-19/USA/CA-CDC-3/2020|EPI ISL 408008|B|USA|2020-01-29	North America|hCoV-19/USA/CA-CZB-4033/2020|EPI ISL 548606|B.1|USA|2020-08-10	0.0005063928	North America
North America|hCoV-19/USA/MA1/2020|EPI ISL 409067|B|USA|2020-01-29	North America|hCoV-19/USA/CA-CZB-4033/2020|EPI ISL 548606|B.1|USA|2020-08-10	0.0005401903	North America
North America|hCoV-19/USA/WI1/2020|EPI ISL 408670|B|USA|2020-01-31	North America|hCoV-19/USA/CA-CZB-4033/2020|EPI ISL 548606|B.1|USA|2020-08-10	0.0005064132	North America
North America|hCoV-19/Canada/ON-PHL-2445/2020|EPI ISL 413014|B|Canada|2020-01	North America|hCoV-19/USA/CA-CZB-4033/2020|EPI ISL 548606|B.1|USA|2020-08-10	0.0004726093	North America
North America|hCoV-19/USA/CA-CDC-7/2020|EPI ISL 411954|A|USA|2020-02-06	North America|hCoV-19/USA/CA-CZB-4033/2020|EPI ISL 548606|B.1|USA|2020-08-10	0.0006077083	North America
North America|hCoV-19/USA/CA-CDC-8/2020|EPI ISL 411955|B|USA|2020-02-10	North America|hCoV-19/USA/CA-CZB-4033/2020|EPI ISL 548606|B.1|USA|2020-08-10	0.0005063774	North America
North America|hCoV-19/USA/TX1/2020|EPI ISL 411956|A|USA|2020-02-11	North America|hCoV-19/USA/CA-CZB-4033/2020|EPI ISL 548606|B.1|USA|2020-08-10	0.0007090589	North America
North America|hCoV-19/Canada/BC 37 0-2/2020|EPI ISL 412965|B.4|Canada|2020-02-16	North America|hCoV-19/USA/CA-CZB-4033/2020|EPI ISL 548606|B.1|USA|2020-08-10	0.0006133282	North America
North America|hCoV-19/USA/CruiseA-9/2020|EPI ISL 413614|B|USA|2020-02-17	North America|hCoV-19/USA/CA-CZB-4033/2020|EPI ISL 548606|B.1|USA|2020-08-10	0.0005063852	North America
North America|hCoV-19/USA/CruiseA-11/2020|EPI ISL 413616|B|USA|2020-02-17	North America|hCoV-19/USA/CA-CZB-4033/2020|EPI ISL 548606|B.1|USA|2020-08-10	0.0005401555	North America
North America|hCoV-19/USA/CruiseA-8/2020|EPI ISL 413613|B|USA|2020-02-17	North America|hCoV-19/USA/CA-CZB-4033/2020|EPI ISL 548606|B.1|USA|2020-08-10	0.0005401555	North America
North America|hCoV-19/USA/CruiseA-7/2020|EPI ISL 413612|B|USA|2020-02-17	North America|hCoV-19/USA/CA-CZB-4033/2020|EPI ISL 548606|B.1|USA|2020-08-10	0.0006077182	North America
North America|hCoV-19/USA/CruiseA-10/2020|EPI ISL 413615|B|USA|2020-02-17	North America|hCoV-19/USA/CA-CZB-4033/2020|EPI ISL 548606|B.1|USA|2020-08-10	0.0005401807	North America
North America|hCoV-19/USA/CruiseA-1/2020|EPI ISL 413606|B|USA|2020-02-17	North America|hCoV-19/USA/CA-CZB-4033/2020|EPI ISL 548606|B.1|USA|2020-08-10	0.0005739536	North America
North America|hCoV-19/USA/CruiseA-24/2020|EPI ISL 414483|B|USA|2020-02-17	North America|hCoV-19/USA/CA-CZB-4033/2020|EPI ISL 548606|B.1|USA|2020-08-10	0.0006078512	North America
North America|hCoV-19/Panama/328723/2020|EPI ISL 496609|A.2|Panama|2020-02-17	North America|hCoV-19/USA/CA-CZB-4033/2020|EPI ISL 548606|B.1|USA|2020-08-10	0.0007237982	North America
North America|hCoV-19/USA/CruiseA-3/2020|EPI ISL 413608|B|USA|2020-02-18	North America|hCoV-19/USA/CA-CZB-4033/2020|EPI ISL 548606|B.1|USA|2020-08-10	0.0005063860	North America
North America|hCoV-19/USA/CruiseA-2/2020|EPI ISL 413607|B|USA|2020-02-18	North America|hCoV-19/USA/CA-CZB-4033/2020|EPI ISL 548606|B.1|USA|2020-08-10	0.0005739536	North America
North America|hCoV-19/USA/CruiseA-23/2020|EPI ISL 414482|B|USA|2020-02-18	North America|hCoV-19/USA/CA-CZB-4033/2020|EPI ISL 548606|B.1|USA|2020-08-10	0.0006753663	North America
North America|hCoV-19/USA/CruiseA-13/2020|EPI ISL 413618|B|USA|2020-02-20	North America|hCoV-19/USA/CA-CZB-4033/2020|EPI ISL 548606|B.1|USA|2020-08-10	0.0005063855	North America
North America|hCoV-19/USA/CruiseA-12/2020|EPI ISL 413617|B|USA|2020-02-20	North America|hCoV-19/USA/CA-CZB-4033/2020|EPI ISL 548606|B.1|USA|2020-08-10	0.0005401555	North America
North America|hCoV-19/Canada/BC 69243/2020|EPI ISL 415577|B.4|Canada|2020-02-20	North America|hCoV-19/USA/CA-CZB-4033/2020|EPI ISL 548606|B.1|USA|2020-08-10	0.0007227561	North America
North America|hCoV-19/USA/CruiseA-5/2020|EPI ISL 413610|B|USA|2020-02-21	North America|hCoV-19/USA/CA-CZB-4033/2020|EPI ISL 548606|B.1|USA|2020-08-10	0.0005063855	North America
North America|hCoV-19/USA/CruiseA-6/2020|EPI ISL 413611|B|USA|2020-02-21	North America|hCoV-19/USA/CA-CZB-4033/2020|EPI ISL 548606|B.1|USA|2020-08-10	0.0005739444	North America
North America|hCoV-19/USA/CruiseA-21/2020|EPI ISL 414480|B|USA|2020-02-21	North America|hCoV-19/USA/CA-CZB-4033/2020|EPI ISL 548606|B.1|USA|2020-08-10	0.0006077562	North America
North America|hCoV-19/Panama/328719/2020|EPI ISL 496607|A.2|Panama|2020-02-22	North America|hCoV-19/USA/CA-CZB-4033/2020|EPI ISL 548606|B.1|USA|2020-08-10	0.0007210395	North America
North America|hCoV-19/USA/CA-CDC-9/2020|EPI ISL 412862|B|USA|2020-02-23	North America|hCoV-19/USA/CA-CZB-4033/2020|EPI ISL 548606|B.1|USA|2020-08-10	0.0005063624	North America
North America|hCoV-19/USA/CruiseA-17/2020|EPI ISL 413622|B|USA|2020-02-24	North America|hCoV-19/USA/CA-CZB-4033/2020|EPI ISL 548606|B.1|USA|2020-08-10	0.0005739803	North America
North America|hCoV-19/USA/CruiseA-18/2020|EPI ISL 413623|B|USA|2020-02-24	North America|hCoV-19/USA/CA-CZB-4033/2020|EPI ISL 548606|B.1|USA|2020-08-10	0.0005404543	North America
North America|hCoV-19/USA/CruiseA-26/2020|EPI ISL 414485|B|USA|2020-02-24	North America|hCoV-19/USA/CA-CZB-4033/2020|EPI ISL 548606|B.1|USA|2020-08-10	0.0005402449	North America
North America|hCoV-19/USA/CruiseA-14/2020|EPI ISL 413619|B|USA|2020-02-25	North America|hCoV-19/USA/CA-CZB-4033/2020|EPI ISL 548606|B.1|USA|2020-08-10	0.0006414738	North America
North America|hCoV-19/USA/CA-CDC-2602/2020|EPI ISL 419554|B|USA|2020-02-26	North America|hCoV-19/USA/CA-CZB-4033/2020|EPI ISL 548606|B.1|USA|2020-08-10	0.0005063855	North America
North America|hCoV-19/Canada/ON SHSC-01/2020|EPI ISL 450747|B.4|Canada|2020-02-26	North America|hCoV-19/USA/CA-CZB-4033/2020|EPI ISL 548606|B.1|USA|2020-08-10	0.0006452275	North America
North America|hCoV-19/USA/OR 2656/2020|EPI ISL 419558|B|USA|2020-02-27	North America|hCoV-19/USA/CA-CZB-4033/2020|EPI ISL 548606|B.1|USA|2020-08-10	0.0005739539	North America
North America|hCoV-19/Mexico/CMX-InDRE-01/2020|EPI ISL 412972|B.1.1|Mexico|2020-02-27	North America|hCoV-19/USA/CA-CZB-4033/2020|EPI ISL 548606|B.1|USA|2020-08-10	0.0004388631	North America
North America|hCoV-19/USA/CA-CDPH-UC2/2020|EPI ISL 413558|B|USA|2020-02-27	North America|hCoV-19/USA/CA-CZB-4033/2020|EPI ISL 548606|B.1|USA|2020-08-10	0.0006415766	North America
North America|hCoV-19/USA/CA-CDPH-UC3/2020|EPI ISL 413559|B|USA|2020-02-27	North America|hCoV-19/USA/CA-CZB-4033/2020|EPI ISL 548606|B.1|USA|2020-08-10	0.0005402034	North America
North America|hCoV-19/USA/CA-CDPH017/2020|EPI ISL 515910|B|USA|2020-02-27	North America|hCoV-19/USA/CA-CZB-4033/2020|EPI ISL 548606|B.1|USA|2020-08-10	0.0005404589	North America
North America|hCoV-19/USA/CA-CDPH-UC4/2020|EPI ISL 413561|B|USA|2020-02-27	North America|hCoV-19/USA/CA-CZB-4033/2020|EPI ISL 548606|B.1|USA|2020-08-10	0.0005066868	North America
North America|hCoV-19/Canada/BC 13297/2020|EPI ISL 415578|B.4|Canada|2020-02-27	North America|hCoV-19/USA/CA-CZB-4033/2020|EPI ISL 548606|B.1|USA|2020-08-10	0.0007161030	North America
North America|hCoV-19/Mexico/CMX-InDRE-07/2020|EPI ISL 452139|B.1.1|Mexico|2020-02-28	North America|hCoV-19/USA/CA-CZB-4033/2020|EPI ISL 548606|B.1|USA|2020-08-10	0.0004388631	North America
North America|hCoV-19/USA/FL 5125/2020|EPI ISL 419559|B.1.1|USA|2020-02-28	North America|hCoV-19/USA/CA-CZB-4033/2020|EPI ISL 548606|B.1|USA|2020-08-10	0.0004726314	North America
North America|hCoV-19/USA/RI 0520/2020|EPI ISL 419553|B.1.5|USA|2020-02-28	North America|hCoV-19/USA/CA-CZB-4033/2020|EPI ISL 548606|B.1|USA|2020-08-10	0.0003712795	North America
North America|hCoV-19/USA/CA-UCLA-260/2020|EPI ISL 537558|B.4|USA|2020-02-28	North America|hCoV-19/USA/CA-CZB-4033/2020|EPI ISL 548606|B.1|USA|2020-08-10	0.0006753327	North America
North America|hCoV-19/Panama/328709/2020|EPI ISL 496605|A.2|Panama|2020-02-28	North America|hCoV-19/USA/CA-CZB-4033/2020|EPI ISL 548606|B.1|USA|2020-08-10	0.0007555819	North America
North America|hCoV-19/USA/CA-CDPH016/2020|EPI ISL 515909|B|USA|2020-02-28	North America|hCoV-19/USA/CA-CZB-4033/2020|EPI ISL 548606|B.1|USA|2020-08-10	0.0005071330	North America
North America|hCoV-19/Canada/BC 17397/2020|EPI ISL 415580|B.4|Canada|2020-02-28	North America|hCoV-19/USA/CA-CZB-4033/2020|EPI ISL 548606|B.1|USA|2020-08-10	0.0007160176	North America
North America|hCoV-19/USA/CA-SCCPHD-UC102/2020|EPI ISL 435581|B|USA|2020-02-28	North America|hCoV-19/USA/CA-CZB-4033/2020|EPI ISL 548606|B.1|USA|2020-08-10	0.0005503577	North America
North America|hCoV-19/USA/CA-SCCPHD-UC103/2020|EPI ISL 435582|B|USA|2020-02-28	North America|hCoV-19/USA/CA-CZB-4033/2020|EPI ISL 548606|B.1|USA|2020-08-10	0.0005161984	North America
North America|hCoV-19/USA/GA 2741/2020|EPI ISL 419556|B.1.1|USA|2020-02-29	North America|hCoV-19/USA/CA-CZB-4033/2020|EPI ISL 548606|B.1|USA|2020-08-10	0.0004726537	North America
North America|hCoV-19/USA/NY-Wadsworth-10131-01/2020|EPI ISL 525575|B.4|USA|2020-02-29	North America|hCoV-19/USA/CA-CZB-4033/2020|EPI ISL 548606|B.1|USA|2020-08-10	0.0007767272	North America
North America|hCoV-19/USA/NH 0004/2020|EPI ISL 420791|B.1.356|USA|2020-02-29	North America|hCoV-19/USA/CA-CZB-4033/2020|EPI ISL 548606|B.1|USA|2020-08-10	0.0004726026	North America
North America|hCoV-19/USA/CA-SCCPHD-UC104/2020|EPI ISL 435583|B.1.255|USA|2020-02-29	North America|hCoV-19/USA/CA-CZB-4033/2020|EPI ISL 548606|B.1|USA|2020-08-10	0.0004051810	North America
North America|hCoV-19/USA/CA-SCCPHD-UC108/2020|EPI ISL 435587|B|USA|2020-02-29	North America|hCoV-19/USA/CA-CZB-4033/2020|EPI ISL 548606|B.1|USA|2020-08-10	0.0005407579	North America
North America|hCoV-19/USA/NY1-PV08001/2020|EPI ISL 414476|B.4|USA|2020-02-29	North America|hCoV-19/USA/CA-CZB-4033/2020|EPI ISL 548606|B.1|USA|2020-08-10	0.0007441225	North America
North America|hCoV-19/USA/TX 2039/2020|EPI ISL 420796|B|USA|2020-02-29	North America|hCoV-19/USA/CA-CZB-4033/2020|EPI ISL 548606|B.1|USA|2020-08-10	0.0005741209	North America
North America|hCoV-19/USA/CA-SCCPHD-UC14/2020|EPI ISL 417318|B|USA|2020-02-29	North America|hCoV-19/USA/CA-CZB-4033/2020|EPI ISL 548606|B.1|USA|2020-08-10	0.0005083425	North America
North America|hCoV-19/USA/CA-SCCPHD-UC105/2020|EPI ISL 435584|B.1.255|USA|2020-02-29	North America|hCoV-19/USA/CA-CZB-4033/2020|EPI ISL 548606|B.1|USA|2020-08-10	0.0004188595	North America
North America|hCoV-19/Canada/ON-PHL-5472/2020|EPI ISL 418325|B.4|Canada|2020-02	North America|hCoV-19/USA/CA-CZB-4033/2020|EPI ISL 548606|B.1|USA|2020-08-10	0.0006416945	North America
North America|hCoV-19/Canada/BC 25367465/2020|EPI ISL 463220|B.1.5|Canada|2020-02	North America|hCoV-19/USA/CA-CZB-4033/2020|EPI ISL 548606|B.1|USA|2020-08-10	0.0004050527	North America
North America|hCoV-19/Canada/ON-PHL-8751/2020|EPI ISL 418345|B.1.255|Canada|2020-02	North America|hCoV-19/USA/CA-CZB-4033/2020|EPI ISL 548606|B.1|USA|2020-08-10	0.0004050715	North America
North America|hCoV-19/Canada/ON-PHL-2259/2020|EPI ISL 418344|B.1.255|Canada|2020-02	North America|hCoV-19/USA/CA-CZB-4033/2020|EPI ISL 548606|B.1|USA|2020-08-10	0.0004053452	North America
North America|hCoV-19/Canada/ON-PHL-2273/2020|EPI ISL 418383|B.4|Canada|2020-02	North America|hCoV-19/USA/CA-CZB-4033/2020|EPI ISL 548606|B.1|USA|2020-08-10	0.0007478464	North America
North America|hCoV-19/Canada/ON-PHL-2294/2020|EPI ISL 418384|B.4|Canada|2020-02	North America|hCoV-19/USA/CA-CZB-4033/2020|EPI ISL 548606|B.1|USA|2020-08-10	0.0006930893	North America
North America|hCoV-19/USA/RI 0556/2020|EPI ISL 420795|B.1|USA|2020-03-01	North America|hCoV-19/USA/CA-CZB-4033/2020|EPI ISL 548606|B.1|USA|2020-08-10	0.0003375198	North America
North America|hCoV-19/Belize/CDC-6846/2020|EPI ISL 509712|B.1.1|Belize|2020-03-01	North America|hCoV-19/USA/CA-CZB-4033/2020|EPI ISL 548606|B.1|USA|2020-08-10	0.0005064247	North America
North America|hCoV-19/Canada/BC 02421/2020|EPI ISL 415581|B.4|Canada|2020-03-01	North America|hCoV-19/USA/CA-CZB-4033/2020|EPI ISL 548606|B.1|USA|2020-08-10	0.0006415231	North America
North America|hCoV-19/Canada/QC-LSPQ-L00210314/2020|EPI ISL 535716|B.4|Canada|2020-03-01	North America|hCoV-19/USA/CA-CZB-4033/2020|EPI ISL 548606|B.1|USA|2020-08-10	0.0007091138	North America
North America|hCoV-19/USA/OR 5430/2020|EPI ISL 420794|B|USA|2020-03-01	North America|hCoV-19/USA/CA-CZB-4033/2020|EPI ISL 548606|B.1|USA|2020-08-10	0.0005739536	North America
North America|hCoV-19/USA/NY-SURV0144/2020|EPI ISL 436050|B|USA|2020-03-02	North America|hCoV-19/USA/CA-CZB-4033/2020|EPI ISL 548606|B.1|USA|2020-08-10	0.0005739444	North America
North America|hCoV-19/USA/NH 0008/2020|EPI ISL 420792|B.1.356|USA|2020-03-02	North America|hCoV-19/USA/CA-CZB-4033/2020|EPI ISL 548606|B.1|USA|2020-08-10	0.0004726026	North America
North America|hCoV-19/USA/NY 2929/2020|EPI ISL 420793|B.1|USA|2020-03-02	North America|hCoV-19/USA/CA-CZB-4033/2020|EPI ISL 548606|B.1|USA|2020-08-10	0.0004050715	North America
North America|hCoV-19/Canada/BC 41851/2020|EPI ISL 415584|A|Canada|2020-03-02	North America|hCoV-19/USA/CA-CZB-4033/2020|EPI ISL 548606|B.1|USA|2020-08-10	0.0006415149	North America
North America|hCoV-19/USA/FL 6318/2020|EPI ISL 420785|B.1.1|USA|2020-03-02	North America|hCoV-19/USA/CA-CZB-4033/2020|EPI ISL 548606|B.1|USA|2020-08-10	0.0004388779	North America
North America|hCoV-19/USA/GA 1299/2020|EPI ISL 420787|B.1.1|USA|2020-03-03	North America|hCoV-19/USA/CA-CZB-4033/2020|EPI ISL 548606|B.1|USA|2020-08-10	0.0004726533	North America
North America|hCoV-19/USA/NY-Wadsworth-10496-01/2020|EPI ISL 426025|B.1|USA|2020-03-03	North America|hCoV-19/USA/CA-CZB-4033/2020|EPI ISL 548606|B.1|USA|2020-08-10	0.0004388364	North America
North America|hCoV-19/Canada/BC 40860/2020|EPI ISL 415583|B|Canada|2020-03-03	North America|hCoV-19/USA/CA-CZB-4033/2020|EPI ISL 548606|B.1|USA|2020-08-10	0.0004725949	North America
North America|hCoV-19/USA/NY-Wadsworth-10528-01/2020|EPI ISL 426026|B.1|USA|2020-03-03	North America|hCoV-19/USA/CA-CZB-4033/2020|EPI ISL 548606|B.1|USA|2020-08-10	0.0004388568	North America
North America|hCoV-19/USA/NY-Wadsworth-10495-01/2020|EPI ISL 425224|B.1|USA|2020-03-03	North America|hCoV-19/USA/CA-CZB-4033/2020|EPI ISL 548606|B.1|USA|2020-08-10	0.0004050715	North America
North America|hCoV-19/USA/NY-Wadsworth-10690-01/2020|EPI ISL 426028|B.1|USA|2020-03-04	North America|hCoV-19/USA/CA-CZB-4033/2020|EPI ISL 548606|B.1|USA|2020-08-10	0.0005064174	North America
North America|hCoV-19/USA/NJ 3201/2020|EPI ISL 424901|B.1|USA|2020-03-04	North America|hCoV-19/USA/CA-CZB-4033/2020|EPI ISL 548606|B.1|USA|2020-08-10	0.0004726390	North America
North America|hCoV-19/USA/MD 0026/2020|EPI ISL 424869|B.1.255|USA|2020-03-04	North America|hCoV-19/USA/CA-CZB-4033/2020|EPI ISL 548606|B.1|USA|2020-08-10	0.0004388568	North America
North America|hCoV-19/USA/MA 9704/2020|EPI ISL 424911|B.1|USA|2020-03-04	North America|hCoV-19/USA/CA-CZB-4033/2020|EPI ISL 548606|B.1|USA|2020-08-10	0.0004050715	North America
North America|hCoV-19/USA/NY-Wadsworth-10683-01/2020|EPI ISL 426027|B.40|USA|2020-03-04	North America|hCoV-19/USA/CA-CZB-4033/2020|EPI ISL 548606|B.1|USA|2020-08-10	0.0007091137	North America
North America|hCoV-19/Canada/BC 8159203/2020|EPI ISL 418848|A|Canada|2020-03-05	North America|hCoV-19/USA/CA-CZB-4033/2020|EPI ISL 548606|B.1|USA|2020-08-10	0.0006076898	North America
North America|hCoV-19/USA/RI 0702/2020|EPI ISL 424887|B.1|USA|2020-03-05	North America|hCoV-19/USA/CA-CZB-4033/2020|EPI ISL 548606|B.1|USA|2020-08-10	0.0004050715	North America
North America|hCoV-19/USA/NE 6605/2020|EPI ISL 424874|B.3|USA|2020-03-05	North America|hCoV-19/USA/CA-CZB-4033/2020|EPI ISL 548606|B.1|USA|2020-08-10	0.0005739352	North America
North America|hCoV-19/USA/MA 1355/2020|EPI ISL 424913|B|USA|2020-03-05	North America|hCoV-19/USA/CA-CZB-4033/2020|EPI ISL 548606|B.1|USA|2020-08-10	0.0005739269	North America
North America|hCoV-19/USA/SC 3572/2020|EPI ISL 424905|B.1|USA|2020-03-05	North America|hCoV-19/USA/CA-CZB-4033/2020|EPI ISL 548606|B.1|USA|2020-08-10	0.0004050839	North America
North America|hCoV-19/USA/MA 3672/2020|EPI ISL 424844|B.1|USA|2020-03-06	North America|hCoV-19/USA/CA-CZB-4033/2020|EPI ISL 548606|B.1|USA|2020-08-10	0.0004050715	North America
North America|hCoV-19/USA/NY-Wadsworth-11244-01/2020|EPI ISL 525580|B.1|USA|2020-03-06	North America|hCoV-19/USA/CA-CZB-4033/2020|EPI ISL 548606|B.1|USA|2020-08-10	0.0004388498	North America
North America|hCoV-19/USA/NY-Wadsworth-11291-01/2020|EPI ISL 426044|B.1|USA|2020-03-06	North America|hCoV-19/USA/CA-CZB-4033/2020|EPI ISL 548606|B.1|USA|2020-08-10	0.0004388498	North America
North America|hCoV-19/USA/NY-Wadsworth-11202-01/2020|EPI ISL 426042|B.1|USA|2020-03-06	North America|hCoV-19/USA/CA-CZB-4033/2020|EPI ISL 548606|B.1|USA|2020-08-10	0.0004388364	North America
North America|hCoV-19/USA/MA 3653/2020|EPI ISL 424920|B.1|USA|2020-03-06	North America|hCoV-19/USA/CA-CZB-4033/2020|EPI ISL 548606|B.1|USA|2020-08-10	0.0004388364	North America
North America|hCoV-19/USA/NY-Wadsworth-11513-01/2020|EPI ISL 525582|B.1|USA|2020-03-07	North America|hCoV-19/USA/CA-CZB-4033/2020|EPI ISL 548606|B.1|USA|2020-08-10	0.0004050715	North America
North America|hCoV-19/USA/MA-MGH-00416/2020|EPI ISL 460353|B.1|USA|2020-03-07	North America|hCoV-19/USA/CA-CZB-4033/2020|EPI ISL 548606|B.1|USA|2020-08-10	0.0004388364	North America
North America|hCoV-19/Canada/BC 8718874/2020|EPI ISL 418852|A|Canada|2020-03-07	North America|hCoV-19/USA/CA-CZB-4033/2020|EPI ISL 548606|B.1|USA|2020-08-10	0.0006076898	North America
North America|hCoV-19/USA/MA-MGH-00417/2020|EPI ISL 460117|B.1|USA|2020-03-07	North America|hCoV-19/USA/CA-CZB-4033/2020|EPI ISL 548606|B.1|USA|2020-08-10	0.0004388364	North America
North America|hCoV-19/USA/IN 82003/2020|EPI ISL 426423|B.1|USA|2020-03-08	North America|hCoV-19/USA/CA-CZB-4033/2020|EPI ISL 548606|B.1|USA|2020-08-10	0.0004391479	North America
North America|hCoV-19/USA/OH 0023/2020|EPI ISL 424880|B.1|USA|2020-03-08	North America|hCoV-19/USA/CA-CZB-4033/2020|EPI ISL 548606|B.1|USA|2020-08-10	0.0004050717	North America
North America|hCoV-19/USA/IA 6394/2020|EPI ISL 424865|B.1|USA|2020-03-08	North America|hCoV-19/USA/CA-CZB-4033/2020|EPI ISL 548606|B.1|USA|2020-08-10	0.0003712907	North America
North America|hCoV-19/USA/MA-MGH-00444/2020|EPI ISL 460354|B.1|USA|2020-03-08	North America|hCoV-19/USA/CA-CZB-4033/2020|EPI ISL 548606|B.1|USA|2020-08-10	0.0004726247	North America
North America|hCoV-19/USA/NY-Wadsworth-11661-01/2020|EPI ISL 529034|B.1|USA|2020-03-08	North America|hCoV-19/USA/CA-CZB-4033/2020|EPI ISL 548606|B.1|USA|2020-08-10	0.0004388364	North America
North America|hCoV-19/USA/FL-CDC-2316/2020|EPI ISL 452132|B.1.255|USA|2020-03-09	North America|hCoV-19/USA/CA-CZB-4033/2020|EPI ISL 548606|B.1|USA|2020-08-10	0.0004389253	North America
North America|hCoV-19/USA/RI 0882/2020|EPI ISL 426435|B.1.265|USA|2020-03-09	North America|hCoV-19/USA/CA-CZB-4033/2020|EPI ISL 548606|B.1|USA|2020-08-10	0.0004388364	North America
North America|hCoV-19/Jamaica/JM-CDC-0869/2020|EPI ISL 450793|B.40|Jamaica|2020-03-09	North America|hCoV-19/USA/CA-CZB-4033/2020|EPI ISL 548606|B.1|USA|2020-08-10	0.0006753218	North America
North America|hCoV-19/USA/NY-SURV0444/2020|EPI ISL 436067|B.1|USA|2020-03-09	North America|hCoV-19/USA/CA-CZB-4033/2020|EPI ISL 548606|B.1|USA|2020-08-10	0.0004726026	North America
North America|hCoV-19/USA/LA-CDC-0499/2020|EPI ISL 452106|B.1.265|USA|2020-03-10	North America|hCoV-19/USA/CA-CZB-4033/2020|EPI ISL 548606|B.1|USA|2020-08-10	0.0004388364	North America
North America|hCoV-19/USA/CA-SCCPHD-UC155/2020|EPI ISL 435634|B|USA|2020-03-10	North America|hCoV-19/USA/CA-CZB-4033/2020|EPI ISL 548606|B.1|USA|2020-08-10	0.0005401468	North America
North America|hCoV-19/USA/NY-SURV0863/2020|EPI ISL 436075|B.1|USA|2020-03-10	North America|hCoV-19/USA/CA-CZB-4033/2020|EPI ISL 548606|B.1|USA|2020-08-10	0.0004388364	North America
North America|hCoV-19/USA/VA-DCLS-0530/2020|EPI ISL 485832|B.1|USA|2020-03-10	North America|hCoV-19/USA/CA-CZB-4033/2020|EPI ISL 548606|B.1|USA|2020-08-10	0.0004388568	North America
North America|hCoV-19/USA/WA-UW122/2020|EPI ISL 416660|B.1|USA|2020-03-10	North America|hCoV-19/USA/CA-CZB-4033/2020|EPI ISL 548606|B.1|USA|2020-08-10	0.0004050715	North America
North America|hCoV-19/Jamaica/JM-CDC-0078/2020|EPI ISL 450792|B|Jamaica|2020-03-11	North America|hCoV-19/USA/CA-CZB-4033/2020|EPI ISL 548606|B.1|USA|2020-08-10	0.0006415335	North America
North America|hCoV-19/USA/NY-Wadsworth-13245-01/2020|EPI ISL 525599|B.39|USA|2020-03-11	North America|hCoV-19/USA/CA-CZB-4033/2020|EPI ISL 548606|B.1|USA|2020-08-10	0.0007428841	North America
North America|hCoV-19/USA/MN-MDH-1274/2020|EPI ISL 482995|B.1.1|USA|2020-03-11	North America|hCoV-19/USA/CA-CZB-4033/2020|EPI ISL 548606|B.1|USA|2020-08-10	0.0004726314	North America
North America|hCoV-19/USA/CA-SCCPHD-UC158/2020|EPI ISL 435637|B|USA|2020-03-11	North America|hCoV-19/USA/CA-CZB-4033/2020|EPI ISL 548606|B.1|USA|2020-08-10	0.0005739269	North America
North America|hCoV-19/Canada/BC 6404889/2020|EPI ISL 418838|B.1.265|Canada|2020-03-12	North America|hCoV-19/USA/CA-CZB-4033/2020|EPI ISL 548606|B.1|USA|2020-08-10	0.0004388364	North America
North America|hCoV-19/USA/CA-SCCPHD-UC162/2020|EPI ISL 435641|B|USA|2020-03-12	North America|hCoV-19/USA/CA-CZB-4033/2020|EPI ISL 548606|B.1|USA|2020-08-10	0.0005401555	North America
North America|hCoV-19/USA/NY-WCMP2D04P/2020|EPI ISL 427528|B.1.5|USA|2020-03-12	North America|hCoV-19/USA/CA-CZB-4033/2020|EPI ISL 548606|B.1|USA|2020-08-10	0.0003375302	North America
North America|hCoV-19/USA/VA-DCLS-0548/2020|EPI ISL 485849|B.1.1|USA|2020-03-12	North America|hCoV-19/USA/CA-CZB-4033/2020|EPI ISL 548606|B.1|USA|2020-08-10	0.0005064010	North America
North America|hCoV-19/USA/VA-DCLS-0554/2020|EPI ISL 485855|B|USA|2020-03-13	North America|hCoV-19/USA/CA-CZB-4033/2020|EPI ISL 548606|B.1|USA|2020-08-10	0.0006753012	North America
North America|hCoV-19/USA/CA-QDX-110/2020|EPI ISL 468562|B.1.265|USA|2020-03-13	North America|hCoV-19/USA/CA-CZB-4033/2020|EPI ISL 548606|B.1|USA|2020-08-10	0.0004726027	North America
North America|hCoV-19/Canada/BC 9345042/2020|EPI ISL 418856|B.1.5|Canada|2020-03-13	North America|hCoV-19/USA/CA-CZB-4033/2020|EPI ISL 548606|B.1|USA|2020-08-10	0.0003712908	North America
North America|hCoV-19/USA/NY-WCMP5F01P/2020|EPI ISL 427540|B.1|USA|2020-03-13	North America|hCoV-19/USA/CA-CZB-4033/2020|EPI ISL 548606|B.1|USA|2020-08-10	0.0004726467	North America
North America|hCoV-19/Canada/NS 30/2020|EPI ISL 429812|B.1|Canada|2020-03-14	North America|hCoV-19/USA/CA-CZB-4033/2020|EPI ISL 548606|B.1|USA|2020-08-10	0.0004388364	North America
North America|hCoV-19/USA/MA-QDX-68/2020|EPI ISL 467864|B.1|USA|2020-03-14	North America|hCoV-19/USA/CA-CZB-4033/2020|EPI ISL 548606|B.1|USA|2020-08-10	0.0003375199	North America
North America|hCoV-19/USA/MN-QDX-967/2020|EPI ISL 571766|B.1.370|USA|2020-03-14	North America|hCoV-19/USA/CA-CZB-4033/2020|EPI ISL 548606|B.1|USA|2020-08-10	0.0004726027	North America
North America|hCoV-19/USA/MN-MDH-93/2020|EPI ISL 460074|B.1.1|USA|2020-03-14	North America|hCoV-19/USA/CA-CZB-4033/2020|EPI ISL 548606|B.1|USA|2020-08-10	0.0005064011	North America
North America|hCoV-19/USA/AZ-TG268917/2020|EPI ISL 426519|B.1|USA|2020-03-14	North America|hCoV-19/USA/CA-CZB-4033/2020|EPI ISL 548606|B.1|USA|2020-08-10	0.0004388364	North America
North America|hCoV-19/USA/NY-WCMP10A02P/2020|EPI ISL 427553|B.1.3|USA|2020-03-15	North America|hCoV-19/USA/CA-CZB-4033/2020|EPI ISL 548606|B.1|USA|2020-08-10	0.0005739271	North America
North America|hCoV-19/USA/MN-QDX-1024/2020|EPI ISL 571750|B.1.265|USA|2020-03-15	North America|hCoV-19/USA/CA-CZB-4033/2020|EPI ISL 548606|B.1|USA|2020-08-10	0.0005063703	North America
North America|hCoV-19/Mexico/CMX-INER-04/2020|EPI ISL 424626|B.1.201|Mexico|2020-03-15	North America|hCoV-19/USA/CA-CZB-4033/2020|EPI ISL 548606|B.1|USA|2020-08-10	0.0004388363	North America
North America|hCoV-19/USA/CA-QDX-33/2020|EPI ISL 467827|B.6|USA|2020-03-15	North America|hCoV-19/USA/CA-CZB-4033/2020|EPI ISL 548606|B.1|USA|2020-08-10	0.0006752807	North America
North America|hCoV-19/Costa Rica/01/2020|EPI ISL 434533|B.1|Costa Rica|2020-03-16	North America|hCoV-19/USA/CA-CZB-4033/2020|EPI ISL 548606|B.1|USA|2020-08-10	0.0003712967	North America
North America|hCoV-19/USA/NY-WCMP11B03P/2020|EPI ISL 427585|B.1.3|USA|2020-03-16	North America|hCoV-19/USA/CA-CZB-4033/2020|EPI ISL 548606|B.1|USA|2020-08-10	0.0005401722	North America
North America|hCoV-19/USA/MN-MDH-97/2020|EPI ISL 460077|B.1|USA|2020-03-16	North America|hCoV-19/USA/CA-CZB-4033/2020|EPI ISL 548606|B.1|USA|2020-08-10	0.0004388364	North America
North America|hCoV-19/Canada/ON MU-S26/2020|EPI ISL 463975|B.1|Canada|2020-03-16	North America|hCoV-19/USA/CA-CZB-4033/2020|EPI ISL 548606|B.1|USA|2020-08-10	0.0004050715	North America
North America|hCoV-19/USA/NY-SURV0183/2020|EPI ISL 436057|B.1|USA|2020-03-17	North America|hCoV-19/USA/CA-CZB-4033/2020|EPI ISL 548606|B.1|USA|2020-08-10	0.0004388364	North America
North America|hCoV-19/USA/AZ-TG269848/2020|EPI ISL 426527|B.1.5|USA|2020-03-17	North America|hCoV-19/USA/CA-CZB-4033/2020|EPI ISL 548606|B.1|USA|2020-08-10	0.0003713080	North America
North America|hCoV-19/USA/NY-QDX-865/2020|EPI ISL 571672|B.1|USA|2020-03-17	North America|hCoV-19/USA/CA-CZB-4033/2020|EPI ISL 548606|B.1|USA|2020-08-10	0.0004388364	North America
North America|hCoV-19/USA/AK-PHL011/2020|EPI ISL 431014|B|USA|2020-03-17	North America|hCoV-19/USA/CA-CZB-4033/2020|EPI ISL 548606|B.1|USA|2020-08-10	0.0007090806	North America
North America|hCoV-19/USA/MI-QDX-645/2020|EPI ISL 571370|B.1|USA|2020-03-18	North America|hCoV-19/USA/CA-CZB-4033/2020|EPI ISL 548606|B.1|USA|2020-08-10	0.0004388364	North America
North America|hCoV-19/USA/NY-NYUMC43/2020|EPI ISL 419704|B.1|USA|2020-03-18	North America|hCoV-19/USA/CA-CZB-4033/2020|EPI ISL 548606|B.1|USA|2020-08-10	0.0004726027	North America
North America|hCoV-19/USA/MI-QDX-638/2020|EPI ISL 571363|B.1|USA|2020-03-18	North America|hCoV-19/USA/CA-CZB-4033/2020|EPI ISL 548606|B.1|USA|2020-08-10	0.0004726027	North America
North America|hCoV-19/USA/NY-NYUMC223/2020|EPI ISL 427518|B.1|USA|2020-03-18	North America|hCoV-19/USA/CA-CZB-4033/2020|EPI ISL 548606|B.1|USA|2020-08-10	0.0004388568	North America
North America|hCoV-19/USA/AK-PHL013/2020|EPI ISL 431015|B.1|USA|2020-03-19	North America|hCoV-19/USA/CA-CZB-4033/2020|EPI ISL 548606|B.1|USA|2020-08-10	0.0003712908	North America
North America|hCoV-19/USA/WI-UW-172/2020|EPI ISL 428268|B|USA|2020-03-19	North America|hCoV-19/USA/CA-CZB-4033/2020|EPI ISL 548606|B.1|USA|2020-08-10	0.0005401555	North America
North America|hCoV-19/USA/IL-QDX-1108/2020|EPI ISL 571846|B.1.1|USA|2020-03-19	North America|hCoV-19/USA/CA-CZB-4033/2020|EPI ISL 548606|B.1|USA|2020-08-10	0.0004726314	North America
North America|hCoV-19/USA/ID-QDX-1094/2020|EPI ISL 571835|B.1.370|USA|2020-03-19	North America|hCoV-19/USA/CA-CZB-4033/2020|EPI ISL 548606|B.1|USA|2020-08-10	0.0005063703	North America
North America|hCoV-19/USA/MN-MDH-1281/2020|EPI ISL 483002|B.1.1.10|USA|2020-03-19	North America|hCoV-19/USA/CA-CZB-4033/2020|EPI ISL 548606|B.1|USA|2020-08-10	0.0006077651	North America
North America|hCoV-19/USA/WA-UW-1688/2020|EPI ISL 424192|B|USA|2020-03-20	North America|hCoV-19/USA/CA-CZB-4033/2020|EPI ISL 548606|B.1|USA|2020-08-10	0.0006077894	North America
North America|hCoV-19/Canada/QC-LSPQ-L00228954/2020|EPI ISL 535882|B.4|Canada|2020-03-20	North America|hCoV-19/USA/CA-CZB-4033/2020|EPI ISL 548606|B.1|USA|2020-08-10	0.0008105520	North America
North America|hCoV-19/USA/MI-QDX-710/2020|EPI ISL 571443|B.1|USA|2020-03-20	North America|hCoV-19/USA/CA-CZB-4033/2020|EPI ISL 548606|B.1|USA|2020-08-10	0.0004388364	North America
North America|hCoV-19/USA/ID-UW-1925/2020|EPI ISL 424321|B.1.370|USA|2020-03-20	North America|hCoV-19/USA/CA-CZB-4033/2020|EPI ISL 548606|B.1|USA|2020-08-10	0.0004726026	North America
North America|hCoV-19/USA/NY-NYUMC687/2020|EPI ISL 451402|B.1|USA|2020-03-21	North America|hCoV-19/USA/CA-CZB-4033/2020|EPI ISL 548606|B.1|USA|2020-08-10	0.0004726026	North America
North America|hCoV-19/USA/IL-NM0125/2020|EPI ISL 444607|B.1|USA|2020-03-21	North America|hCoV-19/USA/CA-CZB-4033/2020|EPI ISL 548606|B.1|USA|2020-08-10	0.0004050527	North America
North America|hCoV-19/USA/MI-QDX-299/2020|EPI ISL 571043|B.1|USA|2020-03-21	North America|hCoV-19/USA/CA-CZB-4033/2020|EPI ISL 548606|B.1|USA|2020-08-10	0.0004726247	North America
North America|hCoV-19/USA/TX-HMH0140/2020|EPI ISL 434839|B.1.370|USA|2020-03-21	North America|hCoV-19/USA/CA-CZB-4033/2020|EPI ISL 548606|B.1|USA|2020-08-10	0.0004726027	North America
North America|hCoV-19/Canada/QC-LSPQ-L00231296/2020|EPI ISL 535952|B.1|Canada|2020-03-22	North America|hCoV-19/USA/CA-CZB-4033/2020|EPI ISL 548606|B.1|USA|2020-08-10	0.0005063938	North America
North America|hCoV-19/USA/FL-QDX-912/2020|EPI ISL 571596|B.1|USA|2020-03-22	North America|hCoV-19/USA/CA-CZB-4033/2020|EPI ISL 548606|B.1|USA|2020-08-10	0.0004050650	North America
North America|hCoV-19/Canada/QC-LSPQ-L00232064/2020|EPI ISL 535971|B|Canada|2020-03-22	North America|hCoV-19/USA/CA-CZB-4033/2020|EPI ISL 548606|B.1|USA|2020-08-10	0.0006415335	North America
North America|hCoV-19/USA/MI-QDX-317/2020|EPI ISL 571061|B.1|USA|2020-03-22	North America|hCoV-19/USA/CA-CZB-4033/2020|EPI ISL 548606|B.1|USA|2020-08-10	0.0004388364	North America
North America|hCoV-19/USA/NY-QDX-798/2020|EPI ISL 571550|B.1.370|USA|2020-03-22	North America|hCoV-19/USA/CA-CZB-4033/2020|EPI ISL 548606|B.1|USA|2020-08-10	0.0004726026	North America
North America|hCoV-19/USA/MI-QDX-491/2020|EPI ISL 571225|B.1|USA|2020-03-23	North America|hCoV-19/USA/CA-CZB-4033/2020|EPI ISL 548606|B.1|USA|2020-08-10	0.0004726247	North America
North America|hCoV-19/USA/FL-BPHL-0693/2020|EPI ISL 509751|B.1|USA|2020-03-23	North America|hCoV-19/USA/CA-CZB-4033/2020|EPI ISL 548606|B.1|USA|2020-08-10	0.0005063703	North America
North America|hCoV-19/USA/MI-QDX-358/2020|EPI ISL 571101|B.1|USA|2020-03-23	North America|hCoV-19/USA/CA-CZB-4033/2020|EPI ISL 548606|B.1|USA|2020-08-10	0.0004388498	North America
North America|hCoV-19/USA/CA-QDX-939/2020|EPI ISL 571584|B.1|USA|2020-03-23	North America|hCoV-19/USA/CA-CZB-4033/2020|EPI ISL 548606|B.1|USA|2020-08-10	0.0004726027	North America
North America|hCoV-19/USA/MN-MDH-1291/2020|EPI ISL 483011|B.1|USA|2020-03-24	North America|hCoV-19/USA/CA-CZB-4033/2020|EPI ISL 548606|B.1|USA|2020-08-10	0.0004388568	North America
North America|hCoV-19/USA/PA-MGSC53-05/2020|EPI ISL 436501|B.1|USA|2020-03-24	North America|hCoV-19/USA/CA-CZB-4033/2020|EPI ISL 548606|B.1|USA|2020-08-10	0.0004388364	North America
North America|hCoV-19/USA/MD-HP00037/2020|EPI ISL 434587|B.1|USA|2020-03-24	North America|hCoV-19/USA/CA-CZB-4033/2020|EPI ISL 548606|B.1|USA|2020-08-10	0.0004388568	North America
North America|hCoV-19/USA/CA-CZB-59X002/2020|EPI ISL 450484|B|USA|2020-03-24	North America|hCoV-19/USA/CA-CZB-4033/2020|EPI ISL 548606|B.1|USA|2020-08-10	0.0005063620	North America
North America|hCoV-19/USA/MI-QDX-502/2020|EPI ISL 571236|B.1|USA|2020-03-24	North America|hCoV-19/USA/CA-CZB-4033/2020|EPI ISL 548606|B.1|USA|2020-08-10	0.0004726247	North America
North America|hCoV-19/USA/CA-CSMC19/2020|EPI ISL 475628|B.1|USA|2020-03-25	North America|hCoV-19/USA/CA-CZB-4033/2020|EPI ISL 548606|B.1|USA|2020-08-10	0.0004726314	North America
North America|hCoV-19/USA/TX-HMH0371/2020|EPI ISL 434962|B.1.5|USA|2020-03-25	North America|hCoV-19/USA/CA-CZB-4033/2020|EPI ISL 548606|B.1|USA|2020-08-10	0.0003712908	North America
North America|hCoV-19/USA/AZ-TG271591/2020|EPI ISL 426536|B.1.265|USA|2020-03-25	North America|hCoV-19/USA/CA-CZB-4033/2020|EPI ISL 548606|B.1|USA|2020-08-10	0.0004726027	North America
North America|hCoV-19/USA/OR-PROV-230/2020|EPI ISL 482465|B.1.255|USA|2020-03-25	North America|hCoV-19/USA/CA-CZB-4033/2020|EPI ISL 548606|B.1|USA|2020-08-10	0.0004050715	North America
North America|hCoV-19/USA/MI-MDHHS-SC21126/2020|EPI ISL 507902|B.1|USA|2020-03-26	North America|hCoV-19/USA/CA-CZB-4033/2020|EPI ISL 548606|B.1|USA|2020-08-10	0.0004726027	North America
North America|hCoV-19/USA/MN-MDH-1451/2020|EPI ISL 514670|B.1|USA|2020-03-26	North America|hCoV-19/USA/CA-CZB-4033/2020|EPI ISL 548606|B.1|USA|2020-08-10	0.0004726390	North America
North America|hCoV-19/USA/NY-NYUMC694/2020|EPI ISL 451409|B.1|USA|2020-03-26	North America|hCoV-19/USA/CA-CZB-4033/2020|EPI ISL 548606|B.1|USA|2020-08-10	0.0004388568	North America
North America|hCoV-19/USA/NY-Wadsworth-30593-01/2020|EPI ISL 525632|B.1.1|USA|2020-03-26	North America|hCoV-19/USA/CA-CZB-4033/2020|EPI ISL 548606|B.1|USA|2020-08-10	0.0005064164	North America
North America|hCoV-19/USA/PA-MGSC38-05/2020|EPI ISL 436486|B.1.255|USA|2020-03-26	North America|hCoV-19/USA/CA-CZB-4033/2020|EPI ISL 548606|B.1|USA|2020-08-10	0.0004050715	North America
North America|hCoV-19/USA/MA-MGH-00200/2020|EPI ISL 460410|B.1.255|USA|2020-03-27	North America|hCoV-19/USA/CA-CZB-4033/2020|EPI ISL 548606|B.1|USA|2020-08-10	0.0004388498	North America
North America|hCoV-19/Canada/Qc-L00240857/2020|EPI ISL 450306|B.1|Canada|2020-03-27	North America|hCoV-19/USA/CA-CZB-4033/2020|EPI ISL 548606|B.1|USA|2020-08-10	0.0005064174	North America
North America|hCoV-19/USA/OR-PROV-038/2020|EPI ISL 482320|B.3|USA|2020-03-27	North America|hCoV-19/USA/CA-CZB-4033/2020|EPI ISL 548606|B.1|USA|2020-08-10	0.0006077269	North America
North America|hCoV-19/USA/MA-MGH-00208/2020|EPI ISL 460108|B.1|USA|2020-03-27	North America|hCoV-19/USA/CA-CZB-4033/2020|EPI ISL 548606|B.1|USA|2020-08-10	0.0004726390	North America
North America|hCoV-19/Canada/Qc-L00240556/2020|EPI ISL 450302|B.1.147|Canada|2020-03-27	North America|hCoV-19/USA/CA-CZB-4033/2020|EPI ISL 548606|B.1|USA|2020-08-10	0.0004050527	North America
North America|hCoV-19/USA/TX-HMH0312/2020|EPI ISL 434928|B.1.265|USA|2020-03-28	North America|hCoV-19/USA/CA-CZB-4033/2020|EPI ISL 548606|B.1|USA|2020-08-10	0.0005063703	North America
North America|hCoV-19/USA/WI-UW-243/2020|EPI ISL 428339|B|USA|2020-03-28	North America|hCoV-19/USA/CA-CZB-4033/2020|EPI ISL 548606|B.1|USA|2020-08-10	0.0005063855	North America
North America|hCoV-19/USA/CA-CZB-1279/2020|EPI ISL 454637|B.1.5|USA|2020-03-28	North America|hCoV-19/USA/CA-CZB-4033/2020|EPI ISL 548606|B.1|USA|2020-08-10	0.0003375302	North America
North America|hCoV-19/Canada/QC-LSPQ-L00242051/2020|EPI ISL 536308|B.1|Canada|2020-03-28	North America|hCoV-19/USA/CA-CZB-4033/2020|EPI ISL 548606|B.1|USA|2020-08-10	0.0004727751	North America
North America|hCoV-19/USA/OR-PROV-224/2020|EPI ISL 482459|B.54|USA|2020-03-28	North America|hCoV-19/USA/CA-CZB-4033/2020|EPI ISL 548606|B.1|USA|2020-08-10	0.0006415036	North America
North America|hCoV-19/USA/ID-UW-4448/2020|EPI ISL 426074|B.1.370|USA|2020-03-29	North America|hCoV-19/USA/CA-CZB-4033/2020|EPI ISL 548606|B.1|USA|2020-08-10	0.0005739096	North America
North America|hCoV-19/USA/MN-MDH-277/2020|EPI ISL 450751|B.1.5|USA|2020-03-29	North America|hCoV-19/USA/CA-CZB-4033/2020|EPI ISL 548606|B.1|USA|2020-08-10	0.0004050650	North America
North America|hCoV-19/USA/WA-UW-2609/2020|EPI ISL 486006|B.1|USA|2020-03-29	North America|hCoV-19/USA/CA-CZB-4033/2020|EPI ISL 548606|B.1|USA|2020-08-10	0.0004726027	North America
North America|hCoV-19/USA/CA-UCLA-154/2020|EPI ISL 537493|A|USA|2020-03-29	North America|hCoV-19/USA/CA-CZB-4033/2020|EPI ISL 548606|B.1|USA|2020-08-10	0.0007428842	North America
North America|hCoV-19/Canada/QC-LSPQ-L00242235/2020|EPI ISL 536313|B.1|Canada|2020-03-29	North America|hCoV-19/USA/CA-CZB-4033/2020|EPI ISL 548606|B.1|USA|2020-08-10	0.0004726246	North America
North America|hCoV-19/USA/NY-NYUMC681/2020|EPI ISL 450398|B.1|USA|2020-03-30	North America|hCoV-19/USA/CA-CZB-4033/2020|EPI ISL 548606|B.1|USA|2020-08-10	0.0004726170	North America
North America|hCoV-19/USA/WI-UW-105/2020|EPI ISL 425162|B.1|USA|2020-03-30	North America|hCoV-19/USA/CA-CZB-4033/2020|EPI ISL 548606|B.1|USA|2020-08-10	0.0004388364	North America
North America|hCoV-19/USA/NY-NYUMC571/2020|EPI ISL 444688|B.1|USA|2020-03-30	North America|hCoV-19/USA/CA-CZB-4033/2020|EPI ISL 548606|B.1|USA|2020-08-10	0.0004726027	North America
North America|hCoV-19/USA/CT-UW-2469/2020|EPI ISL 485922|B.1.255|USA|2020-03-30	North America|hCoV-19/USA/CA-CZB-4033/2020|EPI ISL 548606|B.1|USA|2020-08-10	0.0004726027	North America
North America|hCoV-19/USA/NY-NYUMC586/2020|EPI ISL 444703|B.1|USA|2020-03-30	North America|hCoV-19/USA/CA-CZB-4033/2020|EPI ISL 548606|B.1|USA|2020-08-10	0.0004726391	North America
North America|hCoV-19/USA/PA-MGEL89/2020|EPI ISL 454372|B.1|USA|2020-03-31	North America|hCoV-19/USA/CA-CZB-4033/2020|EPI ISL 548606|B.1|USA|2020-08-10	0.0005063703	North America
North America|hCoV-19/USA/CT-UW-4251/2020|EPI ISL 427164|B.1|USA|2020-03-31	North America|hCoV-19/USA/CA-CZB-4033/2020|EPI ISL 548606|B.1|USA|2020-08-10	0.0005401973	North America
North America|hCoV-19/USA/TX-HMH0409/2020|EPI ISL 434995|B.1.265|USA|2020-03-31	North America|hCoV-19/USA/CA-CZB-4033/2020|EPI ISL 548606|B.1|USA|2020-08-10	0.0005063703	North America
North America|hCoV-19/USA/TX-HMH0384/2020|EPI ISL 434972|B.1.370|USA|2020-03-31	North America|hCoV-19/USA/CA-CZB-4033/2020|EPI ISL 548606|B.1|USA|2020-08-10	0.0005401557	North America
North America|hCoV-19/USA/LA-SR0275/2020|EPI ISL 445130|B.1.370|USA|2020-03-31	North America|hCoV-19/USA/CA-CZB-4033/2020|EPI ISL 548606|B.1|USA|2020-08-10	0.0005401393	North America
North America|hCoV-19/USA/NY-NYUMC164/2020|EPI ISL 426619|B.1|USA|2020-04-01	North America|hCoV-19/USA/CA-CZB-4033/2020|EPI ISL 548606|B.1|USA|2020-08-10	0.0004388568	North America
North America|hCoV-19/USA/NY-NYUMC173/2020|EPI ISL 427470|B.1|USA|2020-04-01	North America|hCoV-19/USA/CA-CZB-4033/2020|EPI ISL 548606|B.1|USA|2020-08-10	0.0005063856	North America
North America|hCoV-19/USA/CT-Yale-257/2020|EPI ISL 469183|B.1|USA|2020-04-01	North America|hCoV-19/USA/CA-CZB-4033/2020|EPI ISL 548606|B.1|USA|2020-08-10	0.0006415131	North America
North America|hCoV-19/USA/CT-UW-6274/2020|EPI ISL 570094|B.1.1|USA|2020-04-01	North America|hCoV-19/USA/CA-CZB-4033/2020|EPI ISL 548606|B.1|USA|2020-08-10	0.0005740415	North America
North America|hCoV-19/USA/CA-ALSR-1497/2020|EPI ISL 494622|B.1.370|USA|2020-04-01	North America|hCoV-19/USA/CA-CZB-4033/2020|EPI ISL 548606|B.1|USA|2020-08-10	0.0005739805	North America
North America|hCoV-19/USA/CT-UW-6573/2020|EPI ISL 437870|B.1|USA|2020-04-02	North America|hCoV-19/USA/CA-CZB-4033/2020|EPI ISL 548606|B.1|USA|2020-08-10	0.0004726027	North America
North America|hCoV-19/USA/PA-MGEL99/2020|EPI ISL 454379|B.1.3|USA|2020-04-02	North America|hCoV-19/USA/CA-CZB-4033/2020|EPI ISL 548606|B.1|USA|2020-08-10	0.0005401722	North America
North America|hCoV-19/USA/AZ-TG273316/2020|EPI ISL 426568|B.1|USA|2020-04-02	North America|hCoV-19/USA/CA-CZB-4033/2020|EPI ISL 548606|B.1|USA|2020-08-10	0.0005064092	North America
North America|hCoV-19/USA/FL-BPHL-0166/2020|EPI ISL 480817|B.1|USA|2020-04-02	North America|hCoV-19/USA/CA-CZB-4033/2020|EPI ISL 548606|B.1|USA|2020-08-10	0.0004388364	North America
North America|hCoV-19/USA/WA-S339/2020|EPI ISL 434099|B.1|USA|2020-04-02	North America|hCoV-19/USA/CA-CZB-4033/2020|EPI ISL 548606|B.1|USA|2020-08-10	0.0005740247	North America
North America|hCoV-19/USA/FL-AO2N/2020|EPI ISL 527381|B.1.1|USA|2020-04-03	North America|hCoV-19/USA/CA-CZB-4033/2020|EPI ISL 548606|B.1|USA|2020-08-10	0.0004393082	North America
North America|hCoV-19/USA/NY-NYUMC248/2020|EPI ISL 428762|B.1|USA|2020-04-03	North America|hCoV-19/USA/CA-CZB-4033/2020|EPI ISL 548606|B.1|USA|2020-08-10	0.0004388365	North America
North America|hCoV-19/USA/MA-MGH-00663/2020|EPI ISL 460377|B.1.356|USA|2020-04-03	North America|hCoV-19/USA/CA-CZB-4033/2020|EPI ISL 548606|B.1|USA|2020-08-10	0.0005063702	North America
North America|hCoV-19/Canada/ON-OICR-SLB2829/2020|EPI ISL 538355|B.1|Canada|2020-04-03	North America|hCoV-19/USA/CA-CZB-4033/2020|EPI ISL 548606|B.1|USA|2020-08-10	0.0004050715	North America
North America|hCoV-19/USA/ID-UW-6457/2020|EPI ISL 437833|B.1.370|USA|2020-04-03	North America|hCoV-19/USA/CA-CZB-4033/2020|EPI ISL 548606|B.1|USA|2020-08-10	0.0004726026	North America
North America|hCoV-19/USA/MD-MDH-0027/2020|EPI ISL 481273|B.40|USA|2020-04-04	North America|hCoV-19/USA/CA-CZB-4033/2020|EPI ISL 548606|B.1|USA|2020-08-10	0.0007091138	North America
North America|hCoV-19/USA/AK-PHL108/2020|EPI ISL 492059|B.1|USA|2020-04-04	North America|hCoV-19/USA/CA-CZB-4033/2020|EPI ISL 548606|B.1|USA|2020-08-10	0.0005063857	North America
North America|hCoV-19/USA/MN-MDH-1668/2020|EPI ISL 560755|B.40|USA|2020-04-04	North America|hCoV-19/USA/CA-CZB-4033/2020|EPI ISL 548606|B.1|USA|2020-08-10	0.0007091023	North America
North America|hCoV-19/USA/TX-HMH-466/2020|EPI ISL 543786|B.1.370|USA|2020-04-04	North America|hCoV-19/USA/CA-CZB-4033/2020|EPI ISL 548606|B.1|USA|2020-08-10	0.0005063856	North America
North America|hCoV-19/USA/CA-CSMC117/2020|EPI ISL 475593|B.1|USA|2020-04-04	North America|hCoV-19/USA/CA-CZB-4033/2020|EPI ISL 548606|B.1|USA|2020-08-10	0.0005739803	North America
North America|hCoV-19/USA/LA-SR0324/2020|EPI ISL 450178|B.1.265|USA|2020-04-05	North America|hCoV-19/USA/CA-CZB-4033/2020|EPI ISL 548606|B.1|USA|2020-08-10	0.0004388364	North America
North America|hCoV-19/USA/NY-NYUMC253/2020|EPI ISL 428767|B.1|USA|2020-04-05	North America|hCoV-19/USA/CA-CZB-4033/2020|EPI ISL 548606|B.1|USA|2020-08-10	0.0005401557	North America
North America|hCoV-19/USA/NY-Wadsworth-38698-01/2020|EPI ISL 525653|B.1|USA|2020-04-05	North America|hCoV-19/USA/CA-CZB-4033/2020|EPI ISL 548606|B.1|USA|2020-08-10	0.0005739713	North America
North America|hCoV-19/USA/NY-NYUMC236/2020|EPI ISL 427635|B.1|USA|2020-04-05	North America|hCoV-19/USA/CA-CZB-4033/2020|EPI ISL 548606|B.1|USA|2020-08-10	0.0004726026	North America
North America|hCoV-19/USA/CA-CSMC118/2020|EPI ISL 475594|B.1|USA|2020-04-05	North America|hCoV-19/USA/CA-CZB-4033/2020|EPI ISL 548606|B.1|USA|2020-08-10	0.0004388498	North America
North America|hCoV-19/USA/NY-NYUMC264/2020|EPI ISL 428778|B.1.3|USA|2020-04-06	North America|hCoV-19/USA/CA-CZB-4033/2020|EPI ISL 548606|B.1|USA|2020-08-10	0.0005401557	North America
North America|hCoV-19/USA/CA-ALSR-1147/2020|EPI ISL 494392|B.1.98|USA|2020-04-06	North America|hCoV-19/USA/CA-CZB-4033/2020|EPI ISL 548606|B.1|USA|2020-08-10	0.0004388160	North America
North America|hCoV-19/USA/NY-NYUMC272/2020|EPI ISL 428786|B.1|USA|2020-04-06	North America|hCoV-19/USA/CA-CZB-4033/2020|EPI ISL 548606|B.1|USA|2020-08-10	0.0004726026	North America
North America|hCoV-19/USA/CT-UW-5073/2020|EPI ISL 429645|B.1.255|USA|2020-04-06	North America|hCoV-19/USA/CA-CZB-4033/2020|EPI ISL 548606|B.1|USA|2020-08-10	0.0004388364	North America
North America|hCoV-19/USA/MA-MGH-00696/2020|EPI ISL 460422|A.2|USA|2020-04-06	North America|hCoV-19/USA/CA-CZB-4033/2020|EPI ISL 548606|B.1|USA|2020-08-10	0.0009118287	North America
North America|hCoV-19/USA/UT-01578/2020|EPI ISL 449824|B.1.5|USA|2020-04-07	North America|hCoV-19/USA/CA-CZB-4033/2020|EPI ISL 548606|B.1|USA|2020-08-10	0.0003375302	North America
North America|hCoV-19/USA/NV-NSPHL-A0070/2020|EPI ISL 515350|B.1|USA|2020-04-07	North America|hCoV-19/USA/CA-CZB-4033/2020|EPI ISL 548606|B.1|USA|2020-08-10	0.0004388364	North America
North America|hCoV-19/USA/CA-ALSR-0521-IPL/2020|EPI ISL 483199|B.1|USA|2020-04-07	North America|hCoV-19/USA/CA-CZB-4033/2020|EPI ISL 548606|B.1|USA|2020-08-10	0.0004388498	North America
North America|hCoV-19/USA/NY-NYUMC333/2020|EPI ISL 430360|B.1|USA|2020-04-07	North America|hCoV-19/USA/CA-CZB-4033/2020|EPI ISL 548606|B.1|USA|2020-08-10	0.0004726246	North America
North America|hCoV-19/USA/NY-NYUMC345/2020|EPI ISL 430372|B.1.3|USA|2020-04-07	North America|hCoV-19/USA/CA-CZB-4033/2020|EPI ISL 548606|B.1|USA|2020-08-10	0.0004726027	North America
North America|hCoV-19/USA/CO-CSU-C2980-2/2020|EPI ISL 527411|B.1|USA|2020-04-08	North America|hCoV-19/USA/CA-CZB-4033/2020|EPI ISL 548606|B.1|USA|2020-08-10	0.0005739271	North America
North America|hCoV-19/USA/CA-CZB-1343/2020|EPI ISL 468361|B|USA|2020-04-08	North America|hCoV-19/USA/CA-CZB-4033/2020|EPI ISL 548606|B.1|USA|2020-08-10	0.0006077083	North America
North America|hCoV-19/USA/MN-MDH-387/2020|EPI ISL 437367|B.40|USA|2020-04-08	North America|hCoV-19/USA/CA-CZB-4033/2020|EPI ISL 548606|B.1|USA|2020-08-10	0.0007428962	North America
North America|hCoV-19/USA/NY-NYU-VC-022/2020|EPI ISL 479674|B.1.3|USA|2020-04-08	North America|hCoV-19/USA/CA-CZB-4033/2020|EPI ISL 548606|B.1|USA|2020-08-10	0.0005401557	North America
North America|hCoV-19/USA/CT-UW-6780/2020|EPI ISL 570145|B.1|USA|2020-04-09	North America|hCoV-19/USA/CA-CZB-4033/2020|EPI ISL 548606|B.1|USA|2020-08-10	0.0005401644	North America
North America|hCoV-19/Canada/QC AM4/2020|EPI ISL 515214|B.1.147|Canada|2020-04-09	North America|hCoV-19/USA/CA-CZB-4033/2020|EPI ISL 548606|B.1|USA|2020-08-10	0.0004050527	North America
North America|hCoV-19/USA/VA-DCLS-0239/2020|EPI ISL 452814|B.1|USA|2020-04-09	North America|hCoV-19/USA/CA-CZB-4033/2020|EPI ISL 548606|B.1|USA|2020-08-10	0.0004388498	North America
North America|hCoV-19/USA/MI-MDHHS-SC21926/2020|EPI ISL 565986|B.1|USA|2020-04-09	North America|hCoV-19/USA/CA-CZB-4033/2020|EPI ISL 548606|B.1|USA|2020-08-10	0.0004726247	North America
North America|hCoV-19/USA/CA-SR0356/2020|EPI ISL 458241|B.1|USA|2020-04-09	North America|hCoV-19/USA/CA-CZB-4033/2020|EPI ISL 548606|B.1|USA|2020-08-10	0.0005063703	North America
North America|hCoV-19/USA/TX-QDX-218/2020|EPI ISL 498738|B.1.1|USA|2020-04-10	North America|hCoV-19/USA/CA-CZB-4033/2020|EPI ISL 548606|B.1|USA|2020-08-10	0.0005401973	North America
North America|hCoV-19/USA/NY-NYUMC380/2020|EPI ISL 430407|B.1|USA|2020-04-10	North America|hCoV-19/USA/CA-CZB-4033/2020|EPI ISL 548606|B.1|USA|2020-08-10	0.0005401895	North America
North America|hCoV-19/USA/TX-HMH-983/2020|EPI ISL 545945|B.1|USA|2020-04-10	North America|hCoV-19/USA/CA-CZB-4033/2020|EPI ISL 548606|B.1|USA|2020-08-10	0.0004050716	North America
North America|hCoV-19/USA/CT-UW-6709/2020|EPI ISL 570137|B.1|USA|2020-04-10	North America|hCoV-19/USA/CA-CZB-4033/2020|EPI ISL 548606|B.1|USA|2020-08-10	0.0004388498	North America
North America|hCoV-19/USA/VA-DCLS-0635/2020|EPI ISL 495307|B.1.3|USA|2020-04-11	North America|hCoV-19/USA/CA-CZB-4033/2020|EPI ISL 548606|B.1|USA|2020-08-10	0.0005739538	North America
North America|hCoV-19/USA/LA-GBCL-26684444/2020|EPI ISL 485269|B.1|USA|2020-04-11	North America|hCoV-19/USA/CA-CZB-4033/2020|EPI ISL 548606|B.1|USA|2020-08-10	0.0005401644	North America
North America|hCoV-19/USA/VA-DCLS-0099/2020|EPI ISL 434593|B.1|USA|2020-04-11	North America|hCoV-19/USA/CA-CZB-4033/2020|EPI ISL 548606|B.1|USA|2020-08-10	0.0004388364	North America
North America|hCoV-19/USA/OR-PROV-057/2020|EPI ISL 482337|B.1|USA|2020-04-11	North America|hCoV-19/USA/CA-CZB-4033/2020|EPI ISL 548606|B.1|USA|2020-08-10	0.0004390587	North America
North America|hCoV-19/Canada/ON-OICR-SLB2869/2020|EPI ISL 538386|B.1.1|Canada|2020-04-11	North America|hCoV-19/USA/CA-CZB-4033/2020|EPI ISL 548606|B.1|USA|2020-08-10	0.0004726457	North America
North America|hCoV-19/USA/TX-HMH-1271/2020|EPI ISL 542621|B.1|USA|2020-04-12	North America|hCoV-19/USA/CA-CZB-4033/2020|EPI ISL 548606|B.1|USA|2020-08-10	0.0005063939	North America
North America|hCoV-19/USA/OH-OSUP0024/2020|EPI ISL 430010|B.1|USA|2020-04-12	North America|hCoV-19/USA/CA-CZB-4033/2020|EPI ISL 548606|B.1|USA|2020-08-10	0.0004392572	North America
North America|hCoV-19/USA/MI-MDHHS-SC21928/2020|EPI ISL 565988|B.1|USA|2020-04-12	North America|hCoV-19/USA/CA-CZB-4033/2020|EPI ISL 548606|B.1|USA|2020-08-10	0.0004726389	North America
North America|hCoV-19/Canada/ON-UHTC 0070/2020|EPI ISL 464022|B.1.1|Canada|2020-04-12	North America|hCoV-19/USA/CA-CZB-4033/2020|EPI ISL 548606|B.1|USA|2020-08-10	0.0005739713	North America
North America|hCoV-19/USA/CA-CSMC16/2020|EPI ISL 475625|B.1|USA|2020-04-13	North America|hCoV-19/USA/CA-CZB-4033/2020|EPI ISL 548606|B.1|USA|2020-08-10	0.0006416333	North America
North America|hCoV-19/USA/TX-HMH-1546/2020|EPI ISL 542786|B.1|USA|2020-04-13	North America|hCoV-19/USA/CA-CZB-4033/2020|EPI ISL 548606|B.1|USA|2020-08-10	0.0004726170	North America
North America|hCoV-19/USA/NJ-NYUMC401/2020|EPI ISL 430428|B.1|USA|2020-04-13	North America|hCoV-19/USA/CA-CZB-4033/2020|EPI ISL 548606|B.1|USA|2020-08-10	0.0004388364	North America
North America|hCoV-19/USA/CA-ALSR-1222/2020|EPI ISL 494446|B.1.5|USA|2020-04-13	North America|hCoV-19/USA/CA-CZB-4033/2020|EPI ISL 548606|B.1|USA|2020-08-10	0.0003037618	North America
North America|hCoV-19/USA/FL-BPHL-0321/2020|EPI ISL 489730|B.1|USA|2020-04-13	North America|hCoV-19/USA/CA-CZB-4033/2020|EPI ISL 548606|B.1|USA|2020-08-10	0.0005063938	North America
North America|hCoV-19/USA/VA-DCLS-0159/2020|EPI ISL 437792|B.1|USA|2020-04-14	North America|hCoV-19/USA/CA-CZB-4033/2020|EPI ISL 548606|B.1|USA|2020-08-10	0.0004388364	North America
North America|hCoV-19/USA/MN-CDC-6538/2020|EPI ISL 527724|B.1|USA|2020-04-14	North America|hCoV-19/USA/CA-CZB-4033/2020|EPI ISL 548606|B.1|USA|2020-08-10	0.0004388568	North America
North America|hCoV-19/USA/NY-NYUMC428/2020|EPI ISL 435495|B.1|USA|2020-04-14	North America|hCoV-19/USA/CA-CZB-4033/2020|EPI ISL 548606|B.1|USA|2020-08-10	0.0004050715	North America
North America|hCoV-19/USA/NY-NYUMC446/2020|EPI ISL 435513|B.1|USA|2020-04-14	North America|hCoV-19/USA/CA-CZB-4033/2020|EPI ISL 548606|B.1|USA|2020-08-10	0.0004726247	North America
North America|hCoV-19/USA/UN-UW-2897/2020|EPI ISL 485969|B.1|USA|2020-04-15	North America|hCoV-19/USA/CA-CZB-4033/2020|EPI ISL 548606|B.1|USA|2020-08-10	0.0004050715	North America
North America|hCoV-19/USA/CA-ALSR-0472-SAN/2020|EPI ISL 483162|B.1|USA|2020-04-15	North America|hCoV-19/USA/CA-CZB-4033/2020|EPI ISL 548606|B.1|USA|2020-08-10	0.0003037618	North America
North America|hCoV-19/USA/LA-EVTL09/2020|EPI ISL 435042|B.1.370|USA|2020-04-15	North America|hCoV-19/USA/CA-CZB-4033/2020|EPI ISL 548606|B.1|USA|2020-08-10	0.0005739271	North America
North America|hCoV-19/USA/IL-UW-358/2020|EPI ISL 450712|B.1|USA|2020-04-15	North America|hCoV-19/USA/CA-CZB-4033/2020|EPI ISL 548606|B.1|USA|2020-08-10	0.0004726027	North America
North America|hCoV-19/USA/VA-DCLS-0135/2020|EPI ISL 437774|B.1|USA|2020-04-15	North America|hCoV-19/USA/CA-CZB-4033/2020|EPI ISL 548606|B.1|USA|2020-08-10	0.0004726247	North America
North America|hCoV-19/USA/MN-CDC-6551/2020|EPI ISL 527728|B.1|USA|2020-04-16	North America|hCoV-19/USA/CA-CZB-4033/2020|EPI ISL 548606|B.1|USA|2020-08-10	0.0004726247	North America
North America|hCoV-19/USA/TX-HMH-3056/2020|EPI ISL 543962|B.1.1|USA|2020-04-16	North America|hCoV-19/USA/CA-CZB-4033/2020|EPI ISL 548606|B.1|USA|2020-08-10	0.0005401721	North America
North America|hCoV-19/USA/VA-DCLS-0193/2020|EPI ISL 437408|B.1|USA|2020-04-16	North America|hCoV-19/USA/CA-CZB-4033/2020|EPI ISL 548606|B.1|USA|2020-08-10	0.0004388364	North America
North America|hCoV-19/USA/WY-WYPHL-20009305/2020|EPI ISL 539796|B.1|USA|2020-04-16	North America|hCoV-19/USA/CA-CZB-4033/2020|EPI ISL 548606|B.1|USA|2020-08-10	0.0004388498	North America
North America|hCoV-19/USA/TX-HMH-920/2020|EPI ISL 545919|B.1.370|USA|2020-04-17	North America|hCoV-19/USA/CA-CZB-4033/2020|EPI ISL 548606|B.1|USA|2020-08-10	0.0005739271	North America
North America|hCoV-19/USA/VA-DCLS-0672/2020|EPI ISL 500835|B.1.3|USA|2020-04-17	North America|hCoV-19/USA/CA-CZB-4033/2020|EPI ISL 548606|B.1|USA|2020-08-10	0.0005739538	North America
North America|hCoV-19/USA/LA-GBCL-26544570/2020|EPI ISL 485142|B.1.370|USA|2020-04-17	North America|hCoV-19/USA/CA-CZB-4033/2020|EPI ISL 548606|B.1|USA|2020-08-10	0.0006077096	North America
North America|hCoV-19/USA/MN-MDH-1246/2020|EPI ISL 482967|B.1|USA|2020-04-17	North America|hCoV-19/USA/CA-CZB-4033/2020|EPI ISL 548606|B.1|USA|2020-08-10	0.0004388364	North America
North America|hCoV-19/USA/VA-DCLS-0248/2020|EPI ISL 452822|B.1.3|USA|2020-04-17	North America|hCoV-19/USA/CA-CZB-4033/2020|EPI ISL 548606|B.1|USA|2020-08-10	0.0005401393	North America
North America|hCoV-19/USA/WA-UW-7671/2020|EPI ISL 570190|B.4|USA|2020-04-18	North America|hCoV-19/USA/CA-CZB-4033/2020|EPI ISL 548606|B.1|USA|2020-08-10	0.0008443165	North America
North America|hCoV-19/USA/CA-ALSR-0611-SAN/2020|EPI ISL 483256|B.1.5|USA|2020-04-18	North America|hCoV-19/USA/CA-CZB-4033/2020|EPI ISL 548606|B.1|USA|2020-08-10	0.0003037759	North America
North America|hCoV-19/USA/WA-UW-2414/2020|EPI ISL 485990|B.1|USA|2020-04-18	North America|hCoV-19/USA/CA-CZB-4033/2020|EPI ISL 548606|B.1|USA|2020-08-10	0.0005063703	North America
North America|hCoV-19/USA/VA-DCLS-0683/2020|EPI ISL 500845|B.1|USA|2020-04-18	North America|hCoV-19/USA/CA-CZB-4033/2020|EPI ISL 548606|B.1|USA|2020-08-10	0.0005742306	North America
North America|hCoV-19/USA/WA-UW-7777/2020|EPI ISL 570194|B.1|USA|2020-04-19	North America|hCoV-19/USA/CA-CZB-4033/2020|EPI ISL 548606|B.1|USA|2020-08-10	0.0004388497	North America
North America|hCoV-19/USA/WA-UW-2428/2020|EPI ISL 485992|B.1|USA|2020-04-19	North America|hCoV-19/USA/CA-CZB-4033/2020|EPI ISL 548606|B.1|USA|2020-08-10	0.0005064174	North America
North America|hCoV-19/USA/MI-MDHHS-SC20220/2020|EPI ISL 447190|B.1|USA|2020-04-19	North America|hCoV-19/USA/CA-CZB-4033/2020|EPI ISL 548606|B.1|USA|2020-08-10	0.0004726027	North America
North America|hCoV-19/USA/WA-S608/2020|EPI ISL 438161|B.1.1|USA|2020-04-19	North America|hCoV-19/USA/CA-CZB-4033/2020|EPI ISL 548606|B.1|USA|2020-08-10	0.0005401972	North America
North America|hCoV-19/USA/WA-S649/2020|EPI ISL 438202|B.1.1|USA|2020-04-19	North America|hCoV-19/USA/CA-CZB-4033/2020|EPI ISL 548606|B.1|USA|2020-08-10	0.0005401721	North America
North America|hCoV-19/USA/NY-NYUMC449/2020|EPI ISL 435516|B.1|USA|2020-04-20	North America|hCoV-19/USA/CA-CZB-4033/2020|EPI ISL 548606|B.1|USA|2020-08-10	0.0004388364	North America
North America|hCoV-19/USA/NY-NYUMC459/2020|EPI ISL 435525|B.1.3|USA|2020-04-20	North America|hCoV-19/USA/CA-CZB-4033/2020|EPI ISL 548606|B.1|USA|2020-08-10	0.0005401557	North America
North America|hCoV-19/USA/MI-UM-2006S001114/2020|EPI ISL 495585|B.1|USA|2020-04-20	North America|hCoV-19/USA/CA-CZB-4033/2020|EPI ISL 548606|B.1|USA|2020-08-10	0.0004050715	North America
North America|hCoV-19/USA/TX-HMH-1252/2020|EPI ISL 542613|B.1.370|USA|2020-04-20	North America|hCoV-19/USA/CA-CZB-4033/2020|EPI ISL 548606|B.1|USA|2020-08-10	0.0005401392	North America
North America|hCoV-19/USA/LA-GBCL-26513049/2020|EPI ISL 485089|B.1.370|USA|2020-04-21	North America|hCoV-19/USA/CA-CZB-4033/2020|EPI ISL 548606|B.1|USA|2020-08-10	0.0004726171	North America
North America|hCoV-19/USA/TX-HMH-1396/2020|EPI ISL 542694|B.1|USA|2020-04-21	North America|hCoV-19/USA/CA-CZB-4033/2020|EPI ISL 548606|B.1|USA|2020-08-10	0.0005063703	North America
North America|hCoV-19/USA/UN-CDC-7467/2020|EPI ISL 514072|B.1.1|USA|2020-04-21	North America|hCoV-19/USA/CA-CZB-4033/2020|EPI ISL 548606|B.1|USA|2020-08-10	0.0004726313	North America
North America|hCoV-19/USA/NY-NYUMC476/2020|EPI ISL 435541|B.1|USA|2020-04-21	North America|hCoV-19/USA/CA-CZB-4033/2020|EPI ISL 548606|B.1|USA|2020-08-10	0.0005064092	North America
North America|hCoV-19/USA/LA-GBCL-26513062/2020|EPI ISL 485095|B.1.265|USA|2020-04-21	North America|hCoV-19/USA/CA-CZB-4033/2020|EPI ISL 548606|B.1|USA|2020-08-10	0.0005739631	North America
North America|hCoV-19/USA/TX-HMH-1337/2020|EPI ISL 542657|B.1|USA|2020-04-22	North America|hCoV-19/USA/CA-CZB-4033/2020|EPI ISL 548606|B.1|USA|2020-08-10	0.0004726170	North America
North America|hCoV-19/USA/LA-GBCL-26513029/2020|EPI ISL 485080|B.1.370|USA|2020-04-22	North America|hCoV-19/USA/CA-CZB-4033/2020|EPI ISL 548606|B.1|USA|2020-08-10	0.0004726171	North America
North America|hCoV-19/USA/VA-DCLS-0288/2020|EPI ISL 463094|B.1.3|USA|2020-04-22	North America|hCoV-19/USA/CA-CZB-4033/2020|EPI ISL 548606|B.1|USA|2020-08-10	0.0006077281	North America
North America|hCoV-19/USA/TX-HMH-1189/2020|EPI ISL 542577|B.1.1.61|USA|2020-04-22	North America|hCoV-19/USA/CA-CZB-4033/2020|EPI ISL 548606|B.1|USA|2020-08-10	0.0006753631	North America
North America|hCoV-19/USA/OR-PROV-103/2020|EPI ISL 482373|B|USA|2020-04-23	North America|hCoV-19/USA/CA-CZB-4033/2020|EPI ISL 548606|B.1|USA|2020-08-10	0.0006416337	North America
North America|hCoV-19/USA/LA-EVTL043/2020|EPI ISL 451204|B.1.370|USA|2020-04-23	North America|hCoV-19/USA/CA-CZB-4033/2020|EPI ISL 548606|B.1|USA|2020-08-10	0.0006415336	North America
North America|hCoV-19/USA/WA-S848/2020|EPI ISL 463338|B.1.124|USA|2020-04-23	North America|hCoV-19/USA/CA-CZB-4033/2020|EPI ISL 548606|B.1|USA|2020-08-10	0.0005064093	North America
North America|hCoV-19/USA/CA-ALSR-0645-IPL/2020|EPI ISL 483277|B.1.5|USA|2020-04-23	North America|hCoV-19/USA/CA-CZB-4033/2020|EPI ISL 548606|B.1|USA|2020-08-10	0.0003037618	North America
North America|hCoV-19/USA/VA-DCLS-0292/2020|EPI ISL 463096|B.1|USA|2020-04-23	North America|hCoV-19/USA/CA-CZB-4033/2020|EPI ISL 548606|B.1|USA|2020-08-10	0.0004726246	North America
North America|hCoV-19/USA/LA-EVTL028/2020|EPI ISL 435566|B.1.265|USA|2020-04-24	North America|hCoV-19/USA/CA-CZB-4033/2020|EPI ISL 548606|B.1|USA|2020-08-10	0.0004726027	North America
North America|hCoV-19/USA/LA-EVTL026/2020|EPI ISL 435564|B.1|USA|2020-04-24	North America|hCoV-19/USA/CA-CZB-4033/2020|EPI ISL 548606|B.1|USA|2020-08-10	0.0004726027	North America
North America|hCoV-19/USA/NY-NYUMC483/2020|EPI ISL 435548|B.1|USA|2020-04-24	North America|hCoV-19/USA/CA-CZB-4033/2020|EPI ISL 548606|B.1|USA|2020-08-10	0.0004388498	North America
North America|hCoV-19/USA/CA-ALSR-1202/2020|EPI ISL 494434|B.1|USA|2020-04-24	North America|hCoV-19/USA/CA-CZB-4033/2020|EPI ISL 548606|B.1|USA|2020-08-10	0.0005740072	North America
North America|hCoV-19/USA/NY-NYUMC838/2020|EPI ISL 460603|B.1.3|USA|2020-04-24	North America|hCoV-19/USA/CA-CZB-4033/2020|EPI ISL 548606|B.1|USA|2020-08-10	0.0005065054	North America
North America|hCoV-19/USA/VA-DCLS-1129/2020|EPI ISL 529922|B.1|USA|2020-04-25	North America|hCoV-19/USA/CA-CZB-4033/2020|EPI ISL 548606|B.1|USA|2020-08-10	0.0004728641	North America
North America|hCoV-19/USA/MN-MDH-1131/2020|EPI ISL 476716|B.1|USA|2020-04-25	North America|hCoV-19/USA/CA-CZB-4033/2020|EPI ISL 548606|B.1|USA|2020-08-10	0.0004388364	North America
North America|hCoV-19/USA/VA-DCLS-1141/2020|EPI ISL 529930|B.1|USA|2020-04-25	North America|hCoV-19/USA/CA-CZB-4033/2020|EPI ISL 548606|B.1|USA|2020-08-10	0.0004050715	North America
North America|hCoV-19/USA/TX-HMH-1524/2020|EPI ISL 542773|B.1.370|USA|2020-04-25	North America|hCoV-19/USA/CA-CZB-4033/2020|EPI ISL 548606|B.1|USA|2020-08-10	0.0005401644	North America
North America|hCoV-19/USA/LA-GBCL-26492480/2020|EPI ISL 485046|B.1.370|USA|2020-04-25	North America|hCoV-19/USA/CA-CZB-4033/2020|EPI ISL 548606|B.1|USA|2020-08-10	0.0005401722	North America
North America|hCoV-19/USA/VA-DCLS-0411/2020|EPI ISL 467805|B.1|USA|2020-04-26	North America|hCoV-19/USA/CA-CZB-4033/2020|EPI ISL 548606|B.1|USA|2020-08-10	0.0004726247	North America
North America|hCoV-19/USA/CA-CZB-1150/2020|EPI ISL 454615|B.1|USA|2020-04-26	North America|hCoV-19/USA/CA-CZB-4033/2020|EPI ISL 548606|B.1|USA|2020-08-10	0.0005401809	North America
North America|hCoV-19/USA/MI-MDHHS-SC20637/2020|EPI ISL 462719|B.1|USA|2020-04-26	North America|hCoV-19/USA/CA-CZB-4033/2020|EPI ISL 548606|B.1|USA|2020-08-10	0.0004725807	North America
North America|hCoV-19/USA/VA-DCLS-0414/2020|EPI ISL 467808|B.1|USA|2020-04-26	North America|hCoV-19/USA/CA-CZB-4033/2020|EPI ISL 548606|B.1|USA|2020-08-10	0.0005063939	North America
North America|hCoV-19/USA/VI-CDC-4371/2020|EPI ISL 454649|B.1|USA|2020-04-26	North America|hCoV-19/USA/CA-CZB-4033/2020|EPI ISL 548606|B.1|USA|2020-08-10	0.0004050715	North America
North America|hCoV-19/USA/UT-CDC-9755/2020|EPI ISL 509692|B.1.178|USA|2020-04-27	North America|hCoV-19/USA/CA-CZB-4033/2020|EPI ISL 548606|B.1|USA|2020-08-10	0.0006077281	North America
North America|hCoV-19/USA/CA-ALSR-1587/2020|EPI ISL 494675|B.1.255|USA|2020-04-27	North America|hCoV-19/USA/CA-CZB-4033/2020|EPI ISL 548606|B.1|USA|2020-08-10	0.0004050715	North America
North America|hCoV-19/USA/WA-S913/2020|EPI ISL 463403|B.1.5|USA|2020-04-27	North America|hCoV-19/USA/CA-CZB-4033/2020|EPI ISL 548606|B.1|USA|2020-08-10	0.0003375302	North America
North America|hCoV-19/USA/TX-HMH-1298/2020|EPI ISL 542635|B.1|USA|2020-04-27	North America|hCoV-19/USA/CA-CZB-4033/2020|EPI ISL 548606|B.1|USA|2020-08-10	0.0005063703	North America
North America|hCoV-19/USA/CA-ALSR-1154/2020|EPI ISL 494397|B.1|USA|2020-04-27	North America|hCoV-19/USA/CA-CZB-4033/2020|EPI ISL 548606|B.1|USA|2020-08-10	0.0003712968	North America
North America|hCoV-19/USA/NY-NYUMC905/2020|EPI ISL 467398|B.1.1|USA|2020-04-28	North America|hCoV-19/USA/CA-CZB-4033/2020|EPI ISL 548606|B.1|USA|2020-08-10	0.0006077650	North America
North America|hCoV-19/USA/CA-ALSR-1266/2020|EPI ISL 494466|B.1|USA|2020-04-28	North America|hCoV-19/USA/CA-CZB-4033/2020|EPI ISL 548606|B.1|USA|2020-08-10	0.0003375302	North America
North America|hCoV-19/USA/TN-QDX-246/2020|EPI ISL 498737|B.1.370|USA|2020-04-28	North America|hCoV-19/USA/CA-CZB-4033/2020|EPI ISL 548606|B.1|USA|2020-08-10	0.0006077563	North America
North America|hCoV-19/USA/TX-HMH-1518/2020|EPI ISL 542768|B.1.370|USA|2020-04-28	North America|hCoV-19/USA/CA-CZB-4033/2020|EPI ISL 548606|B.1|USA|2020-08-10	0.0005401392	North America
North America|hCoV-19/USA/VA-DCLS-0360/2020|EPI ISL 516689|B.1.3|USA|2020-04-28	North America|hCoV-19/USA/CA-CZB-4033/2020|EPI ISL 548606|B.1|USA|2020-08-10	0.0005739538	North America
North America|hCoV-19/USA/OR-PROV-128/2020|EPI ISL 482392|B.1|USA|2020-04-29	North America|hCoV-19/USA/CA-CZB-4033/2020|EPI ISL 548606|B.1|USA|2020-08-10	0.0005064174	North America
North America|hCoV-19/USA/IL-QDX-248/2020|EPI ISL 498722|B.1.370|USA|2020-04-29	North America|hCoV-19/USA/CA-CZB-4033/2020|EPI ISL 548606|B.1|USA|2020-08-10	0.0007428271	North America
North America|hCoV-19/USA/UT-02895/2020|EPI ISL 513686|B.1.5|USA|2020-04-29	North America|hCoV-19/USA/CA-CZB-4033/2020|EPI ISL 548606|B.1|USA|2020-08-10	0.0004388160	North America
North America|hCoV-19/USA/LA-EVTL067/2020|EPI ISL 451228|B.1.265|USA|2020-04-29	North America|hCoV-19/USA/CA-CZB-4033/2020|EPI ISL 548606|B.1|USA|2020-08-10	0.0004726027	North America
North America|hCoV-19/USA/CO-CSU-D1050-1/2020|EPI ISL 527426|B.1.5|USA|2020-04-29	North America|hCoV-19/USA/CA-CZB-4033/2020|EPI ISL 548606|B.1|USA|2020-08-10	0.0003712967	North America
North America|hCoV-19/USA/CA-ALSR-1279/2020|EPI ISL 494476|B.1.5|USA|2020-04-30	North America|hCoV-19/USA/CA-CZB-4033/2020|EPI ISL 548606|B.1|USA|2020-08-10	0.0004388435	North America
North America|hCoV-19/USA/NM-QDX-211/2020|EPI ISL 494534|B.1.5|USA|2020-04-30	North America|hCoV-19/USA/CA-CZB-4033/2020|EPI ISL 548606|B.1|USA|2020-08-10	0.0003712795	North America
North America|hCoV-19/USA/CA-CZB-1113/2020|EPI ISL 444071|B.1.3|USA|2020-04-30	North America|hCoV-19/USA/CA-CZB-4033/2020|EPI ISL 548606|B.1|USA|2020-08-10	0.0005401808	North America
North America|hCoV-19/USA/TX-HMH-1468/2020|EPI ISL 542740|B.1|USA|2020-04-30	North America|hCoV-19/USA/CA-CZB-4033/2020|EPI ISL 548606|B.1|USA|2020-08-10	0.0004726246	North America
North America|hCoV-19/USA/TX-HMH-2305/2020|EPI ISL 545235|B.1|USA|2020-04-30	North America|hCoV-19/USA/CA-CZB-4033/2020|EPI ISL 548606|B.1|USA|2020-08-10	0.0005063703	North America
North America|hCoV-19/USA/FL-BPHL-0246/2020|EPI ISL 480897|B.1.370|USA|2020-05-01	North America|hCoV-19/USA/CA-CZB-4033/2020|EPI ISL 548606|B.1|USA|2020-08-10	0.0006077280	North America
North America|hCoV-19/USA/MN-MDH-1606/2020|EPI ISL 530202|B.1|USA|2020-05-01	North America|hCoV-19/USA/CA-CZB-4033/2020|EPI ISL 548606|B.1|USA|2020-08-10	0.0005401557	North America
North America|hCoV-19/USA/LA-EVTL049/2020|EPI ISL 451210|B.1.265|USA|2020-05-01	North America|hCoV-19/USA/CA-CZB-4033/2020|EPI ISL 548606|B.1|USA|2020-08-10	0.0005063703	North America
North America|hCoV-19/USA/CA-ALSR-1289/2020|EPI ISL 494482|B.1.5|USA|2020-05-01	North America|hCoV-19/USA/CA-CZB-4033/2020|EPI ISL 548606|B.1|USA|2020-08-10	0.0003037618	North America
North America|hCoV-19/USA/LA-EVTL048/2020|EPI ISL 451209|B.1.265|USA|2020-05-01	North America|hCoV-19/USA/CA-CZB-4033/2020|EPI ISL 548606|B.1|USA|2020-08-10	0.0004726027	North America
North America|hCoV-19/USA/TX-HMH-1435/2020|EPI ISL 542722|B.1.1|USA|2020-05-02	North America|hCoV-19/USA/CA-CZB-4033/2020|EPI ISL 548606|B.1|USA|2020-08-10	0.0005401972	North America
North America|hCoV-19/USA/MN-CDC-6265/2020|EPI ISL 527688|B.1|USA|2020-05-02	North America|hCoV-19/USA/CA-CZB-4033/2020|EPI ISL 548606|B.1|USA|2020-08-10	0.0005401557	North America
North America|hCoV-19/USA/TX-HMH-1441/2020|EPI ISL 542725|B.1|USA|2020-05-02	North America|hCoV-19/USA/CA-CZB-4033/2020|EPI ISL 548606|B.1|USA|2020-08-10	0.0004050715	North America
North America|hCoV-19/USA/OR-PROV-137/2020|EPI ISL 482399|B.1|USA|2020-05-02	North America|hCoV-19/USA/CA-CZB-4033/2020|EPI ISL 548606|B.1|USA|2020-08-10	0.0005064174	North America
North America|hCoV-19/USA/NV-NSPHL-A0145/2020|EPI ISL 515410|B.1|USA|2020-05-02	North America|hCoV-19/USA/CA-CZB-4033/2020|EPI ISL 548606|B.1|USA|2020-08-10	0.0004388364	North America
North America|hCoV-19/USA/NV-NSPHL-A0147/2020|EPI ISL 515412|B.1|USA|2020-05-03	North America|hCoV-19/USA/CA-CZB-4033/2020|EPI ISL 548606|B.1|USA|2020-08-10	0.0004388435	North America
North America|hCoV-19/USA/CA-ALSR-1580/2020|EPI ISL 494669|B.1|USA|2020-05-03	North America|hCoV-19/USA/CA-CZB-4033/2020|EPI ISL 548606|B.1|USA|2020-08-10	0.0003712968	North America
North America|hCoV-19/USA/CA-ALSR-0753-IPL/2020|EPI ISL 483333|B.1.5|USA|2020-05-03	North America|hCoV-19/USA/CA-CZB-4033/2020|EPI ISL 548606|B.1|USA|2020-08-10	0.0002700050	North America
North America|hCoV-19/USA/NE-11343/2020|EPI ISL 475209|B.1|USA|2020-05-03	North America|hCoV-19/USA/CA-CZB-4033/2020|EPI ISL 548606|B.1|USA|2020-08-10	0.0006415531	North America
North America|hCoV-19/USA/VA-CDC-8005/2020|EPI ISL 540435|B.1.3|USA|2020-05-03	North America|hCoV-19/USA/CA-CZB-4033/2020|EPI ISL 548606|B.1|USA|2020-08-10	0.0005739538	North America
North America|hCoV-19/USA/TX-HMH-2054/2020|EPI ISL 545090|B.1|USA|2020-05-04	North America|hCoV-19/USA/CA-CZB-4033/2020|EPI ISL 548606|B.1|USA|2020-08-10	0.0003713021	North America
North America|hCoV-19/USA/WA-S1124/2020|EPI ISL 463614|B.1.124|USA|2020-05-04	North America|hCoV-19/USA/CA-CZB-4033/2020|EPI ISL 548606|B.1|USA|2020-08-10	0.0005739445	North America
North America|hCoV-19/USA/CA-ALSR-0530-SAN/2020|EPI ISL 483204|B.1|USA|2020-05-04	North America|hCoV-19/USA/CA-CZB-4033/2020|EPI ISL 548606|B.1|USA|2020-08-10	0.0004726247	North America
North America|hCoV-19/USA/MN-CDC-6508/2020|EPI ISL 527714|B.1|USA|2020-05-04	North America|hCoV-19/USA/CA-CZB-4033/2020|EPI ISL 548606|B.1|USA|2020-08-10	0.0004388568	North America
North America|hCoV-19/USA/CA-ALSR-1268/2020|EPI ISL 494468|B.1|USA|2020-05-04	North America|hCoV-19/USA/CA-CZB-4033/2020|EPI ISL 548606|B.1|USA|2020-08-10	0.0004388365	North America
North America|hCoV-19/USA/CA-ALSR-1410/2020|EPI ISL 494586|B.1|USA|2020-05-05	North America|hCoV-19/USA/CA-CZB-4033/2020|EPI ISL 548606|B.1|USA|2020-08-10	0.0003375302	North America
North America|hCoV-19/USA/WA-S1148/2020|EPI ISL 463638|B.1.124|USA|2020-05-05	North America|hCoV-19/USA/CA-CZB-4033/2020|EPI ISL 548606|B.1|USA|2020-08-10	0.0005739445	North America
North America|hCoV-19/USA/VA-DCLS-0462/2020|EPI ISL 477671|B.1|USA|2020-05-05	North America|hCoV-19/USA/CA-CZB-4033/2020|EPI ISL 548606|B.1|USA|2020-08-10	0.0004726247	North America
North America|hCoV-19/USA/SC-DHEC-0180/2020|EPI ISL 529186|B.1.370|USA|2020-05-05	North America|hCoV-19/USA/CA-CZB-4033/2020|EPI ISL 548606|B.1|USA|2020-08-10	0.0006076814	North America
North America|hCoV-19/USA/VA-DCLS-0451/2020|EPI ISL 477664|B.1|USA|2020-05-05	North America|hCoV-19/USA/CA-CZB-4033/2020|EPI ISL 548606|B.1|USA|2020-08-10	0.0005740339	North America
North America|hCoV-19/USA/UT-CDC-9782/2020|EPI ISL 509709|B.1|USA|2020-05-06	North America|hCoV-19/USA/CA-CZB-4033/2020|EPI ISL 548606|B.1|USA|2020-08-10	0.0005063467	North America
North America|hCoV-19/USA/VA-DCLS-0466/2020|EPI ISL 477672|B.1.9|USA|2020-05-06	North America|hCoV-19/USA/CA-CZB-4033/2020|EPI ISL 548606|B.1|USA|2020-08-10	0.0006077096	North America
North America|hCoV-19/USA/WA-S1184/2020|EPI ISL 463674|B.1|USA|2020-05-06	North America|hCoV-19/USA/CA-CZB-4033/2020|EPI ISL 548606|B.1|USA|2020-08-10	0.0005063939	North America
North America|hCoV-19/USA/VA-DCLS-0469/2020|EPI ISL 526777|B.1|USA|2020-05-06	North America|hCoV-19/USA/CA-CZB-4033/2020|EPI ISL 548606|B.1|USA|2020-08-10	0.0004388364	North America
North America|hCoV-19/USA/VA-DCLS-0468/2020|EPI ISL 526776|B.1.9|USA|2020-05-06	North America|hCoV-19/USA/CA-CZB-4033/2020|EPI ISL 548606|B.1|USA|2020-08-10	0.0006752603	North America
North America|hCoV-19/USA/LA-EVTL119/2020|EPI ISL 451280|B.1.265|USA|2020-05-07	North America|hCoV-19/USA/CA-CZB-4033/2020|EPI ISL 548606|B.1|USA|2020-08-10	0.0005401392	North America
North America|hCoV-19/USA/WI-UW-842/2020|EPI ISL 509849|B.1|USA|2020-05-07	North America|hCoV-19/USA/CA-CZB-4033/2020|EPI ISL 548606|B.1|USA|2020-08-10	0.0006078943	North America
North America|hCoV-19/USA/CA-ALSR-1390/2020|EPI ISL 494579|B.1.5|USA|2020-05-07	North America|hCoV-19/USA/CA-CZB-4033/2020|EPI ISL 548606|B.1|USA|2020-08-10	0.0003037759	North America
North America|hCoV-19/USA/TX-HMH-2040/2020|EPI ISL 545079|B.1|USA|2020-05-07	North America|hCoV-19/USA/CA-CZB-4033/2020|EPI ISL 548606|B.1|USA|2020-08-10	0.0004726027	North America
North America|hCoV-19/USA/FL-BPHL-1468/2020|EPI ISL 549250|B.1.1|USA|2020-05-08	North America|hCoV-19/USA/CA-CZB-4033/2020|EPI ISL 548606|B.1|USA|2020-08-10	0.0004726534	North America
North America|hCoV-19/USA/LA-EVTL098/2020|EPI ISL 451259|B.1.265|USA|2020-05-08	North America|hCoV-19/USA/CA-CZB-4033/2020|EPI ISL 548606|B.1|USA|2020-08-10	0.0005063703	North America
North America|hCoV-19/USA/LA-EVTL081/2020|EPI ISL 451242|B.1.370|USA|2020-05-08	North America|hCoV-19/USA/CA-CZB-4033/2020|EPI ISL 548606|B.1|USA|2020-08-10	0.0005739363	North America
North America|hCoV-19/USA/MN-MDH-1636/2020|EPI ISL 539830|B.1|USA|2020-05-08	North America|hCoV-19/USA/CA-CZB-4033/2020|EPI ISL 548606|B.1|USA|2020-08-10	0.0005402147	North America
North America|hCoV-19/USA/OR-PROV-168/2020|EPI ISL 482419|B.54|USA|2020-05-08	North America|hCoV-19/USA/CA-CZB-4033/2020|EPI ISL 548606|B.1|USA|2020-08-10	0.0006077464	North America
North America|hCoV-19/USA/TX-HMH-2081/2020|EPI ISL 545110|B.1.265|USA|2020-05-09	North America|hCoV-19/USA/CA-CZB-4033/2020|EPI ISL 548606|B.1|USA|2020-08-10	0.0005063703	North America
North America|hCoV-19/USA/CA-CZB-1499/2020|EPI ISL 468448|B.1|USA|2020-05-09	North America|hCoV-19/USA/CA-CZB-4033/2020|EPI ISL 548606|B.1|USA|2020-08-10	0.0004726246	North America
North America|hCoV-19/USA/UT-03305/2020|EPI ISL 493020|B.1.370|USA|2020-05-09	North America|hCoV-19/USA/CA-CZB-4033/2020|EPI ISL 548606|B.1|USA|2020-08-10	0.0007099944	North America
North America|hCoV-19/USA/TX-HMH-2068/2020|EPI ISL 545101|B.1.1|USA|2020-05-09	North America|hCoV-19/USA/CA-CZB-4033/2020|EPI ISL 548606|B.1|USA|2020-08-10	0.0004726533	North America
North America|hCoV-19/USA/CA-ALSR-0563-SAN/2020|EPI ISL 483225|B.1.5|USA|2020-05-10	North America|hCoV-19/USA/CA-CZB-4033/2020|EPI ISL 548606|B.1|USA|2020-08-10	0.0003037618	North America
North America|hCoV-19/USA/NY-NYUMC891/2020|EPI ISL 467384|B.1|USA|2020-05-10	North America|hCoV-19/USA/CA-CZB-4033/2020|EPI ISL 548606|B.1|USA|2020-08-10	0.0004388364	North America
North America|hCoV-19/USA/WI-GMF-M00001/2020|EPI ISL 455573|B.1.3|USA|2020-05-10	North America|hCoV-19/USA/CA-CZB-4033/2020|EPI ISL 548606|B.1|USA|2020-08-10	0.0005739270	North America
North America|hCoV-19/USA/AL-SV107V1/2020|EPI ISL 509428|B.1|USA|2020-05-10	North America|hCoV-19/USA/CA-CZB-4033/2020|EPI ISL 548606|B.1|USA|2020-08-10	0.0005739446	North America
North America|hCoV-19/USA/WA-S1476/2020|EPI ISL 495651|B.1|USA|2020-05-11	North America|hCoV-19/USA/CA-CZB-4033/2020|EPI ISL 548606|B.1|USA|2020-08-10	0.0005401644	North America
North America|hCoV-19/USA/VA-DCLS-0486/2020|EPI ISL 526793|B.1|USA|2020-05-11	North America|hCoV-19/USA/CA-CZB-4033/2020|EPI ISL 548606|B.1|USA|2020-08-10	0.0004388364	North America
North America|hCoV-19/USA/TX-HMH-2279/2020|EPI ISL 545221|B.1.1|USA|2020-05-11	North America|hCoV-19/USA/CA-CZB-4033/2020|EPI ISL 548606|B.1|USA|2020-08-10	0.0005401972	North America
North America|hCoV-19/USA/CA-CZB-1520/2020|EPI ISL 468466|B.1|USA|2020-05-11	North America|hCoV-19/USA/CA-CZB-4033/2020|EPI ISL 548606|B.1|USA|2020-08-10	0.0004726246	North America
North America|hCoV-19/USA/VA-DCLS-0485/2020|EPI ISL 526792|B.1|USA|2020-05-11	North America|hCoV-19/USA/CA-CZB-4033/2020|EPI ISL 548606|B.1|USA|2020-08-10	0.0004388568	North America
North America|hCoV-19/USA/OR-PROV-175/2020|EPI ISL 482425|B.1.3|USA|2020-05-12	North America|hCoV-19/USA/CA-CZB-4033/2020|EPI ISL 548606|B.1|USA|2020-08-10	0.0007092131	North America
North America|hCoV-19/USA/AL-P44e/2020|EPI ISL 509424|B.1.370|USA|2020-05-12	North America|hCoV-19/USA/CA-CZB-4033/2020|EPI ISL 548606|B.1|USA|2020-08-10	0.0006415440	North America
North America|hCoV-19/USA/VA-DCLS-0891/2020|EPI ISL 516678|B.1|USA|2020-05-12	North America|hCoV-19/USA/CA-CZB-4033/2020|EPI ISL 548606|B.1|USA|2020-08-10	0.0004726170	North America
North America|hCoV-19/USA/WA-S1276/2020|EPI ISL 495726|B.1.1|USA|2020-05-12	North America|hCoV-19/USA/CA-CZB-4033/2020|EPI ISL 548606|B.1|USA|2020-08-10	0.0005739712	North America
North America|hCoV-19/USA/FL-BPHL-0282/2020|EPI ISL 480933|B.1|USA|2020-05-13	North America|hCoV-19/USA/CA-CZB-4033/2020|EPI ISL 548606|B.1|USA|2020-08-10	0.0005739271	North America
North America|hCoV-19/USA/VA-DCLS-0380/2020|EPI ISL 463136|B.1.3|USA|2020-05-13	North America|hCoV-19/USA/CA-CZB-4033/2020|EPI ISL 548606|B.1|USA|2020-08-10	0.0006753122	North America
North America|hCoV-19/USA/VA-DCLS-0899/2020|EPI ISL 516684|B.1.1|USA|2020-05-13	North America|hCoV-19/USA/CA-CZB-4033/2020|EPI ISL 548606|B.1|USA|2020-08-10	0.0005402136	North America
North America|hCoV-19/USA/CO-CSU-E0462-2/2020|EPI ISL 527480|B.1.315|USA|2020-05-13	North America|hCoV-19/USA/CA-CZB-4033/2020|EPI ISL 548606|B.1|USA|2020-08-10	0.0005402060	North America
North America|hCoV-19/USA/OR-PROV-183/2020|EPI ISL 482431|B.1|USA|2020-05-14	North America|hCoV-19/USA/CA-CZB-4033/2020|EPI ISL 548606|B.1|USA|2020-08-10	0.0005064174	North America
North America|hCoV-19/USA/FL-BPHL-0294/2020|EPI ISL 480945|B.1.370|USA|2020-05-14	North America|hCoV-19/USA/CA-CZB-4033/2020|EPI ISL 548606|B.1|USA|2020-08-10	0.0006077281	North America
North America|hCoV-19/USA/OR-PROV-187/2020|EPI ISL 482435|B.1.124|USA|2020-05-14	North America|hCoV-19/USA/CA-CZB-4033/2020|EPI ISL 548606|B.1|USA|2020-08-10	0.0005064093	North America
North America|hCoV-19/USA/TX-HMH-1819/2020|EPI ISL 542862|B.1.1|USA|2020-05-14	North America|hCoV-19/USA/CA-CZB-4033/2020|EPI ISL 548606|B.1|USA|2020-08-10	0.0005401721	North America
North America|hCoV-19/USA/FL-BPHL-0297/2020|EPI ISL 480948|B.1.370|USA|2020-05-15	North America|hCoV-19/USA/CA-CZB-4033/2020|EPI ISL 548606|B.1|USA|2020-08-10	0.0006415037	North America
North America|hCoV-19/USA/NV-NSPHL-A0164/2020|EPI ISL 515426|B.1|USA|2020-05-15	North America|hCoV-19/USA/CA-CZB-4033/2020|EPI ISL 548606|B.1|USA|2020-08-10	0.0004388364	North America
North America|hCoV-19/USA/FL-BPHL-0293/2020|EPI ISL 480944|B.1|USA|2020-05-15	North America|hCoV-19/USA/CA-CZB-4033/2020|EPI ISL 548606|B.1|USA|2020-08-10	0.0005401895	North America
North America|hCoV-19/USA/TX-HMH-2233/2020|EPI ISL 545193|B.1.1|USA|2020-05-15	North America|hCoV-19/USA/CA-CZB-4033/2020|EPI ISL 548606|B.1|USA|2020-08-10	0.0004726314	North America
North America|hCoV-19/USA/OR-PROV-192/2020|EPI ISL 482437|B.1.3|USA|2020-05-16	North America|hCoV-19/USA/CA-CZB-4033/2020|EPI ISL 548606|B.1|USA|2020-08-10	0.0006415337	North America
North America|hCoV-19/USA/NV-NSPHL-A0165/2020|EPI ISL 515427|B.1.265|USA|2020-05-16	North America|hCoV-19/USA/CA-CZB-4033/2020|EPI ISL 548606|B.1|USA|2020-08-10	0.0004726027	North America
North America|hCoV-19/USA/TX-HMH-1758/2020|EPI ISL 542818|B.1.3|USA|2020-05-16	North America|hCoV-19/USA/CA-CZB-4033/2020|EPI ISL 548606|B.1|USA|2020-08-10	0.0006077563	North America
North America|hCoV-19/USA/TX-HMH-1796/2020|EPI ISL 542845|B.1.1|USA|2020-05-16	North America|hCoV-19/USA/CA-CZB-4033/2020|EPI ISL 548606|B.1|USA|2020-08-10	0.0004726314	North America
North America|hCoV-19/USA/MN-MDH-1207/2020|EPI ISL 477296|B.1|USA|2020-05-16	North America|hCoV-19/USA/CA-CZB-4033/2020|EPI ISL 548606|B.1|USA|2020-08-10	0.0005401644	North America
North America|hCoV-19/USA/UT-08709/2020|EPI ISL 524767|B.1.255|USA|2020-05-17	North America|hCoV-19/USA/CA-CZB-4033/2020|EPI ISL 548606|B.1|USA|2020-08-10	0.0004388568	North America
North America|hCoV-19/USA/TX-HMH-1778/2020|EPI ISL 542833|B.1.370|USA|2020-05-17	North America|hCoV-19/USA/CA-CZB-4033/2020|EPI ISL 548606|B.1|USA|2020-08-10	0.0006076813	North America
North America|hCoV-19/USA/TX-HMH-1991/2020|EPI ISL 545056|B.1.1|USA|2020-05-17	North America|hCoV-19/USA/CA-CZB-4033/2020|EPI ISL 548606|B.1|USA|2020-08-10	0.0005064011	North America
North America|hCoV-19/USA/OR-PROV-193/2020|EPI ISL 482438|B.1.3|USA|2020-05-17	North America|hCoV-19/USA/CA-CZB-4033/2020|EPI ISL 548606|B.1|USA|2020-08-10	0.0006077564	North America
North America|hCoV-19/USA/TX-HMH-2005/2020|EPI ISL 545064|B.1.370|USA|2020-05-18	North America|hCoV-19/USA/CA-CZB-4033/2020|EPI ISL 548606|B.1|USA|2020-08-10	0.0004726027	North America
North America|hCoV-19/USA/VA-DCLS-0310/2020|EPI ISL 463113|B.1.1|USA|2020-05-18	North America|hCoV-19/USA/CA-CZB-4033/2020|EPI ISL 548606|B.1|USA|2020-08-10	0.0007091786	North America
North America|hCoV-19/USA/VA-DCLS-0304/2020|EPI ISL 463107|B.1.1|USA|2020-05-18	North America|hCoV-19/USA/CA-CZB-4033/2020|EPI ISL 548606|B.1|USA|2020-08-10	0.0006415819	North America
North America|hCoV-19/USA/CA-ALSR-1753/2020|EPI ISL 512166|B.1|USA|2020-05-18	North America|hCoV-19/USA/CA-CZB-4033/2020|EPI ISL 548606|B.1|USA|2020-08-10	0.0002700007	North America
North America|hCoV-19/USA/CA-ALSR-1638/2020|EPI ISL 494706|B.1|USA|2020-05-19	North America|hCoV-19/USA/CA-CZB-4033/2020|EPI ISL 548606|B.1|USA|2020-08-10	0.0005739096	North America
North America|hCoV-19/USA/CA-SR0463/2020|EPI ISL 467984|B.1.5|USA|2020-05-19	North America|hCoV-19/USA/CA-CZB-4033/2020|EPI ISL 548606|B.1|USA|2020-08-10	0.0003375199	North America
North America|hCoV-19/USA/NV-NSPHL-A0180/2020|EPI ISL 515437|B.1.5|USA|2020-05-19	North America|hCoV-19/USA/CA-CZB-4033/2020|EPI ISL 548606|B.1|USA|2020-08-10	0.0003713021	North America
North America|hCoV-19/USA/UT-08629/2020|EPI ISL 524367|B.1.370|USA|2020-05-19	North America|hCoV-19/USA/CA-CZB-4033/2020|EPI ISL 548606|B.1|USA|2020-08-10	0.0006753329	North America
North America|hCoV-19/Canada/ON-UHTC 0123/2020|EPI ISL 526268|B.1.1|Canada|2020-05-20	North America|hCoV-19/USA/CA-CZB-4033/2020|EPI ISL 548606|B.1|USA|2020-08-10	0.0006077651	North America
North America|hCoV-19/USA/UT-08527/2020|EPI ISL 524290|B.1|USA|2020-05-20	North America|hCoV-19/USA/CA-CZB-4033/2020|EPI ISL 548606|B.1|USA|2020-08-10	0.0003712908	North America
North America|hCoV-19/USA/UT-08387/2020|EPI ISL 524170|B.1.370|USA|2020-05-20	North America|hCoV-19/USA/CA-CZB-4033/2020|EPI ISL 548606|B.1|USA|2020-08-10	0.0006415233	North America
North America|hCoV-19/USA/CA-ALSR-1866/2020|EPI ISL 512212|B.1.5|USA|2020-05-20	North America|hCoV-19/USA/CA-CZB-4033/2020|EPI ISL 548606|B.1|USA|2020-08-10	0.0003713313	North America
North America|hCoV-19/USA/VA-DCLS-0948/2020|EPI ISL 522805|B.1|USA|2020-05-21	North America|hCoV-19/USA/CA-CZB-4033/2020|EPI ISL 548606|B.1|USA|2020-08-10	0.0005401644	North America
North America|hCoV-19/USA/CA-CZB-2148/2020|EPI ISL 486365|B.1.3|USA|2020-05-21	North America|hCoV-19/USA/CA-CZB-4033/2020|EPI ISL 548606|B.1|USA|2020-08-10	0.0005739271	North America
North America|hCoV-19/USA/MN-MDH-1588/2020|EPI ISL 530184|B.1|USA|2020-05-21	North America|hCoV-19/USA/CA-CZB-4033/2020|EPI ISL 548606|B.1|USA|2020-08-10	0.0005401808	North America
North America|hCoV-19/USA/CA-ALSR-1739/2020|EPI ISL 512160|B.1|USA|2020-05-21	North America|hCoV-19/USA/CA-CZB-4033/2020|EPI ISL 548606|B.1|USA|2020-08-10	0.0005739898	North America
North America|hCoV-19/USA/CA-ALSR-1756/2020|EPI ISL 512167|B.1.5|USA|2020-05-21	North America|hCoV-19/USA/CA-CZB-4033/2020|EPI ISL 548606|B.1|USA|2020-08-10	0.0003037618	North America
North America|hCoV-19/USA/TX-HMH-2162/2020|EPI ISL 545153|B.1|USA|2020-05-22	North America|hCoV-19/USA/CA-CZB-4033/2020|EPI ISL 548606|B.1|USA|2020-08-10	0.0005402060	North America
North America|hCoV-19/USA/WI-UW-835/2020|EPI ISL 509842|B.1|USA|2020-05-22	North America|hCoV-19/USA/CA-CZB-4033/2020|EPI ISL 548606|B.1|USA|2020-08-10	0.0006079215	North America
North America|hCoV-19/USA/UT-08456/2020|EPI ISL 524228|B.1.370|USA|2020-05-22	North America|hCoV-19/USA/CA-CZB-4033/2020|EPI ISL 548606|B.1|USA|2020-08-10	0.0006415336	North America
North America|hCoV-19/USA/TX-HMH-2170/2020|EPI ISL 545159|B.1.370|USA|2020-05-22	North America|hCoV-19/USA/CA-CZB-4033/2020|EPI ISL 548606|B.1|USA|2020-08-10	0.0005739271	North America
North America|hCoV-19/USA/UT-UPHL-2008831/2020|EPI ISL 524851|B.1.370|USA|2020-05-23	North America|hCoV-19/USA/CA-CZB-4033/2020|EPI ISL 548606|B.1|USA|2020-08-10	0.0006415233	North America
North America|hCoV-19/USA/TX-HMH-2189/2020|EPI ISL 545171|B.1.1|USA|2020-05-23	North America|hCoV-19/USA/CA-CZB-4033/2020|EPI ISL 548606|B.1|USA|2020-08-10	0.0005739979	North America
North America|hCoV-19/USA/MD-MDH-0098/2020|EPI ISL 522833|B.1|USA|2020-05-23	North America|hCoV-19/USA/CA-CZB-4033/2020|EPI ISL 548606|B.1|USA|2020-08-10	0.0005064011	North America
North America|hCoV-19/Canada/ON-UHTC-0175/2020|EPI ISL 569973|B.1.1|Canada|2020-05-23	North America|hCoV-19/USA/CA-CZB-4033/2020|EPI ISL 548606|B.1|USA|2020-08-10	0.0005739712	North America
North America|hCoV-19/USA/TX-HMH-2253/2020|EPI ISL 545206|B.1.370|USA|2020-05-24	North America|hCoV-19/USA/CA-CZB-4033/2020|EPI ISL 548606|B.1|USA|2020-08-10	0.0006414934	North America
North America|hCoV-19/USA/VA-DCLS-0498/2020|EPI ISL 485815|B.1|USA|2020-05-24	North America|hCoV-19/USA/CA-CZB-4033/2020|EPI ISL 548606|B.1|USA|2020-08-10	0.0006078032	North America
North America|hCoV-19/USA/UT-08617/2020|EPI ISL 524358|B.1|USA|2020-05-24	North America|hCoV-19/USA/CA-CZB-4033/2020|EPI ISL 548606|B.1|USA|2020-08-10	0.0004388294	North America
North America|hCoV-19/USA/MD-MDH-0088/2020|EPI ISL 522824|B.1|USA|2020-05-24	North America|hCoV-19/USA/CA-CZB-4033/2020|EPI ISL 548606|B.1|USA|2020-08-10	0.0004728641	North America
North America|hCoV-19/USA/VA-DCLS-0494/2020|EPI ISL 485814|B.1|USA|2020-05-24	North America|hCoV-19/USA/CA-CZB-4033/2020|EPI ISL 548606|B.1|USA|2020-08-10	0.0005740247	North America
North America|hCoV-19/USA/WA-S1536/2020|EPI ISL 495962|B.1.124|USA|2020-05-25	North America|hCoV-19/USA/CA-CZB-4033/2020|EPI ISL 548606|B.1|USA|2020-08-10	0.0005401721	North America
North America|hCoV-19/USA/MI-MDHHS-SC20926/2020|EPI ISL 476062|B.1|USA|2020-05-25	North America|hCoV-19/USA/CA-CZB-4033/2020|EPI ISL 548606|B.1|USA|2020-08-10	0.0004388364	North America
North America|hCoV-19/USA/UT-UPHL-2008799/2020|EPI ISL 524825|B.1|USA|2020-05-25	North America|hCoV-19/USA/CA-CZB-4033/2020|EPI ISL 548606|B.1|USA|2020-08-10	0.0004726027	North America
North America|hCoV-19/USA/TX-HMH-2389/2020|EPI ISL 545281|B.1.1|USA|2020-05-25	North America|hCoV-19/USA/CA-CZB-4033/2020|EPI ISL 548606|B.1|USA|2020-08-10	0.0005401721	North America
North America|hCoV-19/USA/TX-HMH-2425/2020|EPI ISL 545306|B.1.1|USA|2020-05-26	North America|hCoV-19/USA/CA-CZB-4033/2020|EPI ISL 548606|B.1|USA|2020-08-10	0.0004726314	North America
North America|hCoV-19/USA/FL-BPHL-0815/2020|EPI ISL 514161|B.1|USA|2020-05-26	North America|hCoV-19/USA/CA-CZB-4033/2020|EPI ISL 548606|B.1|USA|2020-08-10	0.0006752917	North America
North America|hCoV-19/USA/WI-UW-817/2020|EPI ISL 509824|B.1|USA|2020-05-26	North America|hCoV-19/USA/CA-CZB-4033/2020|EPI ISL 548606|B.1|USA|2020-08-10	0.0004388568	North America
North America|hCoV-19/USA/WA-S1562/2020|EPI ISL 495988|B.1|USA|2020-05-26	North America|hCoV-19/USA/CA-CZB-4033/2020|EPI ISL 548606|B.1|USA|2020-08-10	0.0006077563	North America
North America|hCoV-19/USA/TX-HMH-2403/2020|EPI ISL 545290|B.1|USA|2020-05-26	North America|hCoV-19/USA/CA-CZB-4033/2020|EPI ISL 548606|B.1|USA|2020-08-10	0.0004388364	North America
North America|hCoV-19/USA/NV-NSPHL-A0202/2020|EPI ISL 515456|B.1|USA|2020-05-27	North America|hCoV-19/USA/CA-CZB-4033/2020|EPI ISL 548606|B.1|USA|2020-08-10	0.0004726247	North America
North America|hCoV-19/USA/WA-S1647/2020|EPI ISL 496073|B.1|USA|2020-05-27	North America|hCoV-19/USA/CA-CZB-4033/2020|EPI ISL 548606|B.1|USA|2020-08-10	0.0004726027	North America
North America|hCoV-19/USA/WA-S1635/2020|EPI ISL 496061|B.1|USA|2020-05-27	North America|hCoV-19/USA/CA-CZB-4033/2020|EPI ISL 548606|B.1|USA|2020-08-10	0.0004726247	North America
North America|hCoV-19/USA/WA-S1634/2020|EPI ISL 496060|B.1|USA|2020-05-27	North America|hCoV-19/USA/CA-CZB-4033/2020|EPI ISL 548606|B.1|USA|2020-08-10	0.0004388364	North America
North America|hCoV-19/USA/WA-S1638/2020|EPI ISL 496064|B.1|USA|2020-05-27	North America|hCoV-19/USA/CA-CZB-4033/2020|EPI ISL 548606|B.1|USA|2020-08-10	0.0004726170	North America
North America|hCoV-19/USA/MN-MDH-1583/2020|EPI ISL 530179|B.1.3|USA|2020-05-28	North America|hCoV-19/USA/CA-CZB-4033/2020|EPI ISL 548606|B.1|USA|2020-08-10	0.0006752809	North America
North America|hCoV-19/USA/TX-HMH-2474/2020|EPI ISL 545331|B.1.255|USA|2020-05-28	North America|hCoV-19/USA/CA-CZB-4033/2020|EPI ISL 548606|B.1|USA|2020-08-10	0.0005739538	North America
North America|hCoV-19/USA/TX-HMH-2482/2020|EPI ISL 545334|B.1.1|USA|2020-05-28	North America|hCoV-19/USA/CA-CZB-4033/2020|EPI ISL 548606|B.1|USA|2020-08-10	0.0005739980	North America
North America|hCoV-19/USA/VA-DCLS-0997/2020|EPI ISL 526899|B.1|USA|2020-05-28	North America|hCoV-19/USA/CA-CZB-4033/2020|EPI ISL 548606|B.1|USA|2020-08-10	0.0005402060	North America
North America|hCoV-19/USA/UT-UPHL-2008928/2020|EPI ISL 525033|B.1|USA|2020-05-28	North America|hCoV-19/USA/CA-CZB-4033/2020|EPI ISL 548606|B.1|USA|2020-08-10	0.0004726027	North America
North America|hCoV-19/USA/TX-HMH-2465/2020|EPI ISL 545325|B.1|USA|2020-05-29	North America|hCoV-19/USA/CA-CZB-4033/2020|EPI ISL 548606|B.1|USA|2020-08-10	0.0006077651	North America
North America|hCoV-19/USA/UT-UPHL-2008806/2020|EPI ISL 524832|B.1.370|USA|2020-05-29	North America|hCoV-19/USA/CA-CZB-4033/2020|EPI ISL 548606|B.1|USA|2020-08-10	0.0006415532	North America
North America|hCoV-19/USA/MD-MDH-0125/2020|EPI ISL 529167|B.1|USA|2020-05-29	North America|hCoV-19/USA/CA-CZB-4033/2020|EPI ISL 548606|B.1|USA|2020-08-10	0.0005064174	North America
North America|hCoV-19/USA/FL-BPHL-0551/2020|EPI ISL 508754|B.1.370|USA|2020-05-29	North America|hCoV-19/USA/CA-CZB-4033/2020|EPI ISL 548606|B.1|USA|2020-08-10	0.0007428389	North America
North America|hCoV-19/USA/WA-S1660/2020|EPI ISL 496086|B.1.1|USA|2020-05-29	North America|hCoV-19/USA/CA-CZB-4033/2020|EPI ISL 548606|B.1|USA|2020-08-10	0.0005064401	North America
North America|hCoV-19/USA/TX-HMH-3016/2020|EPI ISL 543936|B.1.1|USA|2020-05-30	North America|hCoV-19/USA/CA-CZB-4033/2020|EPI ISL 548606|B.1|USA|2020-08-10	0.0005064482	North America
North America|hCoV-19/USA/TX-HMH-3032/2020|EPI ISL 543946|B.1.370|USA|2020-05-30	North America|hCoV-19/USA/CA-CZB-4033/2020|EPI ISL 548606|B.1|USA|2020-08-10	0.0005739096	North America
North America|hCoV-19/USA/TX-HMH-2342/2020|EPI ISL 545255|B.1.370|USA|2020-05-30	North America|hCoV-19/USA/CA-CZB-4033/2020|EPI ISL 548606|B.1|USA|2020-08-10	0.0006753642	North America
North America|hCoV-19/USA/TX-HMH-3033/2020|EPI ISL 543947|B.1|USA|2020-05-30	North America|hCoV-19/USA/CA-CZB-4033/2020|EPI ISL 548606|B.1|USA|2020-08-10	0.0006076999	North America
North America|hCoV-19/USA/TX-HMH-3011/2020|EPI ISL 543931|B.1.1|USA|2020-05-30	North America|hCoV-19/USA/CA-CZB-4033/2020|EPI ISL 548606|B.1|USA|2020-08-10	0.0005739980	North America
North America|hCoV-19/USA/TX-HMH-2434/2020|EPI ISL 545307|B.1|USA|2020-05-31	North America|hCoV-19/USA/CA-CZB-4033/2020|EPI ISL 548606|B.1|USA|2020-08-10	0.0005064174	North America
North America|hCoV-19/USA/TX-HMH-2319/2020|EPI ISL 545241|B.1.1|USA|2020-05-31	North America|hCoV-19/USA/CA-CZB-4033/2020|EPI ISL 548606|B.1|USA|2020-08-10	0.0004388631	North America
North America|hCoV-19/Canada/ON-UHTC 0139/2020|EPI ISL 526275|B.1.1|Canada|2020-05-31	North America|hCoV-19/USA/CA-CZB-4033/2020|EPI ISL 548606|B.1|USA|2020-08-10	0.0005401973	North America
North America|hCoV-19/USA/CA-UCLA-30/2020|EPI ISL 537563|B.1|USA|2020-05-31	North America|hCoV-19/USA/CA-CZB-4033/2020|EPI ISL 548606|B.1|USA|2020-08-10	0.0006077837	North America
North America|hCoV-19/USA/TX-HMH-2993/2020|EPI ISL 543917|B.1.265|USA|2020-05-31	North America|hCoV-19/USA/CA-CZB-4033/2020|EPI ISL 548606|B.1|USA|2020-08-10	0.0005063703	North America
North America|hCoV-19/USA/UT-UPHL-2008777/2020|EPI ISL 524808|B.1.370|USA|2020-06-01	North America|hCoV-19/USA/CA-CZB-4033/2020|EPI ISL 548606|B.1|USA|2020-08-10	0.0006077846	North America
North America|hCoV-19/USA/TX-HMH-2543/2020|EPI ISL 545373|B.1.370|USA|2020-06-01	North America|hCoV-19/USA/CA-CZB-4033/2020|EPI ISL 548606|B.1|USA|2020-08-10	0.0005739805	North America
North America|hCoV-19/USA/WA-S1728/2020|EPI ISL 496154|B.1.1|USA|2020-06-01	North America|hCoV-19/USA/CA-CZB-4033/2020|EPI ISL 548606|B.1|USA|2020-08-10	0.0005401972	North America
North America|hCoV-19/USA/TX-HMH-2567/2020|EPI ISL 545392|B.1|USA|2020-06-01	North America|hCoV-19/USA/CA-CZB-4033/2020|EPI ISL 548606|B.1|USA|2020-08-10	0.0006077466	North America
North America|hCoV-19/USA/UT-UPHL-2008832/2020|EPI ISL 524852|B.1.370|USA|2020-06-01	North America|hCoV-19/USA/CA-CZB-4033/2020|EPI ISL 548606|B.1|USA|2020-08-10	0.0006415531	North America
North America|hCoV-19/USA/CA-IGI-0075/2020|EPI ISL 511829|B.1.3|USA|2020-06-02	North America|hCoV-19/USA/CA-CZB-4033/2020|EPI ISL 548606|B.1|USA|2020-08-10	0.0007767761	North America
North America|hCoV-19/USA/CA-CDC-4684/2020|EPI ISL 535662|B.1|USA|2020-06-02	North America|hCoV-19/USA/CA-CZB-4033/2020|EPI ISL 548606|B.1|USA|2020-08-10	0.0006753123	North America
North America|hCoV-19/USA/WA-S1802/2020|EPI ISL 496228|B.1|USA|2020-06-02	North America|hCoV-19/USA/CA-CZB-4033/2020|EPI ISL 548606|B.1|USA|2020-08-10	0.0005063939	North America
North America|hCoV-19/USA/NV-NSPHL-A0206/2020|EPI ISL 515460|B.1|USA|2020-06-02	North America|hCoV-19/USA/CA-CZB-4033/2020|EPI ISL 548606|B.1|USA|2020-08-10	0.0005402059	North America
North America|hCoV-19/USA/CA-IGI-0050/2020|EPI ISL 511805|B.1|USA|2020-06-02	North America|hCoV-19/USA/CA-CZB-4033/2020|EPI ISL 548606|B.1|USA|2020-08-10	0.0005063938	North America
North America|hCoV-19/USA/VA-DCLS-1017/2020|EPI ISL 526907|B.1.1|USA|2020-06-03	North America|hCoV-19/USA/CA-CZB-4033/2020|EPI ISL 548606|B.1|USA|2020-08-10	0.0008104521	North America
North America|hCoV-19/USA/TX-HMH-2768/2020|EPI ISL 545541|B.1.265|USA|2020-06-03	North America|hCoV-19/USA/CA-CZB-4033/2020|EPI ISL 548606|B.1|USA|2020-08-10	0.0004726026	North America
North America|hCoV-19/USA/WA-S1816/2020|EPI ISL 496242|B.1.124|USA|2020-06-03	North America|hCoV-19/USA/CA-CZB-4033/2020|EPI ISL 548606|B.1|USA|2020-08-10	0.0005401557	North America
North America|hCoV-19/USA/WA-S1938/2020|EPI ISL 497366|B.1.124|USA|2020-06-03	North America|hCoV-19/USA/CA-CZB-4033/2020|EPI ISL 548606|B.1|USA|2020-08-10	0.0006415233	North America
North America|hCoV-19/USA/WI-GMF-05143/2020|EPI ISL 471145|B.1.3|USA|2020-06-03	North America|hCoV-19/USA/CA-CZB-4033/2020|EPI ISL 548606|B.1|USA|2020-08-10	0.0005739805	North America
North America|hCoV-19/USA/CA-CDC-4698/2020|EPI ISL 535675|B.1|USA|2020-06-04	North America|hCoV-19/USA/CA-CZB-4033/2020|EPI ISL 548606|B.1|USA|2020-08-10	0.0004050716	North America
North America|hCoV-19/USA/WA-S1959/2020|EPI ISL 497387|B.1|USA|2020-06-04	North America|hCoV-19/USA/CA-CZB-4033/2020|EPI ISL 548606|B.1|USA|2020-08-10	0.0004726247	North America
North America|hCoV-19/USA/TX-HMH-2706/2020|EPI ISL 545492|B.1.370|USA|2020-06-04	North America|hCoV-19/USA/CA-CZB-4033/2020|EPI ISL 548606|B.1|USA|2020-08-10	0.0005739096	North America
North America|hCoV-19/USA/CA-CDC-4703/2020|EPI ISL 535680|B.1.5|USA|2020-06-04	North America|hCoV-19/USA/CA-CZB-4033/2020|EPI ISL 548606|B.1|USA|2020-08-10	0.0003713081	North America
North America|hCoV-19/USA/CA-CDC-4713/2020|EPI ISL 535689|B.1|USA|2020-06-04	North America|hCoV-19/USA/CA-CZB-4033/2020|EPI ISL 548606|B.1|USA|2020-08-10	0.0006077281	North America
North America|hCoV-19/USA/TX-HMH-2739/2020|EPI ISL 545518|B.1|USA|2020-06-05	North America|hCoV-19/USA/CA-CZB-4033/2020|EPI ISL 548606|B.1|USA|2020-08-10	0.0004726390	North America
North America|hCoV-19/USA/MD-MDH-0187/2020|EPI ISL 538271|B.1|USA|2020-06-05	North America|hCoV-19/USA/CA-CZB-4033/2020|EPI ISL 548606|B.1|USA|2020-08-10	0.0005739897	North America
North America|hCoV-19/USA/TX-HMH-2732/2020|EPI ISL 545511|B.1.370|USA|2020-06-05	North America|hCoV-19/USA/CA-CZB-4033/2020|EPI ISL 548606|B.1|USA|2020-08-10	0.0005739096	North America
North America|hCoV-19/USA/WA-S2027/2020|EPI ISL 497455|B.1.5|USA|2020-06-05	North America|hCoV-19/USA/CA-CZB-4033/2020|EPI ISL 548606|B.1|USA|2020-08-10	0.0005739445	North America
North America|hCoV-19/USA/WA-UW-10447/2020|EPI ISL 570310|B.1|USA|2020-06-05	North America|hCoV-19/USA/CA-CZB-4033/2020|EPI ISL 548606|B.1|USA|2020-08-10	0.0005739805	North America
North America|hCoV-19/USA/TX-HMH-2691/2020|EPI ISL 545479|B.1.1|USA|2020-06-06	North America|hCoV-19/USA/CA-CZB-4033/2020|EPI ISL 548606|B.1|USA|2020-08-10	0.0005064400	North America
North America|hCoV-19/USA/TX-HMH-2578/2020|EPI ISL 545401|B.1.1|USA|2020-06-06	North America|hCoV-19/USA/CA-CZB-4033/2020|EPI ISL 548606|B.1|USA|2020-08-10	0.0004388631	North America
North America|hCoV-19/USA/WI-UW-462/2020|EPI ISL 484837|B.1|USA|2020-06-06	North America|hCoV-19/USA/CA-CZB-4033/2020|EPI ISL 548606|B.1|USA|2020-08-10	0.0004726027	North America
North America|hCoV-19/USA/TX-HMH-2575/2020|EPI ISL 545398|B.1.370|USA|2020-06-06	North America|hCoV-19/USA/CA-CZB-4033/2020|EPI ISL 548606|B.1|USA|2020-08-10	0.0006414843	North America
North America|hCoV-19/USA/CA-UCLA-34/2020|EPI ISL 537567|B.1|USA|2020-06-06	North America|hCoV-19/USA/CA-CZB-4033/2020|EPI ISL 548606|B.1|USA|2020-08-10	0.0004729340	North America
North America|hCoV-19/USA/TX-HMH-2841/2020|EPI ISL 543812|B.1.361|USA|2020-06-07	North America|hCoV-19/USA/CA-CZB-4033/2020|EPI ISL 548606|B.1|USA|2020-08-10	0.0005064327	North America
North America|hCoV-19/USA/TX-HMH-2517/2020|EPI ISL 545353|B.1.3|USA|2020-06-07	North America|hCoV-19/USA/CA-CZB-4033/2020|EPI ISL 548606|B.1|USA|2020-08-10	0.0006753124	North America
North America|hCoV-19/USA/TX-HMH-2828/2020|EPI ISL 543802|B.1.3|USA|2020-06-07	North America|hCoV-19/USA/CA-CZB-4033/2020|EPI ISL 548606|B.1|USA|2020-08-10	0.0007768247	North America
North America|hCoV-19/USA/MD-MDH-0196/2020|EPI ISL 560809|B.1|USA|2020-06-07	North America|hCoV-19/USA/CA-CZB-4033/2020|EPI ISL 548606|B.1|USA|2020-08-10	0.0004726171	North America
North America|hCoV-19/USA/MD-MDH-0195/2020|EPI ISL 560808|B.1|USA|2020-06-07	North America|hCoV-19/USA/CA-CZB-4033/2020|EPI ISL 548606|B.1|USA|2020-08-10	0.0005063938	North America
North America|hCoV-19/USA/WA-S2143/2020|EPI ISL 497571|B.1|USA|2020-06-08	North America|hCoV-19/USA/CA-CZB-4033/2020|EPI ISL 548606|B.1|USA|2020-08-10	0.0005401722	North America
North America|hCoV-19/USA/TX-HMH-2839/2020|EPI ISL 543810|B.1.1|USA|2020-06-08	North America|hCoV-19/USA/CA-CZB-4033/2020|EPI ISL 548606|B.1|USA|2020-08-10	0.0007092345	North America
North America|hCoV-19/USA/TX-HMH-2802/2020|EPI ISL 545565|B.1|USA|2020-06-08	North America|hCoV-19/USA/CA-CZB-4033/2020|EPI ISL 548606|B.1|USA|2020-08-10	0.0005739537	North America
North America|hCoV-19/USA/TX-HMH-2792/2020|EPI ISL 545557|B.1.370|USA|2020-06-08	North America|hCoV-19/USA/CA-CZB-4033/2020|EPI ISL 548606|B.1|USA|2020-08-10	0.0008104783	North America
North America|hCoV-19/USA/MN-CDC-6286/2020|EPI ISL 527693|B.1|USA|2020-06-09	North America|hCoV-19/USA/CA-CZB-4033/2020|EPI ISL 548606|B.1|USA|2020-08-10	0.0004388364	North America
North America|hCoV-19/USA/TX-HMH-2926/2020|EPI ISL 543868|B.1.315|USA|2020-06-09	North America|hCoV-19/USA/CA-CZB-4033/2020|EPI ISL 548606|B.1|USA|2020-08-10	0.0004726390	North America
North America|hCoV-19/USA/OR-OHSU-0456/2020|EPI ISL 525813|B.1.5|USA|2020-06-09	North America|hCoV-19/USA/CA-CZB-4033/2020|EPI ISL 548606|B.1|USA|2020-08-10	0.0004050650	North America
North America|hCoV-19/Canada/ON-UHTC 0151/2020|EPI ISL 526284|B.1|Canada|2020-06-09	North America|hCoV-19/USA/CA-CZB-4033/2020|EPI ISL 548606|B.1|USA|2020-08-10	0.0006077565	North America
North America|hCoV-19/USA/WA-S2269/2020|EPI ISL 497697|B.1.124|USA|2020-06-09	North America|hCoV-19/USA/CA-CZB-4033/2020|EPI ISL 548606|B.1|USA|2020-08-10	0.0005739270	North America
North America|hCoV-19/USA/CA-IGI-0083/2020|EPI ISL 511837|B.1|USA|2020-06-10	North America|hCoV-19/USA/CA-CZB-4033/2020|EPI ISL 548606|B.1|USA|2020-08-10	0.0005063938	North America
North America|hCoV-19/USA/VA-DCLS-1076/2020|EPI ISL 528674|B.1|USA|2020-06-10	North America|hCoV-19/USA/CA-CZB-4033/2020|EPI ISL 548606|B.1|USA|2020-08-10	0.0006079128	North America
North America|hCoV-19/USA/WA-UW-10696/2020|EPI ISL 570352|B.1|USA|2020-06-10	North America|hCoV-19/USA/CA-CZB-4033/2020|EPI ISL 548606|B.1|USA|2020-08-10	0.0006415440	North America
North America|hCoV-19/USA/TX-HMH-3073/2020|EPI ISL 543977|B.1|USA|2020-06-10	North America|hCoV-19/USA/CA-CZB-4033/2020|EPI ISL 548606|B.1|USA|2020-08-10	0.0005401973	North America
North America|hCoV-19/USA/CA-IGI-0054/2020|EPI ISL 511809|B.1|USA|2020-06-11	North America|hCoV-19/USA/CA-CZB-4033/2020|EPI ISL 548606|B.1|USA|2020-08-10	0.0005401895	North America
North America|hCoV-19/USA/TX-HMH-3169/2020|EPI ISL 544045|B.1.361|USA|2020-06-11	North America|hCoV-19/USA/CA-CZB-4033/2020|EPI ISL 548606|B.1|USA|2020-08-10	0.0005064409	North America
North America|hCoV-19/USA/TX-HMH-3279/2020|EPI ISL 544097|B.1.1|USA|2020-06-11	North America|hCoV-19/USA/CA-CZB-4033/2020|EPI ISL 548606|B.1|USA|2020-08-10	0.0004726534	North America
North America|hCoV-19/USA/TX-HMH-3124/2020|EPI ISL 544010|B.1.3|USA|2020-06-11	North America|hCoV-19/USA/CA-CZB-4033/2020|EPI ISL 548606|B.1|USA|2020-08-10	0.0005739271	North America
North America|hCoV-19/USA/TX-HMH-3176/2020|EPI ISL 544051|B.1.1|USA|2020-06-11	North America|hCoV-19/USA/CA-CZB-4033/2020|EPI ISL 548606|B.1|USA|2020-08-10	0.0004726314	North America
North America|hCoV-19/USA/TX-HMH-3220/2020|EPI ISL 544088|B.1.361|USA|2020-06-12	North America|hCoV-19/USA/CA-CZB-4033/2020|EPI ISL 548606|B.1|USA|2020-08-10	0.0005402311	North America
North America|hCoV-19/USA/TX-HMH-3442/2020|EPI ISL 544197|B.1.370|USA|2020-06-12	North America|hCoV-19/USA/CA-CZB-4033/2020|EPI ISL 548606|B.1|USA|2020-08-10	0.0006415038	North America
North America|hCoV-19/USA/TX-HMH-3827/2020|EPI ISL 543231|B.1.370|USA|2020-06-12	North America|hCoV-19/USA/CA-CZB-4033/2020|EPI ISL 548606|B.1|USA|2020-08-10	0.0006414842	North America
North America|hCoV-19/Costa Rica/INC-0056/2020|EPI ISL 512662|B.1.1|Costa Rica|2020-06-12	North America|hCoV-19/USA/CA-CZB-4033/2020|EPI ISL 548606|B.1|USA|2020-08-10	0.0006416117	North America
North America|hCoV-19/USA/TX-HMH-3228/2020|EPI ISL 544095|B.1.3|USA|2020-06-13	North America|hCoV-19/USA/CA-CZB-4033/2020|EPI ISL 548606|B.1|USA|2020-08-10	0.0007768122	North America
North America|hCoV-19/USA/TX-HMH-3420/2020|EPI ISL 544179|B.1.1|USA|2020-06-13	North America|hCoV-19/USA/CA-CZB-4033/2020|EPI ISL 548606|B.1|USA|2020-08-10	0.0004726534	North America
North America|hCoV-19/USA/TX-HMH-3428/2020|EPI ISL 544185|B.1|USA|2020-06-13	North America|hCoV-19/USA/CA-CZB-4033/2020|EPI ISL 548606|B.1|USA|2020-08-10	0.0005401809	North America
North America|hCoV-19/USA/TX-HMH-3211/2020|EPI ISL 544079|B.1.370|USA|2020-06-13	North America|hCoV-19/USA/CA-CZB-4033/2020|EPI ISL 548606|B.1|USA|2020-08-10	0.0006753231	North America
North America|hCoV-19/USA/TX-HMH-3229/2020|EPI ISL 544096|B.1.1|USA|2020-06-13	North America|hCoV-19/USA/CA-CZB-4033/2020|EPI ISL 548606|B.1|USA|2020-08-10	0.0006077649	North America
North America|hCoV-19/USA/TX-HMH-3370/2020|EPI ISL 544154|B.1|USA|2020-06-14	North America|hCoV-19/USA/CA-CZB-4033/2020|EPI ISL 548606|B.1|USA|2020-08-10	0.0004050715	North America
North America|hCoV-19/USA/TX-HMH-3412/2020|EPI ISL 544172|B.1.361|USA|2020-06-14	North America|hCoV-19/USA/CA-CZB-4033/2020|EPI ISL 548606|B.1|USA|2020-08-10	0.0005402311	North America
North America|hCoV-19/USA/TX-HMH-3546/2020|EPI ISL 543009|B.1.370|USA|2020-06-14	North America|hCoV-19/USA/CA-CZB-4033/2020|EPI ISL 548606|B.1|USA|2020-08-10	0.0005739096	North America
North America|hCoV-19/USA/TX-HMH-3402/2020|EPI ISL 544162|B.1.370|USA|2020-06-14	North America|hCoV-19/USA/CA-CZB-4033/2020|EPI ISL 548606|B.1|USA|2020-08-10	0.0006415337	North America
North America|hCoV-19/USA/WI-GMF-06563/2020|EPI ISL 489905|B.1.3|USA|2020-06-15	North America|hCoV-19/USA/CA-CZB-4033/2020|EPI ISL 548606|B.1|USA|2020-08-10	0.0005739805	North America
North America|hCoV-19/USA/TX-HMH-3570/2020|EPI ISL 543030|B.1.1|USA|2020-06-15	North America|hCoV-19/USA/CA-CZB-4033/2020|EPI ISL 548606|B.1|USA|2020-08-10	0.0006077182	North America
North America|hCoV-19/USA/CA-IGI-0066/2020|EPI ISL 511862|B.1.1|USA|2020-06-15	North America|hCoV-19/USA/CA-CZB-4033/2020|EPI ISL 548606|B.1|USA|2020-08-10	0.0005743838	North America
North America|hCoV-19/USA/CA-CDC-4719/2020|EPI ISL 535694|B.1|USA|2020-06-15	North America|hCoV-19/USA/CA-CZB-4033/2020|EPI ISL 548606|B.1|USA|2020-08-10	0.0004050715	North America
North America|hCoV-19/USA/WA-UW-11728/2020|EPI ISL 570464|B.1.247|USA|2020-06-16	North America|hCoV-19/USA/CA-CZB-4033/2020|EPI ISL 548606|B.1|USA|2020-08-10	0.0007091800	North America
North America|hCoV-19/USA/WA-S2450/2020|EPI ISL 497082|B.1.1|USA|2020-06-16	North America|hCoV-19/USA/CA-CZB-4033/2020|EPI ISL 548606|B.1|USA|2020-08-10	0.0006415428	North America
North America|hCoV-19/USA/CA-CDC-4730/2020|EPI ISL 535701|B.1|USA|2020-06-16	North America|hCoV-19/USA/CA-CZB-4033/2020|EPI ISL 548606|B.1|USA|2020-08-10	0.0004050403	North America
North America|hCoV-19/USA/MN-MDH-1646/2020|EPI ISL 539840|B.1.370|USA|2020-06-16	North America|hCoV-19/USA/CA-CZB-4033/2020|EPI ISL 548606|B.1|USA|2020-08-10	0.0006077563	North America
North America|hCoV-19/USA/TX-HMH-3918/2020|EPI ISL 543280|B.1.1|USA|2020-06-16	North America|hCoV-19/USA/CA-CZB-4033/2020|EPI ISL 548606|B.1|USA|2020-08-10	0.0006415532	North America
North America|hCoV-19/USA/TX-HMH-4390/2020|EPI ISL 543583|B.1.1|USA|2020-06-17	North America|hCoV-19/USA/CA-CZB-4033/2020|EPI ISL 548606|B.1|USA|2020-08-10	0.0006077466	North America
North America|hCoV-19/USA/TX-HMH-4423/2020|EPI ISL 543607|B.1.370|USA|2020-06-17	North America|hCoV-19/USA/CA-CZB-4033/2020|EPI ISL 548606|B.1|USA|2020-08-10	0.0007091253	North America
North America|hCoV-19/USA/WA-S2555/2020|EPI ISL 497187|B.1|USA|2020-06-17	North America|hCoV-19/USA/CA-CZB-4033/2020|EPI ISL 548606|B.1|USA|2020-08-10	0.0004388364	North America
North America|hCoV-19/USA/TX-HMH-3855/2020|EPI ISL 543256|B.1.1|USA|2020-06-17	North America|hCoV-19/USA/CA-CZB-4033/2020|EPI ISL 548606|B.1|USA|2020-08-10	0.0005739887	North America
North America|hCoV-19/USA/TX-HMH-4296/2020|EPI ISL 543506|B.1.3|USA|2020-06-18	North America|hCoV-19/USA/CA-CZB-4033/2020|EPI ISL 548606|B.1|USA|2020-08-10	0.0008444088	North America
North America|hCoV-19/USA/TX-HMH-4320/2020|EPI ISL 543529|B.1|USA|2020-06-18	North America|hCoV-19/USA/CA-CZB-4033/2020|EPI ISL 548606|B.1|USA|2020-08-10	0.0006077280	North America
North America|hCoV-19/USA/WA-S2578/2020|EPI ISL 497210|B.1.124|USA|2020-06-18	North America|hCoV-19/USA/CA-CZB-4033/2020|EPI ISL 548606|B.1|USA|2020-08-10	0.0006415037	North America
North America|hCoV-19/USA/TX-HMH-4185/2020|EPI ISL 543420|B.1.1|USA|2020-06-18	North America|hCoV-19/USA/CA-CZB-4033/2020|EPI ISL 548606|B.1|USA|2020-08-10	0.0006077749	North America
North America|hCoV-19/USA/CA-ALSR-1102-SAN/2020|EPI ISL 483528|B.1|USA|2020-06-18	North America|hCoV-19/USA/CA-CZB-4033/2020|EPI ISL 548606|B.1|USA|2020-08-10	0.0006077379	North America
North America|hCoV-19/Mexico/COA-InDRE 40/2020|EPI ISL 516620|B.1.1|Mexico|2020-06-19	North America|hCoV-19/USA/CA-CZB-4033/2020|EPI ISL 548606|B.1|USA|2020-08-10	0.0005739713	North America
North America|hCoV-19/USA/MO-WUSTL046/2020|EPI ISL 493075|B.1|USA|2020-06-19	North America|hCoV-19/USA/CA-CZB-4033/2020|EPI ISL 548606|B.1|USA|2020-08-10	0.0004726170	North America
North America|hCoV-19/Canada/ON-UHTC-0270/2020|EPI ISL 570002|B.1.36|Canada|2020-06-19	North America|hCoV-19/USA/CA-CZB-4033/2020|EPI ISL 548606|B.1|USA|2020-08-10	0.0007766328	North America
North America|hCoV-19/USA/SC-DHEC-0586/2020|EPI ISL 529095|B.1.3|USA|2020-06-19	North America|hCoV-19/USA/CA-CZB-4033/2020|EPI ISL 548606|B.1|USA|2020-08-10	0.0006077184	North America
North America|hCoV-19/USA/TX-HMH-4839/2020|EPI ISL 544367|B.1.265|USA|2020-06-20	North America|hCoV-19/USA/CA-CZB-4033/2020|EPI ISL 548606|B.1|USA|2020-08-10	0.0006415635	North America
North America|hCoV-19/USA/WA-UW-11290/2020|EPI ISL 570390|B.1.1|USA|2020-06-20	North America|hCoV-19/USA/CA-CZB-4033/2020|EPI ISL 548606|B.1|USA|2020-08-10	0.0005401721	North America
North America|hCoV-19/USA/WA-S2711/2020|EPI ISL 525701|B.1|USA|2020-06-20	North America|hCoV-19/USA/CA-CZB-4033/2020|EPI ISL 548606|B.1|USA|2020-08-10	0.0006077097	North America
North America|hCoV-19/USA/VA-DCLS-1110/2020|EPI ISL 529913|B.1.370|USA|2020-06-20	North America|hCoV-19/USA/CA-CZB-4033/2020|EPI ISL 548606|B.1|USA|2020-08-10	0.0005739271	North America
North America|hCoV-19/USA/TX-HMH-5076/2020|EPI ISL 544506|B.1.361|USA|2020-06-20	North America|hCoV-19/USA/CA-CZB-4033/2020|EPI ISL 548606|B.1|USA|2020-08-10	0.0006753533	North America
North America|hCoV-19/USA/TX-HMH-4678/2020|EPI ISL 544249|B.1.1|USA|2020-06-21	North America|hCoV-19/USA/CA-CZB-4033/2020|EPI ISL 548606|B.1|USA|2020-08-10	0.0004726534	North America
North America|hCoV-19/USA/TX-HMH-4844/2020|EPI ISL 544370|B.1.361|USA|2020-06-21	North America|hCoV-19/USA/CA-CZB-4033/2020|EPI ISL 548606|B.1|USA|2020-08-10	0.0005064328	North America
North America|hCoV-19/USA/TX-HMH-4615/2020|EPI ISL 543756|B.1.370|USA|2020-06-21	North America|hCoV-19/USA/CA-CZB-4033/2020|EPI ISL 548606|B.1|USA|2020-08-10	0.0005740073	North America
North America|hCoV-19/USA/CA-ALSR-1045-SAN/2020|EPI ISL 483481|B.1|USA|2020-06-21	North America|hCoV-19/USA/CA-CZB-4033/2020|EPI ISL 548606|B.1|USA|2020-08-10	0.0004726542	North America
North America|hCoV-19/USA/WA-UW-11562/2020|EPI ISL 570437|B.1.1|USA|2020-06-22	North America|hCoV-19/USA/CA-CZB-4033/2020|EPI ISL 548606|B.1|USA|2020-08-10	0.0004726313	North America
North America|hCoV-19/USA/WA-UW-11350/2020|EPI ISL 570400|B.1.1|USA|2020-06-22	North America|hCoV-19/USA/CA-CZB-4033/2020|EPI ISL 548606|B.1|USA|2020-08-10	0.0005401721	North America
North America|hCoV-19/USA/TX-HMH-4865/2020|EPI ISL 544387|B.1.3|USA|2020-06-22	North America|hCoV-19/USA/CA-CZB-4033/2020|EPI ISL 548606|B.1|USA|2020-08-10	0.0008444089	North America
North America|hCoV-19/USA/TX-HMH-4875/2020|EPI ISL 544394|B.1|USA|2020-06-22	North America|hCoV-19/USA/CA-CZB-4033/2020|EPI ISL 548606|B.1|USA|2020-08-10	0.0005739538	North America
North America|hCoV-19/USA/WI-UW-585/2020|EPI ISL 484960|B.1.3|USA|2020-06-22	North America|hCoV-19/USA/CA-CZB-4033/2020|EPI ISL 548606|B.1|USA|2020-08-10	0.0006077183	North America
North America|hCoV-19/USA/VA-DCLS-1189/2020|EPI ISL 529936|B.1|USA|2020-06-23	North America|hCoV-19/USA/CA-CZB-4033/2020|EPI ISL 548606|B.1|USA|2020-08-10	0.0005739363	North America
North America|hCoV-19/USA/WA-UW-11472/2020|EPI ISL 570415|B.1.370|USA|2020-06-23	North America|hCoV-19/USA/CA-CZB-4033/2020|EPI ISL 548606|B.1|USA|2020-08-10	0.0008104405	North America
North America|hCoV-19/USA/FL-BPHL-0754/2020|EPI ISL 512560|B.1.3|USA|2020-06-23	North America|hCoV-19/USA/CA-CZB-4033/2020|EPI ISL 548606|B.1|USA|2020-08-10	0.0006415337	North America
North America|hCoV-19/USA/CA-ALSR-1086-SAN/2020|EPI ISL 483513|B.1|USA|2020-06-23	North America|hCoV-19/USA/CA-CZB-4033/2020|EPI ISL 548606|B.1|USA|2020-08-10	0.0005739712	North America
North America|hCoV-19/USA/TX-HMH-5091/2020|EPI ISL 544518|B.1.361|USA|2020-06-24	North America|hCoV-19/USA/CA-CZB-4033/2020|EPI ISL 548606|B.1|USA|2020-08-10	0.0005739804	North America
North America|hCoV-19/USA/TX-HMH-5520/2020|EPI ISL 544841|B.1.370|USA|2020-06-24	North America|hCoV-19/USA/CA-CZB-4033/2020|EPI ISL 548606|B.1|USA|2020-08-10	0.0006753329	North America
North America|hCoV-19/USA/WA-UW-12027/2020|EPI ISL 501106|B.1|USA|2020-06-24	North America|hCoV-19/USA/CA-CZB-4033/2020|EPI ISL 548606|B.1|USA|2020-08-10	0.0005063857	North America
North America|hCoV-19/USA/TX-HMH-5036/2020|EPI ISL 544476|B.1|USA|2020-06-24	North America|hCoV-19/USA/CA-CZB-4033/2020|EPI ISL 548606|B.1|USA|2020-08-10	0.0005739805	North America
North America|hCoV-19/USA/WI-GMF-07816/2020|EPI ISL 489925|B.1.3|USA|2020-06-24	North America|hCoV-19/USA/CA-CZB-4033/2020|EPI ISL 548606|B.1|USA|2020-08-10	0.0006077564	North America
North America|hCoV-19/USA/TX-HMH-5418/2020|EPI ISL 544762|B.1.3|USA|2020-06-25	North America|hCoV-19/USA/CA-CZB-4033/2020|EPI ISL 548606|B.1|USA|2020-08-10	0.0007767886	North America
North America|hCoV-19/USA/TX-HMH-5356/2020|EPI ISL 544711|B.1.3|USA|2020-06-25	North America|hCoV-19/USA/CA-CZB-4033/2020|EPI ISL 548606|B.1|USA|2020-08-10	0.0008106161	North America
North America|hCoV-19/USA/WA-UW-11903/2020|EPI ISL 570476|B.1.3|USA|2020-06-25	North America|hCoV-19/USA/CA-CZB-4033/2020|EPI ISL 548606|B.1|USA|2020-08-10	0.0005739538	North America
North America|hCoV-19/USA/MN-MDH-1405/2020|EPI ISL 514624|B.1.3|USA|2020-06-25	North America|hCoV-19/USA/CA-CZB-4033/2020|EPI ISL 548606|B.1|USA|2020-08-10	0.0006077847	North America
North America|hCoV-19/USA/TX-HMH-6803/2020|EPI ISL 546253|B.1|USA|2020-06-25	North America|hCoV-19/USA/CA-CZB-4033/2020|EPI ISL 548606|B.1|USA|2020-08-10	0.0005739630	North America
North America|hCoV-19/USA/SC-DHEC-0929/2020|EPI ISL 538420|B.1|USA|2020-06-26	North America|hCoV-19/USA/CA-CZB-4033/2020|EPI ISL 548606|B.1|USA|2020-08-10	0.0005063856	North America
North America|hCoV-19/USA/IL-UW-670/2020|EPI ISL 491311|B.1.3|USA|2020-06-26	North America|hCoV-19/USA/CA-CZB-4033/2020|EPI ISL 548606|B.1|USA|2020-08-10	0.0006753329	North America
North America|hCoV-19/USA/SC-DHEC-0863/2020|EPI ISL 538399|B.1.3|USA|2020-06-26	North America|hCoV-19/USA/CA-CZB-4033/2020|EPI ISL 548606|B.1|USA|2020-08-10	0.0005401973	North America
North America|hCoV-19/USA/WI-GMF-07962/2020|EPI ISL 489926|B.1.3|USA|2020-06-26	North America|hCoV-19/USA/CA-CZB-4033/2020|EPI ISL 548606|B.1|USA|2020-08-10	0.0006077564	North America
North America|hCoV-19/USA/TX-HMH-5541/2020|EPI ISL 544850|B.1.1|USA|2020-06-26	North America|hCoV-19/USA/CA-CZB-4033/2020|EPI ISL 548606|B.1|USA|2020-08-10	0.0007091127	North America
North America|hCoV-19/USA/TX-HMH-6526/2020|EPI ISL 546059|B.1.361|USA|2020-06-27	North America|hCoV-19/USA/CA-CZB-4033/2020|EPI ISL 548606|B.1|USA|2020-08-10	0.0005739804	North America
North America|hCoV-19/USA/TX-HMH-6900/2020|EPI ISL 546335|B.1|USA|2020-06-27	North America|hCoV-19/USA/CA-CZB-4033/2020|EPI ISL 548606|B.1|USA|2020-08-10	0.0005739364	North America
North America|hCoV-19/USA/FL-BPHL-1480/2020|EPI ISL 549262|B.1.3|USA|2020-06-27	North America|hCoV-19/USA/CA-CZB-4033/2020|EPI ISL 548606|B.1|USA|2020-08-10	0.0006077564	North America
North America|hCoV-19/USA/TX-HMH-6500/2020|EPI ISL 546040|B.1.1|USA|2020-06-27	North America|hCoV-19/USA/CA-CZB-4033/2020|EPI ISL 548606|B.1|USA|2020-08-10	0.0005739712	North America
North America|hCoV-19/USA/WA-UW-12626/2020|EPI ISL 570879|B.1.1|USA|2020-06-27	North America|hCoV-19/USA/CA-CZB-4033/2020|EPI ISL 548606|B.1|USA|2020-08-10	0.0005401721	North America
North America|hCoV-19/USA/TX-HMH-6963/2020|EPI ISL 546390|B.1|USA|2020-06-28	North America|hCoV-19/USA/CA-CZB-4033/2020|EPI ISL 548606|B.1|USA|2020-08-10	0.0005402224	North America
North America|hCoV-19/USA/TX-HMH-7019/2020|EPI ISL 546438|B.1.361|USA|2020-06-28	North America|hCoV-19/USA/CA-CZB-4033/2020|EPI ISL 548606|B.1|USA|2020-08-10	0.0005402059	North America
North America|hCoV-19/USA/TX-HMH-7081/2020|EPI ISL 546488|B.1.1|USA|2020-06-28	North America|hCoV-19/USA/CA-CZB-4033/2020|EPI ISL 548606|B.1|USA|2020-08-10	0.0004726313	North America
North America|hCoV-19/USA/TX-HMH-6975/2020|EPI ISL 546400|B.1.370|USA|2020-06-28	North America|hCoV-19/USA/CA-CZB-4033/2020|EPI ISL 548606|B.1|USA|2020-08-10	0.0007429202	North America
North America|hCoV-19/USA/TX-HMH-6010/2020|EPI ISL 547166|B.1.370|USA|2020-06-28	North America|hCoV-19/USA/CA-CZB-4033/2020|EPI ISL 548606|B.1|USA|2020-08-10	0.0006076814	North America
North America|hCoV-19/USA/TX-HMH-5375/2020|EPI ISL 544727|B.1|USA|2020-06-29	North America|hCoV-19/USA/CA-CZB-4033/2020|EPI ISL 548606|B.1|USA|2020-08-10	0.0005401557	North America
North America|hCoV-19/USA/TX-HMH-5499/2020|EPI ISL 544822|B.1.361|USA|2020-06-29	North America|hCoV-19/USA/CA-CZB-4033/2020|EPI ISL 548606|B.1|USA|2020-08-10	0.0005402224	North America
North America|hCoV-19/USA/TX-HMH-7207/2020|EPI ISL 546598|B.1.361|USA|2020-06-29	North America|hCoV-19/USA/CA-CZB-4033/2020|EPI ISL 548606|B.1|USA|2020-08-10	0.0005064328	North America
North America|hCoV-19/USA/GA-CDC-5095/2020|EPI ISL 566085|B.1|USA|2020-06-29	North America|hCoV-19/USA/CA-CZB-4033/2020|EPI ISL 548606|B.1|USA|2020-08-10	0.0006415831	North America
North America|hCoV-19/USA/TX-HMH-7342/2020|EPI ISL 546689|B.1.370|USA|2020-06-29	North America|hCoV-19/USA/CA-CZB-4033/2020|EPI ISL 548606|B.1|USA|2020-08-10	0.0006753123	North America
North America|hCoV-19/USA/WA-UW-13047/2020|EPI ISL 570844|B.1.1|USA|2020-06-30	North America|hCoV-19/USA/CA-CZB-4033/2020|EPI ISL 548606|B.1|USA|2020-08-10	0.0005402224	North America
North America|hCoV-19/USA/FL-BPHL-0913/2020|EPI ISL 517803|B.1|USA|2020-06-30	North America|hCoV-19/USA/CA-CZB-4033/2020|EPI ISL 548606|B.1|USA|2020-08-10	0.0004726170	North America
North America|hCoV-19/USA/FL-AG7J/2020|EPI ISL 513285|B.1|USA|2020-06-30	North America|hCoV-19/USA/CA-CZB-4033/2020|EPI ISL 548606|B.1|USA|2020-08-10	0.0006414544	North America
North America|hCoV-19/USA/TX-HMH-5916/2020|EPI ISL 547106|B.1.1|USA|2020-06-30	North America|hCoV-19/USA/CA-CZB-4033/2020|EPI ISL 548606|B.1|USA|2020-08-10	0.0004726314	North America
North America|hCoV-19/USA/TX-HMH-6037/2020|EPI ISL 547183|B.1.1|USA|2020-06-30	North America|hCoV-19/USA/CA-CZB-4033/2020|EPI ISL 548606|B.1|USA|2020-08-10	0.0005064482	North America
North America|hCoV-19/USA/WI-GMF-08700/2020|EPI ISL 489934|B.1.3|USA|2020-07-01	North America|hCoV-19/USA/CA-CZB-4033/2020|EPI ISL 548606|B.1|USA|2020-08-10	0.0006077564	North America
North America|hCoV-19/USA/TX-HMH-8040/2020|EPI ISL 545811|B.1|USA|2020-07-01	North America|hCoV-19/USA/CA-CZB-4033/2020|EPI ISL 548606|B.1|USA|2020-08-10	0.0006077378	North America
North America|hCoV-19/USA/IA-GMF-08792/2020|EPI ISL 489897|B.1|USA|2020-07-01	North America|hCoV-19/USA/CA-CZB-4033/2020|EPI ISL 548606|B.1|USA|2020-08-10	0.0004050781	North America
North America|hCoV-19/USA/TX-HMH-7985/2020|EPI ISL 545766|B.1|USA|2020-07-01	North America|hCoV-19/USA/CA-CZB-4033/2020|EPI ISL 548606|B.1|USA|2020-08-10	0.0004050715	North America
North America|hCoV-19/USA/WI-UW-721/2020|EPI ISL 491396|B.1|USA|2020-07-01	North America|hCoV-19/USA/CA-CZB-4033/2020|EPI ISL 548606|B.1|USA|2020-08-10	0.0004388231	North America
North America|hCoV-19/USA/GA-CDC-5127/2020|EPI ISL 566107|B.1|USA|2020-07-02	North America|hCoV-19/USA/CA-CZB-4033/2020|EPI ISL 548606|B.1|USA|2020-08-10	0.0006078032	North America
North America|hCoV-19/USA/CA-IGI-0206/2020|EPI ISL 569933|B.1.1|USA|2020-07-02	North America|hCoV-19/USA/CA-CZB-4033/2020|EPI ISL 548606|B.1|USA|2020-08-10	0.0006078118	North America
North America|hCoV-19/USA/GA-CDC-5126/2020|EPI ISL 566106|B.1|USA|2020-07-02	North America|hCoV-19/USA/CA-CZB-4033/2020|EPI ISL 548606|B.1|USA|2020-08-10	0.0006416130	North America
North America|hCoV-19/USA/WA-S2718/2020|EPI ISL 525708|B.1.1|USA|2020-07-02	North America|hCoV-19/USA/CA-CZB-4033/2020|EPI ISL 548606|B.1|USA|2020-08-10	0.0005064164	North America
North America|hCoV-19/USA/TX-HMH-6215/2020|EPI ISL 547318|B.1.3|USA|2020-07-02	North America|hCoV-19/USA/CA-CZB-4033/2020|EPI ISL 548606|B.1|USA|2020-08-10	0.0008444088	North America
North America|hCoV-19/USA/VA-DCLS-0737/2020|EPI ISL 526858|B.1.3|USA|2020-07-03	North America|hCoV-19/USA/CA-CZB-4033/2020|EPI ISL 548606|B.1|USA|2020-08-10	0.0006416182	North America
North America|hCoV-19/USA/VA-DCLS-0738/2020|EPI ISL 526859|B.1.3|USA|2020-07-03	North America|hCoV-19/USA/CA-CZB-4033/2020|EPI ISL 548606|B.1|USA|2020-08-10	0.0006415337	North America
North America|hCoV-19/USA/SC-20-1385-T10/2020|EPI ISL 516755|B.1.370|USA|2020-07-03	North America|hCoV-19/USA/CA-CZB-4033/2020|EPI ISL 548606|B.1|USA|2020-08-10	0.0005401644	North America
North America|hCoV-19/USA/WA-UW-13299/2020|EPI ISL 570963|B.1|USA|2020-07-03	North America|hCoV-19/USA/CA-CZB-4033/2020|EPI ISL 548606|B.1|USA|2020-08-10	0.0005401808	North America
North America|hCoV-19/USA/TX-HMH-8031/2020|EPI ISL 545803|B.1.370|USA|2020-07-03	North America|hCoV-19/USA/CA-CZB-4033/2020|EPI ISL 548606|B.1|USA|2020-08-10	0.0006076999	North America
North America|hCoV-19/USA/TX-HMH-6387/2020|EPI ISL 545960|B.1.361|USA|2020-07-04	North America|hCoV-19/USA/CA-CZB-4033/2020|EPI ISL 548606|B.1|USA|2020-08-10	0.0005402059	North America
North America|hCoV-19/USA/WI-GMF-09171/2020|EPI ISL 489942|B.1.3|USA|2020-07-04	North America|hCoV-19/USA/CA-CZB-4033/2020|EPI ISL 548606|B.1|USA|2020-08-10	0.0006415337	North America
North America|hCoV-19/USA/MD-MDH-0127/2020|EPI ISL 524892|B.1|USA|2020-07-04	North America|hCoV-19/USA/CA-CZB-4033/2020|EPI ISL 548606|B.1|USA|2020-08-10	0.0006415429	North America
North America|hCoV-19/USA/TX-HMH-6198/2020|EPI ISL 547306|B.1.361|USA|2020-07-04	North America|hCoV-19/USA/CA-CZB-4033/2020|EPI ISL 548606|B.1|USA|2020-08-10	0.0005402311	North America
North America|hCoV-19/USA/TX-HMH-6187/2020|EPI ISL 547298|B.1.361|USA|2020-07-04	North America|hCoV-19/USA/CA-CZB-4033/2020|EPI ISL 548606|B.1|USA|2020-08-10	0.0005402059	North America
North America|hCoV-19/Costa Rica/INC-0080/2020|EPI ISL 527748|B.1|Costa Rica|2020-07-05	North America|hCoV-19/USA/CA-CZB-4033/2020|EPI ISL 548606|B.1|USA|2020-08-10	0.0005401722	North America
North America|hCoV-19/USA/TX-HMH-6406/2020|EPI ISL 545977|B.1.1|USA|2020-07-05	North America|hCoV-19/USA/CA-CZB-4033/2020|EPI ISL 548606|B.1|USA|2020-08-10	0.0005064165	North America
North America|hCoV-19/USA/TX-HMH-6356/2020|EPI ISL 547413|B.1.361|USA|2020-07-05	North America|hCoV-19/USA/CA-CZB-4033/2020|EPI ISL 548606|B.1|USA|2020-08-10	0.0005739804	North America
North America|hCoV-19/Mexico/BCN-InDRE-51/2020|EPI ISL 516611|B.1|Mexico|2020-07-05	North America|hCoV-19/USA/CA-CZB-4033/2020|EPI ISL 548606|B.1|USA|2020-08-10	0.0003713081	North America
North America|hCoV-19/USA/TX-HMH-8020/2020|EPI ISL 545796|B.1.1|USA|2020-07-05	North America|hCoV-19/USA/CA-CZB-4033/2020|EPI ISL 548606|B.1|USA|2020-08-10	0.0005064011	North America
North America|hCoV-19/USA/WI-GMF-09471/2020|EPI ISL 489945|B.1.3|USA|2020-07-06	North America|hCoV-19/USA/CA-CZB-4033/2020|EPI ISL 548606|B.1|USA|2020-08-10	0.0006077564	North America
North America|hCoV-19/USA/MN-MDH-1417/2020|EPI ISL 514636|B.1.370|USA|2020-07-06	North America|hCoV-19/USA/CA-CZB-4033/2020|EPI ISL 548606|B.1|USA|2020-08-10	0.0005739538	North America
North America|hCoV-19/USA/SC-DHEC-1079/2020|EPI ISL 541664|B.1.3|USA|2020-07-06	North America|hCoV-19/USA/CA-CZB-4033/2020|EPI ISL 548606|B.1|USA|2020-08-10	0.0005401722	North America
North America|hCoV-19/USA/TX-HMH-6441/2020|EPI ISL 545998|B.1.370|USA|2020-07-06	North America|hCoV-19/USA/CA-CZB-4033/2020|EPI ISL 548606|B.1|USA|2020-08-10	0.0008443046	North America
North America|hCoV-19/USA/WI-GMF-M00018/2020|EPI ISL 547669|B.1.3|USA|2020-07-06	North America|hCoV-19/USA/CA-CZB-4033/2020|EPI ISL 548606|B.1|USA|2020-08-10	0.0006415636	North America
North America|hCoV-19/USA/TX-HMH-8068/2020|EPI ISL 545833|B.1.361|USA|2020-07-07	North America|hCoV-19/USA/CA-CZB-4033/2020|EPI ISL 548606|B.1|USA|2020-08-10	0.0005739804	North America
North America|hCoV-19/USA/SC-20-1633-T07/2020|EPI ISL 516776|B.1.370|USA|2020-07-07	North America|hCoV-19/USA/CA-CZB-4033/2020|EPI ISL 548606|B.1|USA|2020-08-10	0.0006414843	North America
North America|hCoV-19/USA/WI-GMF-09752/2020|EPI ISL 489955|B.1|USA|2020-07-07	North America|hCoV-19/USA/CA-CZB-4033/2020|EPI ISL 548606|B.1|USA|2020-08-10	0.0006415532	North America
North America|hCoV-19/USA/TX-HMH-8066/2020|EPI ISL 545831|B.1.361|USA|2020-07-07	North America|hCoV-19/USA/CA-CZB-4033/2020|EPI ISL 548606|B.1|USA|2020-08-10	0.0005402059	North America
North America|hCoV-19/USA/AR-CDC-4181/2020|EPI ISL 509683|B.1|USA|2020-07-08	North America|hCoV-19/USA/CA-CZB-4033/2020|EPI ISL 548606|B.1|USA|2020-08-10	0.0006078561	North America
North America|hCoV-19/USA/FL-BPHL-0960/2020|EPI ISL 517850|B.1|USA|2020-07-08	North America|hCoV-19/USA/CA-CZB-4033/2020|EPI ISL 548606|B.1|USA|2020-08-10	0.0007428617	North America
North America|hCoV-19/USA/IA-GMF-09911/2020|EPI ISL 547604|B.1|USA|2020-07-08	North America|hCoV-19/USA/CA-CZB-4033/2020|EPI ISL 548606|B.1|USA|2020-08-10	0.0005401644	North America
North America|hCoV-19/USA/FL-BPHL-0957/2020|EPI ISL 517847|B.1|USA|2020-07-08	North America|hCoV-19/USA/CA-CZB-4033/2020|EPI ISL 548606|B.1|USA|2020-08-10	0.0005739538	North America
North America|hCoV-19/USA/SC-20-1419-T14/2020|EPI ISL 516765|B.1.1|USA|2020-07-08	North America|hCoV-19/USA/CA-CZB-4033/2020|EPI ISL 548606|B.1|USA|2020-08-10	0.0006753534	North America
North America|hCoV-19/USA/MD-MDH-0142/2020|EPI ISL 534702|B.1|USA|2020-07-09	North America|hCoV-19/USA/CA-CZB-4033/2020|EPI ISL 548606|B.1|USA|2020-08-10	0.0006077662	North America
North America|hCoV-19/USA/CA-IGI-0204/2020|EPI ISL 569932|B.1.1|USA|2020-07-09	North America|hCoV-19/USA/CA-CZB-4033/2020|EPI ISL 548606|B.1|USA|2020-08-10	0.0005064247	North America
North America|hCoV-19/USA/FL-BPHL-0969/2020|EPI ISL 517859|B.1.370|USA|2020-07-09	North America|hCoV-19/USA/CA-CZB-4033/2020|EPI ISL 548606|B.1|USA|2020-08-10	0.0007766688	North America
North America|hCoV-19/USA/WI-UW-867/2020|EPI ISL 509870|B.1.1|USA|2020-07-09	North America|hCoV-19/USA/CA-CZB-4033/2020|EPI ISL 548606|B.1|USA|2020-08-10	0.0006415923	North America
North America|hCoV-19/USA/WI-UW-905/2020|EPI ISL 509906|B.1.3|USA|2020-07-10	North America|hCoV-19/USA/CA-CZB-4033/2020|EPI ISL 548606|B.1|USA|2020-08-10	0.0005741163	North America
North America|hCoV-19/USA/FL-BPHL-0924/2020|EPI ISL 517814|B.1.3|USA|2020-07-10	North America|hCoV-19/USA/CA-CZB-4033/2020|EPI ISL 548606|B.1|USA|2020-08-10	0.0007091470	North America
North America|hCoV-19/USA/IA-GMF-10147/2020|EPI ISL 547607|B.1|USA|2020-07-10	North America|hCoV-19/USA/CA-CZB-4033/2020|EPI ISL 548606|B.1|USA|2020-08-10	0.0005401644	North America
North America|hCoV-19/USA/AR-CDC-4202/2020|EPI ISL 509666|B.1|USA|2020-07-10	North America|hCoV-19/USA/CA-CZB-4033/2020|EPI ISL 548606|B.1|USA|2020-08-10	0.0005740165	North America
North America|hCoV-19/USA/WI-GMF-M00015/2020|EPI ISL 547666|B.1.3|USA|2020-07-11	North America|hCoV-19/USA/CA-CZB-4033/2020|EPI ISL 548606|B.1|USA|2020-08-10	0.0006415636	North America
North America|hCoV-19/USA/SD-SDPHL-0007/2020|EPI ISL 569615|B.1|USA|2020-07-11	North America|hCoV-19/USA/CA-CZB-4033/2020|EPI ISL 548606|B.1|USA|2020-08-10	0.0006080829	North America
North America|hCoV-19/USA/AR-CDC-4206/2020|EPI ISL 527633|B.1|USA|2020-07-11	North America|hCoV-19/USA/CA-CZB-4033/2020|EPI ISL 548606|B.1|USA|2020-08-10	0.0006078130	North America
North America|hCoV-19/USA/AR-CDC-4205/2020|EPI ISL 527632|B.1|USA|2020-07-11	North America|hCoV-19/USA/CA-CZB-4033/2020|EPI ISL 548606|B.1|USA|2020-08-10	0.0005740165	North America
North America|hCoV-19/USA/WA-S2730/2020|EPI ISL 525720|B.1.1|USA|2020-07-11	North America|hCoV-19/USA/CA-CZB-4033/2020|EPI ISL 548606|B.1|USA|2020-08-10	0.0005739445	North America
North America|hCoV-19/USA/WA-S2732/2020|EPI ISL 525722|B.1|USA|2020-07-12	North America|hCoV-19/USA/CA-CZB-4033/2020|EPI ISL 548606|B.1|USA|2020-08-10	0.0006076911	North America
North America|hCoV-19/USA/SD-SDPHL-0008/2020|EPI ISL 569616|B.1|USA|2020-07-12	North America|hCoV-19/USA/CA-CZB-4033/2020|EPI ISL 548606|B.1|USA|2020-08-10	0.0006415635	North America
North America|hCoV-19/USA/AR-CDC-4220/2020|EPI ISL 527638|B.1|USA|2020-07-12	North America|hCoV-19/USA/CA-CZB-4033/2020|EPI ISL 548606|B.1|USA|2020-08-10	0.0005740165	North America
North America|hCoV-19/USA/AR-CDC-4219/2020|EPI ISL 527637|B.1|USA|2020-07-12	North America|hCoV-19/USA/CA-CZB-4033/2020|EPI ISL 548606|B.1|USA|2020-08-10	0.0006078228	North America
North America|hCoV-19/USA/FL-BPHL-0733/2020|EPI ISL 509791|B.1.3|USA|2020-07-13	North America|hCoV-19/USA/CA-CZB-4033/2020|EPI ISL 548606|B.1|USA|2020-08-10	0.0006415337	North America
North America|hCoV-19/USA/WI-GMF-10571/2020|EPI ISL 547610|B.1.5|USA|2020-07-13	North America|hCoV-19/USA/CA-CZB-4033/2020|EPI ISL 548606|B.1|USA|2020-08-10	0.0005063703	North America
North America|hCoV-19/USA/AR-CDC-4226/2020|EPI ISL 527640|B.1|USA|2020-07-13	North America|hCoV-19/USA/CA-CZB-4033/2020|EPI ISL 548606|B.1|USA|2020-08-10	0.0005740165	North America
North America|hCoV-19/USA/FL-BPHL-0923/2020|EPI ISL 517813|B.1.3|USA|2020-07-13	North America|hCoV-19/USA/CA-CZB-4033/2020|EPI ISL 548606|B.1|USA|2020-08-10	0.0006415337	North America
North America|hCoV-19/USA/AR-CDC-4253/2020|EPI ISL 527642|B.1|USA|2020-07-14	North America|hCoV-19/USA/CA-CZB-4033/2020|EPI ISL 548606|B.1|USA|2020-08-10	0.0006078130	North America
North America|hCoV-19/USA/MD-MDH-0159/2020|EPI ISL 524886|B.1.1|USA|2020-07-14	North America|hCoV-19/USA/CA-CZB-4033/2020|EPI ISL 548606|B.1|USA|2020-08-10	0.0007767273	North America
North America|hCoV-19/USA/MD-MDH-0162/2020|EPI ISL 524889|B.1.370|USA|2020-07-14	North America|hCoV-19/USA/CA-CZB-4033/2020|EPI ISL 548606|B.1|USA|2020-08-10	0.0007428738	North America
North America|hCoV-19/USA/FL-BPHL-0729/2020|EPI ISL 509787|B.1.1|USA|2020-07-14	North America|hCoV-19/USA/CA-CZB-4033/2020|EPI ISL 548606|B.1|USA|2020-08-10	0.0006077369	North America
North America|hCoV-19/USA/AR-CDC-4265/2020|EPI ISL 527643|B.1|USA|2020-07-15	North America|hCoV-19/USA/CA-CZB-4033/2020|EPI ISL 548606|B.1|USA|2020-08-10	0.0005740165	North America
North America|hCoV-19/USA/WI-GMF-10889/2020|EPI ISL 547618|B.1.3|USA|2020-07-15	North America|hCoV-19/USA/CA-CZB-4033/2020|EPI ISL 548606|B.1|USA|2020-08-10	0.0007091584	North America
North America|hCoV-19/USA/FL-BPHL-0739/2020|EPI ISL 509797|B.1|USA|2020-07-15	North America|hCoV-19/USA/CA-CZB-4033/2020|EPI ISL 548606|B.1|USA|2020-08-10	0.0006077847	North America
North America|hCoV-19/USA/MD-MDH-0164/2020|EPI ISL 524891|B.1.265|USA|2020-07-15	North America|hCoV-19/USA/CA-CZB-4033/2020|EPI ISL 548606|B.1|USA|2020-08-10	0.0005739271	North America
North America|hCoV-19/USA/WA-S2736/2020|EPI ISL 525726|B.1.3|USA|2020-07-15	North America|hCoV-19/USA/CA-CZB-4033/2020|EPI ISL 548606|B.1|USA|2020-08-10	0.0007091139	North America
North America|hCoV-19/USA/FL-BPHL-0946/2020|EPI ISL 517836|B.1.3|USA|2020-07-16	North America|hCoV-19/USA/CA-CZB-4033/2020|EPI ISL 548606|B.1|USA|2020-08-10	0.0006753124	North America
North America|hCoV-19/USA/FL-BPHL-0737/2020|EPI ISL 509795|B.1.3|USA|2020-07-16	North America|hCoV-19/USA/CA-CZB-4033/2020|EPI ISL 548606|B.1|USA|2020-08-10	0.0006415337	North America
North America|hCoV-19/USA/WI-GMF-11002/2020|EPI ISL 547622|B.1.3|USA|2020-07-16	North America|hCoV-19/USA/CA-CZB-4033/2020|EPI ISL 548606|B.1|USA|2020-08-10	0.0006077847	North America
North America|hCoV-19/USA/WI-GMF-M00016/2020|EPI ISL 547667|B.1.3|USA|2020-07-16	North America|hCoV-19/USA/CA-CZB-4033/2020|EPI ISL 548606|B.1|USA|2020-08-10	0.0007429429	North America
North America|hCoV-19/USA/WI-UW-1011/2020|EPI ISL 516437|B.1.1|USA|2020-07-17	North America|hCoV-19/USA/CA-CZB-4033/2020|EPI ISL 548606|B.1|USA|2020-08-10	0.0007429761	North America
North America|hCoV-19/USA/FL-BPHL-1016/2020|EPI ISL 517906|B.1.3|USA|2020-07-17	North America|hCoV-19/USA/CA-CZB-4033/2020|EPI ISL 548606|B.1|USA|2020-08-10	0.0006753124	North America
North America|hCoV-19/USA/CA-CZB-3868/2020|EPI ISL 548536|B.1|USA|2020-07-17	North America|hCoV-19/USA/CA-CZB-4033/2020|EPI ISL 548606|B.1|USA|2020-08-10	0.0004388027	North America
North America|hCoV-19/USA/FL-BPHL-0943/2020|EPI ISL 517833|B.1.3|USA|2020-07-17	North America|hCoV-19/USA/CA-CZB-4033/2020|EPI ISL 548606|B.1|USA|2020-08-10	0.0007090923	North America
North America|hCoV-19/USA/VA-DCLS-0804/2020|EPI ISL 522813|B.1|USA|2020-07-18	North America|hCoV-19/USA/CA-CZB-4033/2020|EPI ISL 548606|B.1|USA|2020-08-10	0.0006077281	North America
North America|hCoV-19/USA/VA-DCLS-0799/2020|EPI ISL 522810|B.1|USA|2020-07-18	North America|hCoV-19/USA/CA-CZB-4033/2020|EPI ISL 548606|B.1|USA|2020-08-10	0.0007766801	North America
North America|hCoV-19/USA/VA-DCLS-0807/2020|EPI ISL 522815|B.1|USA|2020-07-18	North America|hCoV-19/USA/CA-CZB-4033/2020|EPI ISL 548606|B.1|USA|2020-08-10	0.0008104652	North America
North America|hCoV-19/USA/VA-DCLS-0805/2020|EPI ISL 522814|B.1|USA|2020-07-18	North America|hCoV-19/USA/CA-CZB-4033/2020|EPI ISL 548606|B.1|USA|2020-08-10	0.0008442518	North America
North America|hCoV-19/USA/AR-CDC-4307/2020|EPI ISL 527649|B.1|USA|2020-07-18	North America|hCoV-19/USA/CA-CZB-4033/2020|EPI ISL 548606|B.1|USA|2020-08-10	0.0006079793	North America
North America|hCoV-19/USA/WI-GMF-11475/2020|EPI ISL 547630|B.1.3|USA|2020-07-19	North America|hCoV-19/USA/CA-CZB-4033/2020|EPI ISL 548606|B.1|USA|2020-08-10	0.0007100042	North America
North America|hCoV-19/USA/WI-GMF-11426/2020|EPI ISL 547629|B.1.3|USA|2020-07-19	North America|hCoV-19/USA/CA-CZB-4033/2020|EPI ISL 548606|B.1|USA|2020-08-10	0.0006105889	North America
North America|hCoV-19/USA/FL-BPHL-1022/2020|EPI ISL 517912|B.1.361|USA|2020-07-20	North America|hCoV-19/USA/CA-CZB-4033/2020|EPI ISL 548606|B.1|USA|2020-08-10	0.0005740070	North America
North America|hCoV-19/USA/FL-BPHL-1366/2020|EPI ISL 541303|B.1.370|USA|2020-07-20	North America|hCoV-19/USA/CA-CZB-4033/2020|EPI ISL 548606|B.1|USA|2020-08-10	0.0008105407	North America
North America|hCoV-19/USA/FL-BPHL-1066/2020|EPI ISL 517956|B.1.3|USA|2020-07-20	North America|hCoV-19/USA/CA-CZB-4033/2020|EPI ISL 548606|B.1|USA|2020-08-10	0.0006415337	North America
North America|hCoV-19/USA/OR-OHSU-1551/2020|EPI ISL 525977|B.1.1|USA|2020-07-20	North America|hCoV-19/USA/CA-CZB-4033/2020|EPI ISL 548606|B.1|USA|2020-08-10	0.0005750640	North America
North America|hCoV-19/USA/IL-UW-996/2020|EPI ISL 509806|B.1|USA|2020-07-20	North America|hCoV-19/USA/CA-CZB-4033/2020|EPI ISL 548606|B.1|USA|2020-08-10	0.0006416048	North America
North America|hCoV-19/USA/FL-BPHL-1378/2020|EPI ISL 541315|B.1.1|USA|2020-07-21	North America|hCoV-19/USA/CA-CZB-4033/2020|EPI ISL 548606|B.1|USA|2020-08-10	0.0005401722	North America
North America|hCoV-19/USA/FL-BPHL-0722/2020|EPI ISL 509780|B.1.3|USA|2020-07-21	North America|hCoV-19/USA/CA-CZB-4033/2020|EPI ISL 548606|B.1|USA|2020-08-10	0.0006753329	North America
North America|hCoV-19/USA/FL-BPHL-1026/2020|EPI ISL 517916|B.1.3|USA|2020-07-21	North America|hCoV-19/USA/CA-CZB-4033/2020|EPI ISL 548606|B.1|USA|2020-08-10	0.0007091254	North America
North America|hCoV-19/USA/FL-BPHL-1381/2020|EPI ISL 541318|B.1.3|USA|2020-07-21	North America|hCoV-19/USA/CA-CZB-4033/2020|EPI ISL 548606|B.1|USA|2020-08-10	0.0006077467	North America
North America|hCoV-19/USA/WI-UW-1013/2020|EPI ISL 516439|B.1.3|USA|2020-07-22	North America|hCoV-19/USA/CA-CZB-4033/2020|EPI ISL 548606|B.1|USA|2020-08-10	0.0006079187	North America
North America|hCoV-19/USA/FL-BPHL-1035/2020|EPI ISL 517925|B.1.1|USA|2020-07-22	North America|hCoV-19/USA/CA-CZB-4033/2020|EPI ISL 548606|B.1|USA|2020-08-10	0.0005064011	North America
North America|hCoV-19/USA/WI-UW-1014/2020|EPI ISL 516440|B.1.3|USA|2020-07-22	North America|hCoV-19/USA/CA-CZB-4033/2020|EPI ISL 548606|B.1|USA|2020-08-10	0.0006078904	North America
North America|hCoV-19/USA/FL-BPHL-1203/2020|EPI ISL 541176|B.1.1|USA|2020-07-22	North America|hCoV-19/USA/CA-CZB-4033/2020|EPI ISL 548606|B.1|USA|2020-08-10	0.0006416324	North America
North America|hCoV-19/USA/FL-BPHL-1036/2020|EPI ISL 517926|B.1.370|USA|2020-07-22	North America|hCoV-19/USA/CA-CZB-4033/2020|EPI ISL 548606|B.1|USA|2020-08-10	0.0007091036	North America
North America|hCoV-19/USA/AR-CDC-4388/2020|EPI ISL 527656|B.1|USA|2020-07-23	North America|hCoV-19/USA/CA-CZB-4033/2020|EPI ISL 548606|B.1|USA|2020-08-10	0.0006078130	North America
North America|hCoV-19/USA/SD-SDPHL-0009/2020|EPI ISL 569617|B.1|USA|2020-07-23	North America|hCoV-19/USA/CA-CZB-4033/2020|EPI ISL 548606|B.1|USA|2020-08-10	0.0006077096	North America
North America|hCoV-19/USA/FL-BPHL-1504/2020|EPI ISL 568602|B.1.3|USA|2020-07-23	North America|hCoV-19/USA/CA-CZB-4033/2020|EPI ISL 548606|B.1|USA|2020-08-10	0.0007767037	North America
North America|hCoV-19/USA/FL-BPHL-1502/2020|EPI ISL 568600|B.1|USA|2020-07-23	North America|hCoV-19/USA/CA-CZB-4033/2020|EPI ISL 548606|B.1|USA|2020-08-10	0.0005404162	North America
North America|hCoV-19/USA/FL-BPHL-1508/2020|EPI ISL 568606|B.1.361|USA|2020-07-24	North America|hCoV-19/USA/CA-CZB-4033/2020|EPI ISL 548606|B.1|USA|2020-08-10	0.0005739805	North America
North America|hCoV-19/USA/FL-BPHL-1208/2020|EPI ISL 541181|B.1.5|USA|2020-07-24	North America|hCoV-19/USA/CA-CZB-4033/2020|EPI ISL 548606|B.1|USA|2020-08-10	0.0005739630	North America
North America|hCoV-19/USA/FL-BPHL-1209/2020|EPI ISL 541182|B.1|USA|2020-07-24	North America|hCoV-19/USA/CA-CZB-4033/2020|EPI ISL 548606|B.1|USA|2020-08-10	0.0006415635	North America
North America|hCoV-19/USA/CA-CZB-3901/2020|EPI ISL 548542|B.1.1|USA|2020-07-24	North America|hCoV-19/USA/CA-CZB-4033/2020|EPI ISL 548606|B.1|USA|2020-08-10	0.0005064011	North America
North America|hCoV-19/USA/CA-CZB-3898/2020|EPI ISL 548493|B.1|USA|2020-07-24	North America|hCoV-19/USA/CA-CZB-4033/2020|EPI ISL 548606|B.1|USA|2020-08-10	0.0005739363	North America
North America|hCoV-19/USA/SD-SDPHL-0010/2020|EPI ISL 569618|B.1|USA|2020-07-25	North America|hCoV-19/USA/CA-CZB-4033/2020|EPI ISL 548606|B.1|USA|2020-08-10	0.0008105653	North America
North America|hCoV-19/USA/CA-CZB-3924/2020|EPI ISL 548548|B.1|USA|2020-07-25	North America|hCoV-19/USA/CA-CZB-4033/2020|EPI ISL 548606|B.1|USA|2020-08-10	0.0005762835	North America
North America|hCoV-19/USA/CA-CZB-3922/2020|EPI ISL 548524|B.1.1|USA|2020-07-25	North America|hCoV-19/USA/CA-CZB-4033/2020|EPI ISL 548606|B.1|USA|2020-08-10	0.0005402754	North America
North America|hCoV-19/USA/CA-CZB-3923/2020|EPI ISL 548535|B.1.36|USA|2020-07-25	North America|hCoV-19/USA/CA-CZB-4033/2020|EPI ISL 548606|B.1|USA|2020-08-10	0.0005401827	North America
North America|hCoV-19/USA/IL-UW-1064/2020|EPI ISL 516490|B.1.370|USA|2020-07-26	North America|hCoV-19/USA/CA-CZB-4033/2020|EPI ISL 548606|B.1|USA|2020-08-10	0.0007428390	North America
North America|hCoV-19/USA/SD-SDPHL-0011/2020|EPI ISL 569619|B.1|USA|2020-07-26	North America|hCoV-19/USA/CA-CZB-4033/2020|EPI ISL 548606|B.1|USA|2020-08-10	0.0008105653	North America
North America|hCoV-19/USA/CA-CZB-3896/2020|EPI ISL 548541|B.1|USA|2020-07-26	North America|hCoV-19/USA/CA-CZB-4033/2020|EPI ISL 548606|B.1|USA|2020-08-10	0.0004388435	North America
North America|hCoV-19/USA/WI-UW-1102/2020|EPI ISL 516527|B.1.361|USA|2020-07-26	North America|hCoV-19/USA/CA-CZB-4033/2020|EPI ISL 548606|B.1|USA|2020-08-10	0.0007091708	North America
North America|hCoV-19/Canada/ON-UHTC-0288/2020|EPI ISL 569993|B.1.1|Canada|2020-07-26	North America|hCoV-19/USA/CA-CZB-4033/2020|EPI ISL 548606|B.1|USA|2020-08-10	0.0005740100	North America
North America|hCoV-19/USA/CA-CZB-3625/2020|EPI ISL 548360|B.1.5|USA|2020-07-27	North America|hCoV-19/USA/CA-CZB-4033/2020|EPI ISL 548606|B.1|USA|2020-08-10	0.0005063939	North America
North America|hCoV-19/USA/VA-DCLS-1224/2020|EPI ISL 528648|B.1|USA|2020-07-27	North America|hCoV-19/USA/CA-CZB-4033/2020|EPI ISL 548606|B.1|USA|2020-08-10	0.0004726027	North America
North America|hCoV-19/USA/WA-S2751/2020|EPI ISL 525741|B.1|USA|2020-07-27	North America|hCoV-19/USA/CA-CZB-4033/2020|EPI ISL 548606|B.1|USA|2020-08-10	0.0005402311	North America
North America|hCoV-19/USA/FL-BPHL-1519/2020|EPI ISL 568617|B.1.1|USA|2020-07-27	North America|hCoV-19/USA/CA-CZB-4033/2020|EPI ISL 548606|B.1|USA|2020-08-10	0.0006421994	North America
North America|hCoV-19/USA/WI-UW-1108/2020|EPI ISL 516533|B.1.3|USA|2020-07-27	North America|hCoV-19/USA/CA-CZB-4033/2020|EPI ISL 548606|B.1|USA|2020-08-10	0.0006753664	North America
North America|hCoV-19/USA/VA-DCLS-1225/2020|EPI ISL 528649|B.1.3|USA|2020-07-28	North America|hCoV-19/USA/CA-CZB-4033/2020|EPI ISL 548606|B.1|USA|2020-08-10	0.0007428964	North America
North America|hCoV-19/USA/WA-S2757/2020|EPI ISL 525747|B.1.1|USA|2020-07-28	North America|hCoV-19/USA/CA-CZB-4033/2020|EPI ISL 548606|B.1|USA|2020-08-10	0.0006077553	North America
North America|hCoV-19/USA/WI-GMF-12945/2020|EPI ISL 547648|B.1.3|USA|2020-07-28	North America|hCoV-19/USA/CA-CZB-4033/2020|EPI ISL 548606|B.1|USA|2020-08-10	0.0006753752	North America
North America|hCoV-19/USA/FL-BPHL-1521/2020|EPI ISL 568619|B.1|USA|2020-07-28	North America|hCoV-19/USA/CA-CZB-4033/2020|EPI ISL 548606|B.1|USA|2020-08-10	0.0006415635	North America
North America|hCoV-19/USA/WA-S2758/2020|EPI ISL 525748|B.1.1|USA|2020-07-28	North America|hCoV-19/USA/CA-CZB-4033/2020|EPI ISL 548606|B.1|USA|2020-08-10	0.0006415325	North America
North America|hCoV-19/USA/FL-BPHL-0978/2020|EPI ISL 517868|B.1.3|USA|2020-07-29	North America|hCoV-19/USA/CA-CZB-4033/2020|EPI ISL 548606|B.1|USA|2020-08-10	0.0006415234	North America
North America|hCoV-19/USA/FL-BPHL-0972/2020|EPI ISL 517862|B.1.3|USA|2020-07-29	North America|hCoV-19/USA/CA-CZB-4033/2020|EPI ISL 548606|B.1|USA|2020-08-10	0.0006077282	North America
North America|hCoV-19/USA/GA-CDC-6424/2020|EPI ISL 527661|B.1|USA|2020-07-29	North America|hCoV-19/USA/CA-CZB-4033/2020|EPI ISL 548606|B.1|USA|2020-08-10	0.0005739538	North America
North America|hCoV-19/USA/WA-S2766/2020|EPI ISL 525756|B.1|USA|2020-07-29	North America|hCoV-19/USA/CA-CZB-4033/2020|EPI ISL 548606|B.1|USA|2020-08-10	0.0005401886	North America
North America|hCoV-19/USA/FL-BPHL-0977/2020|EPI ISL 517867|B.1.3|USA|2020-07-29	North America|hCoV-19/USA/CA-CZB-4033/2020|EPI ISL 548606|B.1|USA|2020-08-10	0.0006753221	North America
North America|hCoV-19/USA/VA-DCLS-1246/2020|EPI ISL 529939|B.1.3|USA|2020-07-30	North America|hCoV-19/USA/CA-CZB-4033/2020|EPI ISL 548606|B.1|USA|2020-08-10	0.0007429084	North America
North America|hCoV-19/USA/VA-DCLS-1238/2020|EPI ISL 528657|B.1.3|USA|2020-07-30	North America|hCoV-19/USA/CA-CZB-4033/2020|EPI ISL 548606|B.1|USA|2020-08-10	0.0007429084	North America
North America|hCoV-19/USA/VA-DCLS-1236/2020|EPI ISL 528655|B.1.3|USA|2020-07-30	North America|hCoV-19/USA/CA-CZB-4033/2020|EPI ISL 548606|B.1|USA|2020-08-10	0.0007429084	North America
North America|hCoV-19/USA/VA-DCLS-1237/2020|EPI ISL 528656|B.1.3|USA|2020-07-30	North America|hCoV-19/USA/CA-CZB-4033/2020|EPI ISL 548606|B.1|USA|2020-08-10	0.0007429084	North America
North America|hCoV-19/USA/WI-UW-1066/2020|EPI ISL 516492|B.1.361|USA|2020-07-30	North America|hCoV-19/USA/CA-CZB-4033/2020|EPI ISL 548606|B.1|USA|2020-08-10	0.0006753328	North America
North America|hCoV-19/USA/FL-BPHL-1099/2020|EPI ISL 526585|B.1.1|USA|2020-07-31	North America|hCoV-19/USA/CA-CZB-4033/2020|EPI ISL 548606|B.1|USA|2020-08-10	0.0005401972	North America
North America|hCoV-19/USA/WI-UW-1069/2020|EPI ISL 516495|B.1.361|USA|2020-07-31	North America|hCoV-19/USA/CA-CZB-4033/2020|EPI ISL 548606|B.1|USA|2020-08-10	0.0007091571	North America
North America|hCoV-19/USA/WI-UW-1038/2020|EPI ISL 516464|B.1.3|USA|2020-07-31	North America|hCoV-19/USA/CA-CZB-4033/2020|EPI ISL 548606|B.1|USA|2020-08-10	0.0006417566	North America
North America|hCoV-19/USA/FL-BPHL-1046/2020|EPI ISL 517936|B.1.3|USA|2020-07-31	North America|hCoV-19/USA/CA-CZB-4033/2020|EPI ISL 548606|B.1|USA|2020-08-10	0.0007135262	North America
North America|hCoV-19/Mexico/CMX-INMEGEN-11/2020|EPI ISL 522941|B.1.3|Mexico|2020-07-31	North America|hCoV-19/USA/CA-CZB-4033/2020|EPI ISL 548606|B.1|USA|2020-08-10	0.0007824752	North America
North America|hCoV-19/USA/WI-GMF-13319/2020|EPI ISL 547655|B.1.3|USA|2020-08-01	North America|hCoV-19/USA/CA-CZB-4033/2020|EPI ISL 548606|B.1|USA|2020-08-10	0.0007091584	North America
North America|hCoV-19/USA/WI-UW-1049/2020|EPI ISL 516475|B.1.361|USA|2020-08-01	North America|hCoV-19/USA/CA-CZB-4033/2020|EPI ISL 548606|B.1|USA|2020-08-10	0.0006753328	North America
North America|hCoV-19/USA/IA-GMF-13403/2020|EPI ISL 547657|B.1.361|USA|2020-08-01	North America|hCoV-19/USA/CA-CZB-4033/2020|EPI ISL 548606|B.1|USA|2020-08-10	0.0005402059	North America
North America|hCoV-19/USA/WA-S2771/2020|EPI ISL 530128|B.1.1|USA|2020-08-01	North America|hCoV-19/USA/CA-CZB-4033/2020|EPI ISL 548606|B.1|USA|2020-08-10	0.0006077748	North America
North America|hCoV-19/USA/WI-UW-1030/2020|EPI ISL 516456|B.1.3|USA|2020-08-01	North America|hCoV-19/USA/CA-CZB-4033/2020|EPI ISL 548606|B.1|USA|2020-08-10	0.0006755469	North America
North America|hCoV-19/USA/WI-UW-1176/2020|EPI ISL 522931|B.1.5|USA|2020-08-01	North America|hCoV-19/USA/CA-CZB-4033/2020|EPI ISL 548606|B.1|USA|2020-08-10	0.0003400211	North America
North America|hCoV-19/Mexico/CMX-INMEGEN-07/2020|EPI ISL 522878|B.1.1|Mexico|2020-08-01	North America|hCoV-19/USA/CA-CZB-4033/2020|EPI ISL 548606|B.1|USA|2020-08-10	0.0006122439	North America
North America|hCoV-19/USA/WI-GMF-M00026/2020|EPI ISL 547676|B.1.3|USA|2020-08-02	North America|hCoV-19/USA/CA-CZB-4033/2020|EPI ISL 548606|B.1|USA|2020-08-10	0.0006753438	North America
North America|hCoV-19/USA/WI-UW-1099/2020|EPI ISL 516524|B.1|USA|2020-08-02	North America|hCoV-19/USA/CA-CZB-4033/2020|EPI ISL 548606|B.1|USA|2020-08-10	0.0005739824	North America
North America|hCoV-19/USA/WI-UW-1023/2020|EPI ISL 516449|B.1.1|USA|2020-08-02	North America|hCoV-19/USA/CA-CZB-4033/2020|EPI ISL 548606|B.1|USA|2020-08-10	0.0004421776	North America
North America|hCoV-19/USA/FL-BPHL-1110/2020|EPI ISL 526596|B.1.3|USA|2020-08-03	North America|hCoV-19/USA/CA-CZB-4033/2020|EPI ISL 548606|B.1|USA|2020-08-10	0.0008781213	North America
North America|hCoV-19/USA/WA-S2765/2020|EPI ISL 525755|B.1.1|USA|2020-08-03	North America|hCoV-19/USA/CA-CZB-4033/2020|EPI ISL 548606|B.1|USA|2020-08-10	0.0005739712	North America
North America|hCoV-19/USA/FL-BPHL-1112/2020|EPI ISL 526598|B.1.370|USA|2020-08-03	North America|hCoV-19/USA/CA-CZB-4033/2020|EPI ISL 548606|B.1|USA|2020-08-10	0.0006414842	North America
North America|hCoV-19/USA/CA-CZB-4050/2020|EPI ISL 548616|B.1.1|USA|2020-08-03	North America|hCoV-19/USA/CA-CZB-4033/2020|EPI ISL 548606|B.1|USA|2020-08-10	0.0006077856	North America
North America|hCoV-19/USA/WA-UW-22253/2020|EPI ISL 570645|B.1.1|USA|2020-08-03	North America|hCoV-19/USA/CA-CZB-4033/2020|EPI ISL 548606|B.1|USA|2020-08-10	0.0007091947	North America
North America|hCoV-19/USA/WI-UW-1080/2020|EPI ISL 516506|B.1|USA|2020-08-03	North America|hCoV-19/USA/CA-CZB-4033/2020|EPI ISL 548606|B.1|USA|2020-08-10	0.0004051328	North America
North America|hCoV-19/USA/CA-CZB-3948/2020|EPI ISL 548558|B.1.5|USA|2020-08-03	North America|hCoV-19/USA/CA-CZB-4033/2020|EPI ISL 548606|B.1|USA|2020-08-10	0.0003386392	North America
North America|hCoV-19/USA/MN-MDH-1559/2020|EPI ISL 527624|B.1|USA|2020-08-04	North America|hCoV-19/USA/CA-CZB-4033/2020|EPI ISL 548606|B.1|USA|2020-08-10	0.0005063939	North America
North America|hCoV-19/USA/FL-BPHL-1111/2020|EPI ISL 526597|B.1.3|USA|2020-08-04	North America|hCoV-19/USA/CA-CZB-4033/2020|EPI ISL 548606|B.1|USA|2020-08-10	0.0007428617	North America
North America|hCoV-19/USA/PR-B2DR/2020|EPI ISL 527382|B.1.1|USA|2020-08-04	North America|hCoV-19/USA/CA-CZB-4033/2020|EPI ISL 548606|B.1|USA|2020-08-10	0.0006752905	North America
North America|hCoV-19/USA/WA-UW-22804/2020|EPI ISL 570720|B.1.1.61|USA|2020-08-04	North America|hCoV-19/USA/CA-CZB-4033/2020|EPI ISL 548606|B.1|USA|2020-08-10	0.0007430214	North America
North America|hCoV-19/USA/WA-UW-22505/2020|EPI ISL 570700|B.1|USA|2020-08-04	North America|hCoV-19/USA/CA-CZB-4033/2020|EPI ISL 548606|B.1|USA|2020-08-10	0.0005064173	North America
North America|hCoV-19/USA/FL-BPHL-1104/2020|EPI ISL 526590|B.1|USA|2020-08-04	North America|hCoV-19/USA/CA-CZB-4033/2020|EPI ISL 548606|B.1|USA|2020-08-10	0.0006414843	North America
North America|hCoV-19/USA/WA-UW-22514/2020|EPI ISL 570701|B.1|USA|2020-08-04	North America|hCoV-19/USA/CA-CZB-4033/2020|EPI ISL 548606|B.1|USA|2020-08-10	0.0008782608	North America
North America|hCoV-19/USA/WA-UW-22468/2020|EPI ISL 570694|B.1|USA|2020-08-05	North America|hCoV-19/USA/CA-CZB-4033/2020|EPI ISL 548606|B.1|USA|2020-08-10	0.0005064011	North America
North America|hCoV-19/USA/WA-UW-22454/2020|EPI ISL 570692|B.1|USA|2020-08-05	North America|hCoV-19/USA/CA-CZB-4033/2020|EPI ISL 548606|B.1|USA|2020-08-10	0.0006415337	North America
North America|hCoV-19/USA/WA-UW-21723/2020|EPI ISL 570993|B.1.1|USA|2020-08-05	North America|hCoV-19/USA/CA-CZB-4033/2020|EPI ISL 548606|B.1|USA|2020-08-10	0.0006415233	North America
North America|hCoV-19/USA/SD-SDPHL-0014/2020|EPI ISL 569622|B.1|USA|2020-08-05	North America|hCoV-19/USA/CA-CZB-4033/2020|EPI ISL 548606|B.1|USA|2020-08-10	0.0007091800	North America
North America|hCoV-19/USA/IL-UW-1147/2020|EPI ISL 522881|B.1.361|USA|2020-08-05	North America|hCoV-19/USA/CA-CZB-4033/2020|EPI ISL 548606|B.1|USA|2020-08-10	0.0005064328	North America
North America|hCoV-19/USA/CA-CZB-4029/2020|EPI ISL 548582|B.1|USA|2020-08-05	North America|hCoV-19/USA/CA-CZB-4033/2020|EPI ISL 548606|B.1|USA|2020-08-10	0.0006753448	North America
North America|hCoV-19/USA/VA-DCLS-1252/2020|EPI ISL 529943|B.1|USA|2020-08-06	North America|hCoV-19/USA/CA-CZB-4033/2020|EPI ISL 548606|B.1|USA|2020-08-10	0.0005739630	North America
North America|hCoV-19/USA/PR-B3SB/2020|EPI ISL 534694|B.1|USA|2020-08-06	North America|hCoV-19/USA/CA-CZB-4033/2020|EPI ISL 548606|B.1|USA|2020-08-10	0.0006077096	North America
North America|hCoV-19/USA/WA-UW-23193/2020|EPI ISL 570754|B.1.1.4|USA|2020-08-06	North America|hCoV-19/USA/CA-CZB-4033/2020|EPI ISL 548606|B.1|USA|2020-08-10	0.0008780522	North America
North America|hCoV-19/USA/VA-DCLS-1262/2020|EPI ISL 529952|B.1|USA|2020-08-06	North America|hCoV-19/USA/CA-CZB-4033/2020|EPI ISL 548606|B.1|USA|2020-08-10	0.0005402146	North America
North America|hCoV-19/USA/WA-UW-23196/2020|EPI ISL 570755|B.1|USA|2020-08-06	North America|hCoV-19/USA/CA-CZB-4033/2020|EPI ISL 548606|B.1|USA|2020-08-10	0.0004388231	North America
North America|hCoV-19/USA/VA-DCLS-1254/2020|EPI ISL 529945|B.1|USA|2020-08-06	North America|hCoV-19/USA/CA-CZB-4033/2020|EPI ISL 548606|B.1|USA|2020-08-10	0.0005064174	North America
North America|hCoV-19/USA/VA-DCLS-1253/2020|EPI ISL 529944|B.1|USA|2020-08-06	North America|hCoV-19/USA/CA-CZB-4033/2020|EPI ISL 548606|B.1|USA|2020-08-10	0.0005402059	North America
North America|hCoV-19/USA/WA-UW-22328/2020|EPI ISL 570661|B.1|USA|2020-08-07	North America|hCoV-19/USA/CA-CZB-4033/2020|EPI ISL 548606|B.1|USA|2020-08-10	0.0006753123	North America
North America|hCoV-19/USA/WI-UW-1181/2020|EPI ISL 522936|B.1.3|USA|2020-08-07	North America|hCoV-19/USA/CA-CZB-4033/2020|EPI ISL 548606|B.1|USA|2020-08-10	0.0006753134	North America
North America|hCoV-19/USA/WA-UW-22313/2020|EPI ISL 570657|B.1|USA|2020-08-07	North America|hCoV-19/USA/CA-CZB-4033/2020|EPI ISL 548606|B.1|USA|2020-08-10	0.0005063955	North America
North America|hCoV-19/USA/NM-UNM-00575/2020|EPI ISL 542989|B.1|USA|2020-08-07	North America|hCoV-19/USA/CA-CZB-4033/2020|EPI ISL 548606|B.1|USA|2020-08-10	0.0004392793	North America
North America|hCoV-19/USA/NM-UNM-00574/2020|EPI ISL 542988|B.1|USA|2020-08-07	North America|hCoV-19/USA/CA-CZB-4033/2020|EPI ISL 548606|B.1|USA|2020-08-10	0.0003750430	North America
North America|hCoV-19/USA/NM-UNM-00573/2020|EPI ISL 542987|B.1|USA|2020-08-07	North America|hCoV-19/USA/CA-CZB-4033/2020|EPI ISL 548606|B.1|USA|2020-08-10	0.0003422717	North America
North America|hCoV-19/USA/WA-UW-22365/2020|EPI ISL 570669|B.1|USA|2020-08-08	North America|hCoV-19/USA/CA-CZB-4033/2020|EPI ISL 548606|B.1|USA|2020-08-10	0.0005064090	North America
North America|hCoV-19/USA/WA-UW-22998/2020|EPI ISL 570746|B.1.370|USA|2020-08-08	North America|hCoV-19/USA/CA-CZB-4033/2020|EPI ISL 548606|B.1|USA|2020-08-10	0.0007429333	North America
North America|hCoV-19/USA/NC-SLPH-0017/2020|EPI ISL 538521|B.1|USA|2020-08-08	North America|hCoV-19/USA/CA-CZB-4033/2020|EPI ISL 548606|B.1|USA|2020-08-10	0.0005739465	North America
North America|hCoV-19/USA/NC-SLPH-0018/2020|EPI ISL 538522|B.1|USA|2020-08-08	North America|hCoV-19/USA/CA-CZB-4033/2020|EPI ISL 548606|B.1|USA|2020-08-10	0.0005462629	North America
North America|hCoV-19/USA/MI-MDHHS-SC21731/2020|EPI ISL 529850|B.1.1|USA|2020-08-08	North America|hCoV-19/USA/CA-CZB-4033/2020|EPI ISL 548606|B.1|USA|2020-08-10	0.0008157211	North America
North America|hCoV-19/USA/WI-UW-1170/2020|EPI ISL 522926|B.1.5|USA|2020-08-08	North America|hCoV-19/USA/CA-CZB-4033/2020|EPI ISL 548606|B.1|USA|2020-08-10	0.0003400326	North America
North America|hCoV-19/USA/WA-S2779/2020|EPI ISL 530136|B.1.370|USA|2020-08-09	North America|hCoV-19/USA/CA-CZB-4033/2020|EPI ISL 548606|B.1|USA|2020-08-10	0.0007766675	North America
North America|hCoV-19/USA/WI-UW-1178/2020|EPI ISL 522933|B.1.3|USA|2020-08-09	North America|hCoV-19/USA/CA-CZB-4033/2020|EPI ISL 548606|B.1|USA|2020-08-10	0.0006753362	North America
North America|hCoV-19/USA/CA-CZB-4080/2020|EPI ISL 548677|B.1.5|USA|2020-08-09	North America|hCoV-19/USA/CA-CZB-4033/2020|EPI ISL 548606|B.1|USA|2020-08-10	0.0004050664	North America
North America|hCoV-19/USA/WI-UW-1169/2020|EPI ISL 522925|B.1.5|USA|2020-08-09	North America|hCoV-19/USA/CA-CZB-4033/2020|EPI ISL 548606|B.1|USA|2020-08-10	0.0003400211	North America
North America|hCoV-19/USA/WI-UW-1175/2020|EPI ISL 522930|B.1.5|USA|2020-08-09	North America|hCoV-19/USA/CA-CZB-4033/2020|EPI ISL 548606|B.1|USA|2020-08-10	0.0003434666	North America
North America|hCoV-19/USA/WA-UW-22948/2020|EPI ISL 570736|B.1|USA|2020-08-10	North America|hCoV-19/USA/CA-CZB-4033/2020|EPI ISL 548606|B.1|USA|2020-08-10	0.0004726101	North America
North America|hCoV-19/USA/FL-BPHL-1121/2020|EPI ISL 526607|B.1.3|USA|2020-08-10	North America|hCoV-19/USA/CA-CZB-4033/2020|EPI ISL 548606|B.1|USA|2020-08-10	0.0006415636	North America
North America|hCoV-19/USA/WA-S2782/2020|EPI ISL 530139|B.1.1|USA|2020-08-10	North America|hCoV-19/USA/CA-CZB-4033/2020|EPI ISL 548606|B.1|USA|2020-08-10	0.0007091468	North America
North America|hCoV-19/USA/WI-GMF-14621/2020|EPI ISL 547685|B.1.3|USA|2020-08-10	North America|hCoV-19/USA/CA-CZB-4033/2020|EPI ISL 548606|B.1|USA|2020-08-10	0.0006753438	North America
North America|hCoV-19/USA/WA-UW-22951/2020|EPI ISL 570737|B.1|USA|2020-08-10	North America|hCoV-19/USA/CA-CZB-4033/2020|EPI ISL 548606|B.1|USA|2020-08-10	0.0008782622	North America
North America|hCoV-19/USA/WI-GMF-14585/2020|EPI ISL 547681|B.1.361|USA|2020-08-10	North America|hCoV-19/USA/CA-CZB-4033/2020|EPI ISL 548606|B.1|USA|2020-08-10	0.0006754642	North America
North America|hCoV-19/USA/WA1/2020|EPI ISL 404895|A|USA|2020-01-19	North America|hCoV-19/USA/WI-GMF-14850/2020|EPI ISL 547690|B.1.3|USA|2020-08-11	0.0005376030	North America
North America|hCoV-19/USA/IL1/2020|EPI ISL 404253|A|USA|2020-01-21	North America|hCoV-19/USA/WI-GMF-14850/2020|EPI ISL 547690|B.1.3|USA|2020-08-11	0.0004368934	North America
North America|hCoV-19/USA/AZ1/2020|EPI ISL 406223|A|USA|2020-01-22	North America|hCoV-19/USA/WI-GMF-14850/2020|EPI ISL 547690|B.1.3|USA|2020-08-11	0.0005712412	North America
North America|hCoV-19/USA/CA2/2020|EPI ISL 406036|B|USA|2020-01-22	North America|hCoV-19/USA/WI-GMF-14850/2020|EPI ISL 547690|B.1.3|USA|2020-08-11	0.0005040160	North America
North America|hCoV-19/Canada/ON ON-VIDO-01-2/2020|EPI ISL 425177|B|Canada|2020-01-23	North America|hCoV-19/USA/WI-GMF-14850/2020|EPI ISL 547690|B.1.3|USA|2020-08-11	0.0005040079	North America
North America|hCoV-19/Canada/ON VIDO-01/2020|EPI ISL 413015|B|Canada|2020-01-23	North America|hCoV-19/USA/WI-GMF-14850/2020|EPI ISL 547690|B.1.3|USA|2020-08-11	0.0005377819	North America
North America|hCoV-19/USA/CA-CDC-1/2020|EPI ISL 406034|A|USA|2020-01-23	North America|hCoV-19/USA/WI-GMF-14850/2020|EPI ISL 547690|B.1.3|USA|2020-08-11	0.0006721405	North America
North America|hCoV-19/USA/WA1-A12/2020|EPI ISL 407214|A|USA|2020-01-25	North America|hCoV-19/USA/WI-GMF-14850/2020|EPI ISL 547690|B.1.3|USA|2020-08-11	0.0005376030	North America
North America|hCoV-19/USA/CA-CDC-6/2020|EPI ISL 410044|B|USA|2020-01-27	North America|hCoV-19/USA/WI-GMF-14850/2020|EPI ISL 547690|B.1.3|USA|2020-08-11	0.0004371284	North America
North America|hCoV-19/USA/CA-CDC-5/2020|EPI ISL 408010|B|USA|2020-01-29	North America|hCoV-19/USA/WI-GMF-14850/2020|EPI ISL 547690|B.1.3|USA|2020-08-11	0.0005039926	North America
North America|hCoV-19/USA/CA-CDC-3/2020|EPI ISL 408008|B|USA|2020-01-29	North America|hCoV-19/USA/WI-GMF-14850/2020|EPI ISL 547690|B.1.3|USA|2020-08-11	0.0005376356	North America
North America|hCoV-19/USA/MA1/2020|EPI ISL 409067|B|USA|2020-01-29	North America|hCoV-19/USA/WI-GMF-14850/2020|EPI ISL 547690|B.1.3|USA|2020-08-11	0.0005712777	North America
North America|hCoV-19/USA/WI1/2020|EPI ISL 408670|B|USA|2020-01-31	North America|hCoV-19/USA/WI-GMF-14850/2020|EPI ISL 547690|B.1.3|USA|2020-08-11	0.0004704310	North America
North America|hCoV-19/Canada/ON-PHL-2445/2020|EPI ISL 413014|B|Canada|2020-01	North America|hCoV-19/USA/WI-GMF-14850/2020|EPI ISL 547690|B.1.3|USA|2020-08-11	0.0005040078	North America
North America|hCoV-19/USA/CA-CDC-7/2020|EPI ISL 411954|A|USA|2020-02-06	North America|hCoV-19/USA/WI-GMF-14850/2020|EPI ISL 547690|B.1.3|USA|2020-08-11	0.0005712493	North America
North America|hCoV-19/USA/CA-CDC-8/2020|EPI ISL 411955|B|USA|2020-02-10	North America|hCoV-19/USA/WI-GMF-14850/2020|EPI ISL 547690|B.1.3|USA|2020-08-11	0.0004703978	North America
North America|hCoV-19/USA/TX1/2020|EPI ISL 411956|A|USA|2020-02-11	North America|hCoV-19/USA/WI-GMF-14850/2020|EPI ISL 547690|B.1.3|USA|2020-08-11	0.0006721201	North America
North America|hCoV-19/Canada/BC 37 0-2/2020|EPI ISL 412965|B.4|Canada|2020-02-16	North America|hCoV-19/USA/WI-GMF-14850/2020|EPI ISL 547690|B.1.3|USA|2020-08-11	0.0005765070	North America
North America|hCoV-19/USA/CruiseA-9/2020|EPI ISL 413614|B|USA|2020-02-17	North America|hCoV-19/USA/WI-GMF-14850/2020|EPI ISL 547690|B.1.3|USA|2020-08-11	0.0004704051	North America
North America|hCoV-19/USA/CruiseA-11/2020|EPI ISL 413616|B|USA|2020-02-17	North America|hCoV-19/USA/WI-GMF-14850/2020|EPI ISL 547690|B.1.3|USA|2020-08-11	0.0005040160	North America
North America|hCoV-19/USA/CruiseA-8/2020|EPI ISL 413613|B|USA|2020-02-17	North America|hCoV-19/USA/WI-GMF-14850/2020|EPI ISL 547690|B.1.3|USA|2020-08-11	0.0005040160	North America
North America|hCoV-19/USA/CruiseA-7/2020|EPI ISL 413612|B|USA|2020-02-17	North America|hCoV-19/USA/WI-GMF-14850/2020|EPI ISL 547690|B.1.3|USA|2020-08-11	0.0005712585	North America
North America|hCoV-19/USA/CruiseA-10/2020|EPI ISL 413615|B|USA|2020-02-17	North America|hCoV-19/USA/WI-GMF-14850/2020|EPI ISL 547690|B.1.3|USA|2020-08-11	0.0005040393	North America
North America|hCoV-19/USA/CruiseA-1/2020|EPI ISL 413606|B|USA|2020-02-17	North America|hCoV-19/USA/WI-GMF-14850/2020|EPI ISL 547690|B.1.3|USA|2020-08-11	0.0005376528	North America
North America|hCoV-19/USA/CruiseA-24/2020|EPI ISL 414483|B|USA|2020-02-17	North America|hCoV-19/USA/WI-GMF-14850/2020|EPI ISL 547690|B.1.3|USA|2020-08-11	0.0005713830	North America
North America|hCoV-19/Panama/328723/2020|EPI ISL 496609|A.2|Panama|2020-02-17	North America|hCoV-19/USA/WI-GMF-14850/2020|EPI ISL 547690|B.1.3|USA|2020-08-11	0.0006871087	North America
North America|hCoV-19/USA/CruiseA-3/2020|EPI ISL 413608|B|USA|2020-02-18	North America|hCoV-19/USA/WI-GMF-14850/2020|EPI ISL 547690|B.1.3|USA|2020-08-11	0.0004704057	North America
North America|hCoV-19/USA/CruiseA-2/2020|EPI ISL 413607|B|USA|2020-02-18	North America|hCoV-19/USA/WI-GMF-14850/2020|EPI ISL 547690|B.1.3|USA|2020-08-11	0.0005376528	North America
North America|hCoV-19/USA/CruiseA-23/2020|EPI ISL 414482|B|USA|2020-02-18	North America|hCoV-19/USA/WI-GMF-14850/2020|EPI ISL 547690|B.1.3|USA|2020-08-11	0.0006049322	North America
North America|hCoV-19/USA/CruiseA-13/2020|EPI ISL 413618|B|USA|2020-02-20	North America|hCoV-19/USA/WI-GMF-14850/2020|EPI ISL 547690|B.1.3|USA|2020-08-11	0.0004704054	North America
North America|hCoV-19/USA/CruiseA-12/2020|EPI ISL 413617|B|USA|2020-02-20	North America|hCoV-19/USA/WI-GMF-14850/2020|EPI ISL 547690|B.1.3|USA|2020-08-11	0.0005040160	North America
North America|hCoV-19/Canada/BC 69243/2020|EPI ISL 415577|B.4|Canada|2020-02-20	North America|hCoV-19/USA/WI-GMF-14850/2020|EPI ISL 547690|B.1.3|USA|2020-08-11	0.0006850416	North America
North America|hCoV-19/USA/CruiseA-5/2020|EPI ISL 413610|B|USA|2020-02-21	North America|hCoV-19/USA/WI-GMF-14850/2020|EPI ISL 547690|B.1.3|USA|2020-08-11	0.0004704054	North America
North America|hCoV-19/USA/CruiseA-6/2020|EPI ISL 413611|B|USA|2020-02-21	North America|hCoV-19/USA/WI-GMF-14850/2020|EPI ISL 547690|B.1.3|USA|2020-08-11	0.0005376442	North America
North America|hCoV-19/USA/CruiseA-21/2020|EPI ISL 414480|B|USA|2020-02-21	North America|hCoV-19/USA/WI-GMF-14850/2020|EPI ISL 547690|B.1.3|USA|2020-08-11	0.0005376528	North America
North America|hCoV-19/Panama/328719/2020|EPI ISL 496607|A.2|Panama|2020-02-22	North America|hCoV-19/USA/WI-GMF-14850/2020|EPI ISL 547690|B.1.3|USA|2020-08-11	0.0006844983	North America
North America|hCoV-19/USA/CA-CDC-9/2020|EPI ISL 412862|B|USA|2020-02-23	North America|hCoV-19/USA/WI-GMF-14850/2020|EPI ISL 547690|B.1.3|USA|2020-08-11	0.0004703839	North America
North America|hCoV-19/USA/CruiseA-17/2020|EPI ISL 413622|B|USA|2020-02-24	North America|hCoV-19/USA/WI-GMF-14850/2020|EPI ISL 547690|B.1.3|USA|2020-08-11	0.0005376777	North America
North America|hCoV-19/USA/CruiseA-18/2020|EPI ISL 413623|B|USA|2020-02-24	North America|hCoV-19/USA/WI-GMF-14850/2020|EPI ISL 547690|B.1.3|USA|2020-08-11	0.0005042935	North America
North America|hCoV-19/USA/CruiseA-26/2020|EPI ISL 414485|B|USA|2020-02-24	North America|hCoV-19/USA/WI-GMF-14850/2020|EPI ISL 547690|B.1.3|USA|2020-08-11	0.0005040990	North America
North America|hCoV-19/USA/CruiseA-14/2020|EPI ISL 413619|B|USA|2020-02-25	North America|hCoV-19/USA/WI-GMF-14850/2020|EPI ISL 547690|B.1.3|USA|2020-08-11	0.0006048558	North America
North America|hCoV-19/USA/CA-CDC-2602/2020|EPI ISL 419554|B|USA|2020-02-26	North America|hCoV-19/USA/WI-GMF-14850/2020|EPI ISL 547690|B.1.3|USA|2020-08-11	0.0004704054	North America
North America|hCoV-19/Canada/ON SHSC-01/2020|EPI ISL 450747|B.4|Canada|2020-02-26	North America|hCoV-19/USA/WI-GMF-14850/2020|EPI ISL 547690|B.1.3|USA|2020-08-11	0.0006112922	North America
North America|hCoV-19/USA/OR 2656/2020|EPI ISL 419558|B|USA|2020-02-27	North America|hCoV-19/USA/WI-GMF-14850/2020|EPI ISL 547690|B.1.3|USA|2020-08-11	0.0005376530	North America
North America|hCoV-19/Mexico/CMX-InDRE-01/2020|EPI ISL 412972|B.1.1|Mexico|2020-02-27	North America|hCoV-19/USA/WI-GMF-14850/2020|EPI ISL 547690|B.1.3|USA|2020-08-11	0.0004032006	North America
North America|hCoV-19/USA/CA-CDPH-UC2/2020|EPI ISL 413558|B|USA|2020-02-27	North America|hCoV-19/USA/WI-GMF-14850/2020|EPI ISL 547690|B.1.3|USA|2020-08-11	0.0006049524	North America
North America|hCoV-19/USA/CA-CDPH-UC3/2020|EPI ISL 413559|B|USA|2020-02-27	North America|hCoV-19/USA/WI-GMF-14850/2020|EPI ISL 547690|B.1.3|USA|2020-08-11	0.0005040604	North America
North America|hCoV-19/USA/CA-CDPH017/2020|EPI ISL 515910|B|USA|2020-02-27	North America|hCoV-19/USA/WI-GMF-14850/2020|EPI ISL 547690|B.1.3|USA|2020-08-11	0.0005042977	North America
North America|hCoV-19/USA/CA-CDPH-UC4/2020|EPI ISL 413561|B|USA|2020-02-27	North America|hCoV-19/USA/WI-GMF-14850/2020|EPI ISL 547690|B.1.3|USA|2020-08-11	0.0004706840	North America
North America|hCoV-19/Canada/BC 13297/2020|EPI ISL 415578|B.4|Canada|2020-02-27	North America|hCoV-19/USA/WI-GMF-14850/2020|EPI ISL 547690|B.1.3|USA|2020-08-11	0.0006787656	North America
North America|hCoV-19/Mexico/CMX-InDRE-07/2020|EPI ISL 452139|B.1.1|Mexico|2020-02-28	North America|hCoV-19/USA/WI-GMF-14850/2020|EPI ISL 547690|B.1.3|USA|2020-08-11	0.0004032007	North America
North America|hCoV-19/USA/FL 5125/2020|EPI ISL 419559|B.1.1|USA|2020-02-28	North America|hCoV-19/USA/WI-GMF-14850/2020|EPI ISL 547690|B.1.3|USA|2020-08-11	0.0004368095	North America
North America|hCoV-19/USA/RI 0520/2020|EPI ISL 419553|B.1.5|USA|2020-02-28	North America|hCoV-19/USA/WI-GMF-14850/2020|EPI ISL 547690|B.1.3|USA|2020-08-11	0.0004031698	North America
North America|hCoV-19/USA/CA-UCLA-260/2020|EPI ISL 537558|B.4|USA|2020-02-28	North America|hCoV-19/USA/WI-GMF-14850/2020|EPI ISL 547690|B.1.3|USA|2020-08-11	0.0006385503	North America
North America|hCoV-19/Panama/328709/2020|EPI ISL 496605|A.2|Panama|2020-02-28	North America|hCoV-19/USA/WI-GMF-14850/2020|EPI ISL 547690|B.1.3|USA|2020-08-11	0.0007194123	North America
North America|hCoV-19/USA/CA-CDPH016/2020|EPI ISL 515909|B|USA|2020-02-28	North America|hCoV-19/USA/WI-GMF-14850/2020|EPI ISL 547690|B.1.3|USA|2020-08-11	0.0004710964	North America
North America|hCoV-19/Canada/BC 17397/2020|EPI ISL 415580|B.4|Canada|2020-02-28	North America|hCoV-19/USA/WI-GMF-14850/2020|EPI ISL 547690|B.1.3|USA|2020-08-11	0.0006786850	North America
North America|hCoV-19/USA/CA-SCCPHD-UC102/2020|EPI ISL 435581|B|USA|2020-02-28	North America|hCoV-19/USA/WI-GMF-14850/2020|EPI ISL 547690|B.1.3|USA|2020-08-11	0.0005134899	North America
North America|hCoV-19/USA/CA-SCCPHD-UC103/2020|EPI ISL 435582|B|USA|2020-02-28	North America|hCoV-19/USA/WI-GMF-14850/2020|EPI ISL 547690|B.1.3|USA|2020-08-11	0.0004794773	North America
North America|hCoV-19/USA/GA 2741/2020|EPI ISL 419556|B.1.1|USA|2020-02-29	North America|hCoV-19/USA/WI-GMF-14850/2020|EPI ISL 547690|B.1.3|USA|2020-08-11	0.0004368300	North America
North America|hCoV-19/USA/NY-Wadsworth-10131-01/2020|EPI ISL 525575|B.4|USA|2020-02-29	North America|hCoV-19/USA/WI-GMF-14850/2020|EPI ISL 547690|B.1.3|USA|2020-08-11	0.0007394637	North America
North America|hCoV-19/USA/NH 0004/2020|EPI ISL 420791|B.1.356|USA|2020-02-29	North America|hCoV-19/USA/WI-GMF-14850/2020|EPI ISL 547690|B.1.3|USA|2020-08-11	0.0003023359	North America
North America|hCoV-19/USA/CA-SCCPHD-UC104/2020|EPI ISL 435583|B.1.255|USA|2020-02-29	North America|hCoV-19/USA/WI-GMF-14850/2020|EPI ISL 547690|B.1.3|USA|2020-08-11	0.0003024171	North America
North America|hCoV-19/USA/CA-SCCPHD-UC108/2020|EPI ISL 435587|B|USA|2020-02-29	North America|hCoV-19/USA/WI-GMF-14850/2020|EPI ISL 547690|B.1.3|USA|2020-08-11	0.0005045754	North America
North America|hCoV-19/USA/NY1-PV08001/2020|EPI ISL 414476|B.4|USA|2020-02-29	North America|hCoV-19/USA/WI-GMF-14850/2020|EPI ISL 547690|B.1.3|USA|2020-08-11	0.0007069544	North America
North America|hCoV-19/USA/TX 2039/2020|EPI ISL 420796|B|USA|2020-02-29	North America|hCoV-19/USA/WI-GMF-14850/2020|EPI ISL 547690|B.1.3|USA|2020-08-11	0.0005378087	North America
North America|hCoV-19/USA/CA-SCCPHD-UC14/2020|EPI ISL 417318|B|USA|2020-02-29	North America|hCoV-19/USA/WI-GMF-14850/2020|EPI ISL 547690|B.1.3|USA|2020-08-11	0.0004721033	North America
North America|hCoV-19/USA/CA-SCCPHD-UC105/2020|EPI ISL 435584|B.1.255|USA|2020-02-29	North America|hCoV-19/USA/WI-GMF-14850/2020|EPI ISL 547690|B.1.3|USA|2020-08-11	0.0003125754	North America
North America|hCoV-19/Canada/ON-PHL-5472/2020|EPI ISL 418325|B.4|Canada|2020-02	North America|hCoV-19/USA/WI-GMF-14850/2020|EPI ISL 547690|B.1.3|USA|2020-08-11	0.0006050630	North America
North America|hCoV-19/Canada/BC 25367465/2020|EPI ISL 463220|B.1.5|Canada|2020-02	North America|hCoV-19/USA/WI-GMF-14850/2020|EPI ISL 547690|B.1.3|USA|2020-08-11	0.0004031698	North America
North America|hCoV-19/Canada/ON-PHL-8751/2020|EPI ISL 418345|B.1.255|Canada|2020-02	North America|hCoV-19/USA/WI-GMF-14850/2020|EPI ISL 547690|B.1.3|USA|2020-08-11	0.0003023359	North America
North America|hCoV-19/Canada/ON-PHL-2259/2020|EPI ISL 418344|B.1.255|Canada|2020-02	North America|hCoV-19/USA/WI-GMF-14850/2020|EPI ISL 547690|B.1.3|USA|2020-08-11	0.0003025392	North America
North America|hCoV-19/Canada/ON-PHL-2273/2020|EPI ISL 418383|B.4|Canada|2020-02	North America|hCoV-19/USA/WI-GMF-14850/2020|EPI ISL 547690|B.1.3|USA|2020-08-11	0.0007104756	North America
North America|hCoV-19/Canada/ON-PHL-2294/2020|EPI ISL 418384|B.4|Canada|2020-02	North America|hCoV-19/USA/WI-GMF-14850/2020|EPI ISL 547690|B.1.3|USA|2020-08-11	0.0006552588	North America
North America|hCoV-19/USA/RI 0556/2020|EPI ISL 420795|B.1|USA|2020-03-01	North America|hCoV-19/USA/WI-GMF-14850/2020|EPI ISL 547690|B.1.3|USA|2020-08-11	0.0003695645	North America
North America|hCoV-19/Belize/CDC-6846/2020|EPI ISL 509712|B.1.1|Belize|2020-03-01	North America|hCoV-19/USA/WI-GMF-14850/2020|EPI ISL 547690|B.1.3|USA|2020-08-11	0.0004704416	North America
North America|hCoV-19/Canada/BC 02421/2020|EPI ISL 415581|B.4|Canada|2020-03-01	North America|hCoV-19/USA/WI-GMF-14850/2020|EPI ISL 547690|B.1.3|USA|2020-08-11	0.0006049022	North America
North America|hCoV-19/Canada/QC-LSPQ-L00210314/2020|EPI ISL 535716|B.4|Canada|2020-03-01	North America|hCoV-19/USA/WI-GMF-14850/2020|EPI ISL 547690|B.1.3|USA|2020-08-11	0.0007394190	North America
North America|hCoV-19/USA/OR 5430/2020|EPI ISL 420794|B|USA|2020-03-01	North America|hCoV-19/USA/WI-GMF-14850/2020|EPI ISL 547690|B.1.3|USA|2020-08-11	0.0005376528	North America
North America|hCoV-19/USA/NY-SURV0144/2020|EPI ISL 436050|B|USA|2020-03-02	North America|hCoV-19/USA/WI-GMF-14850/2020|EPI ISL 547690|B.1.3|USA|2020-08-11	0.0005376442	North America
North America|hCoV-19/USA/NH 0008/2020|EPI ISL 420792|B.1.356|USA|2020-03-02	North America|hCoV-19/USA/WI-GMF-14850/2020|EPI ISL 547690|B.1.3|USA|2020-08-11	0.0003023359	North America
North America|hCoV-19/USA/NY 2929/2020|EPI ISL 420793|B.1|USA|2020-03-02	North America|hCoV-19/USA/WI-GMF-14850/2020|EPI ISL 547690|B.1.3|USA|2020-08-11	0.0002351406	North America
North America|hCoV-19/Canada/BC 41851/2020|EPI ISL 415584|A|Canada|2020-03-02	North America|hCoV-19/USA/WI-GMF-14850/2020|EPI ISL 547690|B.1.3|USA|2020-08-11	0.0006048945	North America
North America|hCoV-19/USA/FL 6318/2020|EPI ISL 420785|B.1.1|USA|2020-03-02	North America|hCoV-19/USA/WI-GMF-14850/2020|EPI ISL 547690|B.1.3|USA|2020-08-11	0.0004032142	North America
North America|hCoV-19/USA/GA 1299/2020|EPI ISL 420787|B.1.1|USA|2020-03-03	North America|hCoV-19/USA/WI-GMF-14850/2020|EPI ISL 547690|B.1.3|USA|2020-08-11	0.0004368297	North America
North America|hCoV-19/USA/NY-Wadsworth-10496-01/2020|EPI ISL 426025|B.1|USA|2020-03-03	North America|hCoV-19/USA/WI-GMF-14850/2020|EPI ISL 547690|B.1.3|USA|2020-08-11	0.0002687376	North America
North America|hCoV-19/Canada/BC 40860/2020|EPI ISL 415583|B|Canada|2020-03-03	North America|hCoV-19/USA/WI-GMF-14850/2020|EPI ISL 547690|B.1.3|USA|2020-08-11	0.0004367759	North America
North America|hCoV-19/USA/NY-Wadsworth-10528-01/2020|EPI ISL 426026|B.1|USA|2020-03-03	North America|hCoV-19/USA/WI-GMF-14850/2020|EPI ISL 547690|B.1.3|USA|2020-08-11	0.0002687500	North America
North America|hCoV-19/USA/NY-Wadsworth-10495-01/2020|EPI ISL 425224|B.1|USA|2020-03-03	North America|hCoV-19/USA/WI-GMF-14850/2020|EPI ISL 547690|B.1.3|USA|2020-08-11	0.0002351406	North America
North America|hCoV-19/USA/NY-Wadsworth-10690-01/2020|EPI ISL 426028|B.1|USA|2020-03-04	North America|hCoV-19/USA/WI-GMF-14850/2020|EPI ISL 547690|B.1.3|USA|2020-08-11	0.0003359666	North America
North America|hCoV-19/USA/NJ 3201/2020|EPI ISL 424901|B.1|USA|2020-03-04	North America|hCoV-19/USA/WI-GMF-14850/2020|EPI ISL 547690|B.1.3|USA|2020-08-11	0.0003695649	North America
North America|hCoV-19/USA/MD 0026/2020|EPI ISL 424869|B.1.255|USA|2020-03-04	North America|hCoV-19/USA/WI-GMF-14850/2020|EPI ISL 547690|B.1.3|USA|2020-08-11	0.0003359511	North America
North America|hCoV-19/USA/MA 9704/2020|EPI ISL 424911|B.1|USA|2020-03-04	North America|hCoV-19/USA/WI-GMF-14850/2020|EPI ISL 547690|B.1.3|USA|2020-08-11	0.0003023359	North America
North America|hCoV-19/USA/NY-Wadsworth-10683-01/2020|EPI ISL 426027|B.40|USA|2020-03-04	North America|hCoV-19/USA/WI-GMF-14850/2020|EPI ISL 547690|B.1.3|USA|2020-08-11	0.0006721718	North America
North America|hCoV-19/Canada/BC 8159203/2020|EPI ISL 418848|A|Canada|2020-03-05	North America|hCoV-19/USA/WI-GMF-14850/2020|EPI ISL 547690|B.1.3|USA|2020-08-11	0.0005712320	North America
North America|hCoV-19/USA/RI 0702/2020|EPI ISL 424887|B.1|USA|2020-03-05	North America|hCoV-19/USA/WI-GMF-14850/2020|EPI ISL 547690|B.1.3|USA|2020-08-11	0.0002351406	North America
North America|hCoV-19/USA/NE 6605/2020|EPI ISL 424874|B.3|USA|2020-03-05	North America|hCoV-19/USA/WI-GMF-14850/2020|EPI ISL 547690|B.1.3|USA|2020-08-11	0.0005376356	North America
North America|hCoV-19/USA/MA 1355/2020|EPI ISL 424913|B|USA|2020-03-05	North America|hCoV-19/USA/WI-GMF-14850/2020|EPI ISL 547690|B.1.3|USA|2020-08-11	0.0005376279	North America
North America|hCoV-19/USA/SC 3572/2020|EPI ISL 424905|B.1|USA|2020-03-05	North America|hCoV-19/USA/WI-GMF-14850/2020|EPI ISL 547690|B.1.3|USA|2020-08-11	0.0003695819	North America
North America|hCoV-19/USA/MA 3672/2020|EPI ISL 424844|B.1|USA|2020-03-06	North America|hCoV-19/USA/WI-GMF-14850/2020|EPI ISL 547690|B.1.3|USA|2020-08-11	0.0003023359	North America
North America|hCoV-19/USA/NY-Wadsworth-11244-01/2020|EPI ISL 525580|B.1|USA|2020-03-06	North America|hCoV-19/USA/WI-GMF-14850/2020|EPI ISL 547690|B.1.3|USA|2020-08-11	0.0002687457	North America
North America|hCoV-19/USA/NY-Wadsworth-11291-01/2020|EPI ISL 426044|B.1|USA|2020-03-06	North America|hCoV-19/USA/WI-GMF-14850/2020|EPI ISL 547690|B.1.3|USA|2020-08-11	0.0002687457	North America
North America|hCoV-19/USA/NY-Wadsworth-11202-01/2020|EPI ISL 426042|B.1|USA|2020-03-06	North America|hCoV-19/USA/WI-GMF-14850/2020|EPI ISL 547690|B.1.3|USA|2020-08-11	0.0003359355	North America
North America|hCoV-19/USA/MA 3653/2020|EPI ISL 424920|B.1|USA|2020-03-06	North America|hCoV-19/USA/WI-GMF-14850/2020|EPI ISL 547690|B.1.3|USA|2020-08-11	0.0003359355	North America
North America|hCoV-19/USA/NY-Wadsworth-11513-01/2020|EPI ISL 525582|B.1|USA|2020-03-07	North America|hCoV-19/USA/WI-GMF-14850/2020|EPI ISL 547690|B.1.3|USA|2020-08-11	0.0002351406	North America
North America|hCoV-19/USA/MA-MGH-00416/2020|EPI ISL 460353|B.1|USA|2020-03-07	North America|hCoV-19/USA/WI-GMF-14850/2020|EPI ISL 547690|B.1.3|USA|2020-08-11	0.0003359355	North America
North America|hCoV-19/Canada/BC 8718874/2020|EPI ISL 418852|A|Canada|2020-03-07	North America|hCoV-19/USA/WI-GMF-14850/2020|EPI ISL 547690|B.1.3|USA|2020-08-11	0.0005712320	North America
North America|hCoV-19/USA/MA-MGH-00417/2020|EPI ISL 460117|B.1|USA|2020-03-07	North America|hCoV-19/USA/WI-GMF-14850/2020|EPI ISL 547690|B.1.3|USA|2020-08-11	0.0003359355	North America
North America|hCoV-19/USA/IN 82003/2020|EPI ISL 426423|B.1|USA|2020-03-08	North America|hCoV-19/USA/WI-GMF-14850/2020|EPI ISL 547690|B.1.3|USA|2020-08-11	0.0003361163	North America
North America|hCoV-19/USA/OH 0023/2020|EPI ISL 424880|B.1|USA|2020-03-08	North America|hCoV-19/USA/WI-GMF-14850/2020|EPI ISL 547690|B.1.3|USA|2020-08-11	0.0002351407	North America
North America|hCoV-19/USA/IA 6394/2020|EPI ISL 424865|B.1|USA|2020-03-08	North America|hCoV-19/USA/WI-GMF-14850/2020|EPI ISL 547690|B.1.3|USA|2020-08-11	0.0003359510	North America
North America|hCoV-19/USA/MA-MGH-00444/2020|EPI ISL 460354|B.1|USA|2020-03-08	North America|hCoV-19/USA/WI-GMF-14850/2020|EPI ISL 547690|B.1.3|USA|2020-08-11	0.0003695537	North America
North America|hCoV-19/USA/NY-Wadsworth-11661-01/2020|EPI ISL 529034|B.1|USA|2020-03-08	North America|hCoV-19/USA/WI-GMF-14850/2020|EPI ISL 547690|B.1.3|USA|2020-08-11	0.0002687376	North America
North America|hCoV-19/USA/FL-CDC-2316/2020|EPI ISL 452132|B.1.255|USA|2020-03-09	North America|hCoV-19/USA/WI-GMF-14850/2020|EPI ISL 547690|B.1.3|USA|2020-08-11	0.0003360033	North America
North America|hCoV-19/USA/RI 0882/2020|EPI ISL 426435|B.1.265|USA|2020-03-09	North America|hCoV-19/USA/WI-GMF-14850/2020|EPI ISL 547690|B.1.3|USA|2020-08-11	0.0002687376	North America
North America|hCoV-19/Jamaica/JM-CDC-0869/2020|EPI ISL 450793|B.40|Jamaica|2020-03-09	North America|hCoV-19/USA/WI-GMF-14850/2020|EPI ISL 547690|B.1.3|USA|2020-08-11	0.0006385402	North America
North America|hCoV-19/USA/NY-SURV0444/2020|EPI ISL 436067|B.1|USA|2020-03-09	North America|hCoV-19/USA/WI-GMF-14850/2020|EPI ISL 547690|B.1.3|USA|2020-08-11	0.0003023359	North America
North America|hCoV-19/USA/LA-CDC-0499/2020|EPI ISL 452106|B.1.265|USA|2020-03-10	North America|hCoV-19/USA/WI-GMF-14850/2020|EPI ISL 547690|B.1.3|USA|2020-08-11	0.0002687376	North America
North America|hCoV-19/USA/CA-SCCPHD-UC155/2020|EPI ISL 435634|B|USA|2020-03-10	North America|hCoV-19/USA/WI-GMF-14850/2020|EPI ISL 547690|B.1.3|USA|2020-08-11	0.0005040079	North America
North America|hCoV-19/USA/NY-SURV0863/2020|EPI ISL 436075|B.1|USA|2020-03-10	North America|hCoV-19/USA/WI-GMF-14850/2020|EPI ISL 547690|B.1.3|USA|2020-08-11	0.0002687376	North America
North America|hCoV-19/USA/VA-DCLS-0530/2020|EPI ISL 485832|B.1|USA|2020-03-10	North America|hCoV-19/USA/WI-GMF-14850/2020|EPI ISL 547690|B.1.3|USA|2020-08-11	0.0002687500	North America
North America|hCoV-19/USA/WA-UW122/2020|EPI ISL 416660|B.1|USA|2020-03-10	North America|hCoV-19/USA/WI-GMF-14850/2020|EPI ISL 547690|B.1.3|USA|2020-08-11	0.0002351406	North America
North America|hCoV-19/Jamaica/JM-CDC-0078/2020|EPI ISL 450792|B|Jamaica|2020-03-11	North America|hCoV-19/USA/WI-GMF-14850/2020|EPI ISL 547690|B.1.3|USA|2020-08-11	0.0006049119	North America
North America|hCoV-19/USA/NY-Wadsworth-13245-01/2020|EPI ISL 525599|B.39|USA|2020-03-11	North America|hCoV-19/USA/WI-GMF-14850/2020|EPI ISL 547690|B.1.3|USA|2020-08-11	0.0007057834	North America
North America|hCoV-19/USA/MN-MDH-1274/2020|EPI ISL 482995|B.1.1|USA|2020-03-11	North America|hCoV-19/USA/WI-GMF-14850/2020|EPI ISL 547690|B.1.3|USA|2020-08-11	0.0004368095	North America
North America|hCoV-19/USA/CA-SCCPHD-UC158/2020|EPI ISL 435637|B|USA|2020-03-11	North America|hCoV-19/USA/WI-GMF-14850/2020|EPI ISL 547690|B.1.3|USA|2020-08-11	0.0005376279	North America
North America|hCoV-19/Canada/BC 6404889/2020|EPI ISL 418838|B.1.265|Canada|2020-03-12	North America|hCoV-19/USA/WI-GMF-14850/2020|EPI ISL 547690|B.1.3|USA|2020-08-11	0.0002687376	North America
North America|hCoV-19/USA/CA-SCCPHD-UC162/2020|EPI ISL 435641|B|USA|2020-03-12	North America|hCoV-19/USA/WI-GMF-14850/2020|EPI ISL 547690|B.1.3|USA|2020-08-11	0.0005040160	North America
North America|hCoV-19/USA/NY-WCMP2D04P/2020|EPI ISL 427528|B.1.5|USA|2020-03-12	North America|hCoV-19/USA/WI-GMF-14850/2020|EPI ISL 547690|B.1.3|USA|2020-08-11	0.0003023498	North America
North America|hCoV-19/USA/VA-DCLS-0548/2020|EPI ISL 485849|B.1.1|USA|2020-03-12	North America|hCoV-19/USA/WI-GMF-14850/2020|EPI ISL 547690|B.1.3|USA|2020-08-11	0.0004704197	North America
North America|hCoV-19/USA/VA-DCLS-0554/2020|EPI ISL 485855|B|USA|2020-03-13	North America|hCoV-19/USA/WI-GMF-14850/2020|EPI ISL 547690|B.1.3|USA|2020-08-11	0.0006385207	North America
North America|hCoV-19/USA/CA-QDX-110/2020|EPI ISL 468562|B.1.265|USA|2020-03-13	North America|hCoV-19/USA/WI-GMF-14850/2020|EPI ISL 547690|B.1.3|USA|2020-08-11	0.0003023359	North America
North America|hCoV-19/Canada/BC 9345042/2020|EPI ISL 418856|B.1.5|Canada|2020-03-13	North America|hCoV-19/USA/WI-GMF-14850/2020|EPI ISL 547690|B.1.3|USA|2020-08-11	0.0003695648	North America
North America|hCoV-19/USA/NY-WCMP5F01P/2020|EPI ISL 427540|B.1|USA|2020-03-13	North America|hCoV-19/USA/WI-GMF-14850/2020|EPI ISL 547690|B.1.3|USA|2020-08-11	0.0003023639	North America
North America|hCoV-19/Canada/NS 30/2020|EPI ISL 429812|B.1|Canada|2020-03-14	North America|hCoV-19/USA/WI-GMF-14850/2020|EPI ISL 547690|B.1.3|USA|2020-08-11	0.0002687376	North America
North America|hCoV-19/USA/MA-QDX-68/2020|EPI ISL 467864|B.1|USA|2020-03-14	North America|hCoV-19/USA/WI-GMF-14850/2020|EPI ISL 547690|B.1.3|USA|2020-08-11	0.0003695648	North America
North America|hCoV-19/USA/MN-QDX-967/2020|EPI ISL 571766|B.1.370|USA|2020-03-14	North America|hCoV-19/USA/WI-GMF-14850/2020|EPI ISL 547690|B.1.3|USA|2020-08-11	0.0003023359	North America
North America|hCoV-19/USA/MN-MDH-93/2020|EPI ISL 460074|B.1.1|USA|2020-03-14	North America|hCoV-19/USA/WI-GMF-14850/2020|EPI ISL 547690|B.1.3|USA|2020-08-11	0.0004704198	North America
North America|hCoV-19/USA/AZ-TG268917/2020|EPI ISL 426519|B.1|USA|2020-03-14	North America|hCoV-19/USA/WI-GMF-14850/2020|EPI ISL 547690|B.1.3|USA|2020-08-11	0.0002687376	North America
North America|hCoV-19/USA/NY-WCMP10A02P/2020|EPI ISL 427553|B.1.3|USA|2020-03-15	North America|hCoV-19/USA/WI-GMF-14850/2020|EPI ISL 547690|B.1.3|USA|2020-08-11	0.0003359458	North America
North America|hCoV-19/USA/MN-QDX-1024/2020|EPI ISL 571750|B.1.265|USA|2020-03-15	North America|hCoV-19/USA/WI-GMF-14850/2020|EPI ISL 547690|B.1.3|USA|2020-08-11	0.0003359355	North America
North America|hCoV-19/Mexico/CMX-INER-04/2020|EPI ISL 424626|B.1.201|Mexico|2020-03-15	North America|hCoV-19/USA/WI-GMF-14850/2020|EPI ISL 547690|B.1.3|USA|2020-08-11	0.0004031761	North America
North America|hCoV-19/USA/CA-QDX-33/2020|EPI ISL 467827|B.6|USA|2020-03-15	North America|hCoV-19/USA/WI-GMF-14850/2020|EPI ISL 547690|B.1.3|USA|2020-08-11	0.0006385014	North America
North America|hCoV-19/Costa Rica/01/2020|EPI ISL 434533|B.1|Costa Rica|2020-03-16	North America|hCoV-19/USA/WI-GMF-14850/2020|EPI ISL 547690|B.1.3|USA|2020-08-11	0.0004031884	North America
North America|hCoV-19/USA/NY-WCMP11B03P/2020|EPI ISL 427585|B.1.3|USA|2020-03-16	North America|hCoV-19/USA/WI-GMF-14850/2020|EPI ISL 547690|B.1.3|USA|2020-08-11	0.0003023542	North America
North America|hCoV-19/USA/MN-MDH-97/2020|EPI ISL 460077|B.1|USA|2020-03-16	North America|hCoV-19/USA/WI-GMF-14850/2020|EPI ISL 547690|B.1.3|USA|2020-08-11	0.0002687376	North America
North America|hCoV-19/Canada/ON MU-S26/2020|EPI ISL 463975|B.1|Canada|2020-03-16	North America|hCoV-19/USA/WI-GMF-14850/2020|EPI ISL 547690|B.1.3|USA|2020-08-11	0.0003695707	North America
North America|hCoV-19/USA/NY-SURV0183/2020|EPI ISL 436057|B.1|USA|2020-03-17	North America|hCoV-19/USA/WI-GMF-14850/2020|EPI ISL 547690|B.1.3|USA|2020-08-11	0.0002687376	North America
North America|hCoV-19/USA/AZ-TG269848/2020|EPI ISL 426527|B.1.5|USA|2020-03-17	North America|hCoV-19/USA/WI-GMF-14850/2020|EPI ISL 547690|B.1.3|USA|2020-08-11	0.0003359666	North America
North America|hCoV-19/USA/NY-QDX-865/2020|EPI ISL 571672|B.1|USA|2020-03-17	North America|hCoV-19/USA/WI-GMF-14850/2020|EPI ISL 547690|B.1.3|USA|2020-08-11	0.0002687376	North America
North America|hCoV-19/USA/AK-PHL011/2020|EPI ISL 431014|B|USA|2020-03-17	North America|hCoV-19/USA/WI-GMF-14850/2020|EPI ISL 547690|B.1.3|USA|2020-08-11	0.0006721406	North America
North America|hCoV-19/USA/MI-QDX-645/2020|EPI ISL 571370|B.1|USA|2020-03-18	North America|hCoV-19/USA/WI-GMF-14850/2020|EPI ISL 547690|B.1.3|USA|2020-08-11	0.0002687376	North America
North America|hCoV-19/USA/NY-NYUMC43/2020|EPI ISL 419704|B.1|USA|2020-03-18	North America|hCoV-19/USA/WI-GMF-14850/2020|EPI ISL 547690|B.1.3|USA|2020-08-11	0.0003023359	North America
North America|hCoV-19/USA/MI-QDX-638/2020|EPI ISL 571363|B.1|USA|2020-03-18	North America|hCoV-19/USA/WI-GMF-14850/2020|EPI ISL 547690|B.1.3|USA|2020-08-11	0.0003023359	North America
North America|hCoV-19/USA/NY-NYUMC223/2020|EPI ISL 427518|B.1|USA|2020-03-18	North America|hCoV-19/USA/WI-GMF-14850/2020|EPI ISL 547690|B.1.3|USA|2020-08-11	0.0002687500	North America
North America|hCoV-19/USA/AK-PHL013/2020|EPI ISL 431015|B.1|USA|2020-03-19	North America|hCoV-19/USA/WI-GMF-14850/2020|EPI ISL 547690|B.1.3|USA|2020-08-11	0.0003359510	North America
North America|hCoV-19/USA/WI-UW-172/2020|EPI ISL 428268|B|USA|2020-03-19	North America|hCoV-19/USA/WI-GMF-14850/2020|EPI ISL 547690|B.1.3|USA|2020-08-11	0.0005040160	North America
North America|hCoV-19/USA/IL-QDX-1108/2020|EPI ISL 571846|B.1.1|USA|2020-03-19	North America|hCoV-19/USA/WI-GMF-14850/2020|EPI ISL 547690|B.1.3|USA|2020-08-11	0.0004368095	North America
North America|hCoV-19/USA/ID-QDX-1094/2020|EPI ISL 571835|B.1.370|USA|2020-03-19	North America|hCoV-19/USA/WI-GMF-14850/2020|EPI ISL 547690|B.1.3|USA|2020-08-11	0.0003359355	North America
North America|hCoV-19/USA/MN-MDH-1281/2020|EPI ISL 483002|B.1.1.10|USA|2020-03-19	North America|hCoV-19/USA/WI-GMF-14850/2020|EPI ISL 547690|B.1.3|USA|2020-08-11	0.0005713024	North America
North America|hCoV-19/USA/WA-UW-1688/2020|EPI ISL 424192|B|USA|2020-03-20	North America|hCoV-19/USA/WI-GMF-14850/2020|EPI ISL 547690|B.1.3|USA|2020-08-11	0.0005713251	North America
North America|hCoV-19/Canada/QC-LSPQ-L00228954/2020|EPI ISL 535882|B.4|Canada|2020-03-20	North America|hCoV-19/USA/WI-GMF-14850/2020|EPI ISL 547690|B.1.3|USA|2020-08-11	0.0007731271	North America
North America|hCoV-19/USA/MI-QDX-710/2020|EPI ISL 571443|B.1|USA|2020-03-20	North America|hCoV-19/USA/WI-GMF-14850/2020|EPI ISL 547690|B.1.3|USA|2020-08-11	0.0002687376	North America
North America|hCoV-19/USA/ID-UW-1925/2020|EPI ISL 424321|B.1.370|USA|2020-03-20	North America|hCoV-19/USA/WI-GMF-14850/2020|EPI ISL 547690|B.1.3|USA|2020-08-11	0.0003023359	North America
North America|hCoV-19/USA/NY-NYUMC687/2020|EPI ISL 451402|B.1|USA|2020-03-21	North America|hCoV-19/USA/WI-GMF-14850/2020|EPI ISL 547690|B.1.3|USA|2020-08-11	0.0003023359	North America
North America|hCoV-19/USA/IL-NM0125/2020|EPI ISL 444607|B.1|USA|2020-03-21	North America|hCoV-19/USA/WI-GMF-14850/2020|EPI ISL 547690|B.1.3|USA|2020-08-11	0.0003695536	North America
North America|hCoV-19/USA/MI-QDX-299/2020|EPI ISL 571043|B.1|USA|2020-03-21	North America|hCoV-19/USA/WI-GMF-14850/2020|EPI ISL 547690|B.1.3|USA|2020-08-11	0.0003023499	North America
North America|hCoV-19/USA/TX-HMH0140/2020|EPI ISL 434839|B.1.370|USA|2020-03-21	North America|hCoV-19/USA/WI-GMF-14850/2020|EPI ISL 547690|B.1.3|USA|2020-08-11	0.0003023359	North America
North America|hCoV-19/Canada/QC-LSPQ-L00231296/2020|EPI ISL 535952|B.1|Canada|2020-03-22	North America|hCoV-19/USA/WI-GMF-14850/2020|EPI ISL 547690|B.1.3|USA|2020-08-11	0.0003359511	North America
North America|hCoV-19/USA/FL-QDX-912/2020|EPI ISL 571596|B.1|USA|2020-03-22	North America|hCoV-19/USA/WI-GMF-14850/2020|EPI ISL 547690|B.1.3|USA|2020-08-11	0.0003695648	North America
North America|hCoV-19/Canada/QC-LSPQ-L00232064/2020|EPI ISL 535971|B|Canada|2020-03-22	North America|hCoV-19/USA/WI-GMF-14850/2020|EPI ISL 547690|B.1.3|USA|2020-08-11	0.0006049119	North America
North America|hCoV-19/USA/MI-QDX-317/2020|EPI ISL 571061|B.1|USA|2020-03-22	North America|hCoV-19/USA/WI-GMF-14850/2020|EPI ISL 547690|B.1.3|USA|2020-08-11	0.0002687376	North America
North America|hCoV-19/USA/NY-QDX-798/2020|EPI ISL 571550|B.1.370|USA|2020-03-22	North America|hCoV-19/USA/WI-GMF-14850/2020|EPI ISL 547690|B.1.3|USA|2020-08-11	0.0003023359	North America
North America|hCoV-19/USA/MI-QDX-491/2020|EPI ISL 571225|B.1|USA|2020-03-23	North America|hCoV-19/USA/WI-GMF-14850/2020|EPI ISL 547690|B.1.3|USA|2020-08-11	0.0003023499	North America
North America|hCoV-19/USA/FL-BPHL-0693/2020|EPI ISL 509751|B.1|USA|2020-03-23	North America|hCoV-19/USA/WI-GMF-14850/2020|EPI ISL 547690|B.1.3|USA|2020-08-11	0.0003359356	North America
North America|hCoV-19/USA/MI-QDX-358/2020|EPI ISL 571101|B.1|USA|2020-03-23	North America|hCoV-19/USA/WI-GMF-14850/2020|EPI ISL 547690|B.1.3|USA|2020-08-11	0.0002687457	North America
North America|hCoV-19/USA/CA-QDX-939/2020|EPI ISL 571584|B.1|USA|2020-03-23	North America|hCoV-19/USA/WI-GMF-14850/2020|EPI ISL 547690|B.1.3|USA|2020-08-11	0.0003023359	North America
North America|hCoV-19/USA/MN-MDH-1291/2020|EPI ISL 483011|B.1|USA|2020-03-24	North America|hCoV-19/USA/WI-GMF-14850/2020|EPI ISL 547690|B.1.3|USA|2020-08-11	0.0002687500	North America
North America|hCoV-19/USA/PA-MGSC53-05/2020|EPI ISL 436501|B.1|USA|2020-03-24	North America|hCoV-19/USA/WI-GMF-14850/2020|EPI ISL 547690|B.1.3|USA|2020-08-11	0.0002687376	North America
North America|hCoV-19/USA/MD-HP00037/2020|EPI ISL 434587|B.1|USA|2020-03-24	North America|hCoV-19/USA/WI-GMF-14850/2020|EPI ISL 547690|B.1.3|USA|2020-08-11	0.0002687500	North America
North America|hCoV-19/USA/CA-CZB-59X002/2020|EPI ISL 450484|B|USA|2020-03-24	North America|hCoV-19/USA/WI-GMF-14850/2020|EPI ISL 547690|B.1.3|USA|2020-08-11	0.0004703836	North America
North America|hCoV-19/USA/MI-QDX-502/2020|EPI ISL 571236|B.1|USA|2020-03-24	North America|hCoV-19/USA/WI-GMF-14850/2020|EPI ISL 547690|B.1.3|USA|2020-08-11	0.0003023499	North America
North America|hCoV-19/USA/CA-CSMC19/2020|EPI ISL 475628|B.1|USA|2020-03-25	North America|hCoV-19/USA/WI-GMF-14850/2020|EPI ISL 547690|B.1.3|USA|2020-08-11	0.0003023542	North America
North America|hCoV-19/USA/TX-HMH0371/2020|EPI ISL 434962|B.1.5|USA|2020-03-25	North America|hCoV-19/USA/WI-GMF-14850/2020|EPI ISL 547690|B.1.3|USA|2020-08-11	0.0003359510	North America
North America|hCoV-19/USA/AZ-TG271591/2020|EPI ISL 426536|B.1.265|USA|2020-03-25	North America|hCoV-19/USA/WI-GMF-14850/2020|EPI ISL 547690|B.1.3|USA|2020-08-11	0.0003023359	North America
North America|hCoV-19/USA/OR-PROV-230/2020|EPI ISL 482465|B.1.255|USA|2020-03-25	North America|hCoV-19/USA/WI-GMF-14850/2020|EPI ISL 547690|B.1.3|USA|2020-08-11	0.0003023359	North America
North America|hCoV-19/USA/MI-MDHHS-SC21126/2020|EPI ISL 507902|B.1|USA|2020-03-26	North America|hCoV-19/USA/WI-GMF-14850/2020|EPI ISL 547690|B.1.3|USA|2020-08-11	0.0003023359	North America
North America|hCoV-19/USA/MN-MDH-1451/2020|EPI ISL 514670|B.1|USA|2020-03-26	North America|hCoV-19/USA/WI-GMF-14850/2020|EPI ISL 547690|B.1.3|USA|2020-08-11	0.0003695649	North America
North America|hCoV-19/USA/NY-NYUMC694/2020|EPI ISL 451409|B.1|USA|2020-03-26	North America|hCoV-19/USA/WI-GMF-14850/2020|EPI ISL 547690|B.1.3|USA|2020-08-11	0.0002687500	North America
North America|hCoV-19/USA/NY-Wadsworth-30593-01/2020|EPI ISL 525632|B.1.1|USA|2020-03-26	North America|hCoV-19/USA/WI-GMF-14850/2020|EPI ISL 547690|B.1.3|USA|2020-08-11	0.0004704340	North America
North America|hCoV-19/USA/PA-MGSC38-05/2020|EPI ISL 436486|B.1.255|USA|2020-03-26	North America|hCoV-19/USA/WI-GMF-14850/2020|EPI ISL 547690|B.1.3|USA|2020-08-11	0.0003023359	North America
North America|hCoV-19/USA/MA-MGH-00200/2020|EPI ISL 460410|B.1.255|USA|2020-03-27	North America|hCoV-19/USA/WI-GMF-14850/2020|EPI ISL 547690|B.1.3|USA|2020-08-11	0.0003695649	North America
North America|hCoV-19/Canada/Qc-L00240857/2020|EPI ISL 450306|B.1|Canada|2020-03-27	North America|hCoV-19/USA/WI-GMF-14850/2020|EPI ISL 547690|B.1.3|USA|2020-08-11	0.0004031762	North America
North America|hCoV-19/USA/OR-PROV-038/2020|EPI ISL 482320|B.3|USA|2020-03-27	North America|hCoV-19/USA/WI-GMF-14850/2020|EPI ISL 547690|B.1.3|USA|2020-08-11	0.0005712667	North America
North America|hCoV-19/USA/MA-MGH-00208/2020|EPI ISL 460108|B.1|USA|2020-03-27	North America|hCoV-19/USA/WI-GMF-14850/2020|EPI ISL 547690|B.1.3|USA|2020-08-11	0.0003695648	North America
North America|hCoV-19/Canada/Qc-L00240556/2020|EPI ISL 450302|B.1.147|Canada|2020-03-27	North America|hCoV-19/USA/WI-GMF-14850/2020|EPI ISL 547690|B.1.3|USA|2020-08-11	0.0003695536	North America
North America|hCoV-19/USA/TX-HMH0312/2020|EPI ISL 434928|B.1.265|USA|2020-03-28	North America|hCoV-19/USA/WI-GMF-14850/2020|EPI ISL 547690|B.1.3|USA|2020-08-11	0.0003359356	North America
North America|hCoV-19/USA/WI-UW-243/2020|EPI ISL 428339|B|USA|2020-03-28	North America|hCoV-19/USA/WI-GMF-14850/2020|EPI ISL 547690|B.1.3|USA|2020-08-11	0.0004704054	North America
North America|hCoV-19/USA/CA-CZB-1279/2020|EPI ISL 454637|B.1.5|USA|2020-03-28	North America|hCoV-19/USA/WI-GMF-14850/2020|EPI ISL 547690|B.1.3|USA|2020-08-11	0.0003023498	North America
North America|hCoV-19/Canada/QC-LSPQ-L00242051/2020|EPI ISL 536308|B.1|Canada|2020-03-28	North America|hCoV-19/USA/WI-GMF-14850/2020|EPI ISL 547690|B.1.3|USA|2020-08-11	0.0003024456	North America
North America|hCoV-19/USA/OR-PROV-224/2020|EPI ISL 482459|B.54|USA|2020-03-28	North America|hCoV-19/USA/WI-GMF-14850/2020|EPI ISL 547690|B.1.3|USA|2020-08-11	0.0006048839	North America
North America|hCoV-19/USA/ID-UW-4448/2020|EPI ISL 426074|B.1.370|USA|2020-03-29	North America|hCoV-19/USA/WI-GMF-14850/2020|EPI ISL 547690|B.1.3|USA|2020-08-11	0.0004031389	North America
North America|hCoV-19/USA/MN-MDH-277/2020|EPI ISL 450751|B.1.5|USA|2020-03-29	North America|hCoV-19/USA/WI-GMF-14850/2020|EPI ISL 547690|B.1.3|USA|2020-08-11	0.0003695648	North America
North America|hCoV-19/USA/WA-UW-2609/2020|EPI ISL 486006|B.1|USA|2020-03-29	North America|hCoV-19/USA/WI-GMF-14850/2020|EPI ISL 547690|B.1.3|USA|2020-08-11	0.0003023359	North America
North America|hCoV-19/USA/CA-UCLA-154/2020|EPI ISL 537493|A|USA|2020-03-29	North America|hCoV-19/USA/WI-GMF-14850/2020|EPI ISL 547690|B.1.3|USA|2020-08-11	0.0007057834	North America
North America|hCoV-19/Canada/QC-LSPQ-L00242235/2020|EPI ISL 536313|B.1|Canada|2020-03-29	North America|hCoV-19/USA/WI-GMF-14850/2020|EPI ISL 547690|B.1.3|USA|2020-08-11	0.0003023499	North America
North America|hCoV-19/USA/NY-NYUMC681/2020|EPI ISL 450398|B.1|USA|2020-03-30	North America|hCoV-19/USA/WI-GMF-14850/2020|EPI ISL 547690|B.1.3|USA|2020-08-11	0.0003023450	North America
North America|hCoV-19/USA/WI-UW-105/2020|EPI ISL 425162|B.1|USA|2020-03-30	North America|hCoV-19/USA/WI-GMF-14850/2020|EPI ISL 547690|B.1.3|USA|2020-08-11	0.0002687376	North America
North America|hCoV-19/USA/NY-NYUMC571/2020|EPI ISL 444688|B.1|USA|2020-03-30	North America|hCoV-19/USA/WI-GMF-14850/2020|EPI ISL 547690|B.1.3|USA|2020-08-11	0.0003023359	North America
North America|hCoV-19/USA/CT-UW-2469/2020|EPI ISL 485922|B.1.255|USA|2020-03-30	North America|hCoV-19/USA/WI-GMF-14850/2020|EPI ISL 547690|B.1.3|USA|2020-08-11	0.0003695366	North America
North America|hCoV-19/USA/NY-NYUMC586/2020|EPI ISL 444703|B.1|USA|2020-03-30	North America|hCoV-19/USA/WI-GMF-14850/2020|EPI ISL 547690|B.1.3|USA|2020-08-11	0.0003359768	North America
North America|hCoV-19/USA/PA-MGEL89/2020|EPI ISL 454372|B.1|USA|2020-03-31	North America|hCoV-19/USA/WI-GMF-14850/2020|EPI ISL 547690|B.1.3|USA|2020-08-11	0.0003359356	North America
North America|hCoV-19/USA/CT-UW-4251/2020|EPI ISL 427164|B.1|USA|2020-03-31	North America|hCoV-19/USA/WI-GMF-14850/2020|EPI ISL 547690|B.1.3|USA|2020-08-11	0.0003695761	North America
North America|hCoV-19/USA/TX-HMH0409/2020|EPI ISL 434995|B.1.265|USA|2020-03-31	North America|hCoV-19/USA/WI-GMF-14850/2020|EPI ISL 547690|B.1.3|USA|2020-08-11	0.0003359355	North America
North America|hCoV-19/USA/TX-HMH0384/2020|EPI ISL 434972|B.1.370|USA|2020-03-31	North America|hCoV-19/USA/WI-GMF-14850/2020|EPI ISL 547690|B.1.3|USA|2020-08-11	0.0003695478	North America
North America|hCoV-19/USA/LA-SR0275/2020|EPI ISL 445130|B.1.370|USA|2020-03-31	North America|hCoV-19/USA/WI-GMF-14850/2020|EPI ISL 547690|B.1.3|USA|2020-08-11	0.0003695366	North America
North America|hCoV-19/USA/NY-NYUMC164/2020|EPI ISL 426619|B.1|USA|2020-04-01	North America|hCoV-19/USA/WI-GMF-14850/2020|EPI ISL 547690|B.1.3|USA|2020-08-11	0.0002687500	North America
North America|hCoV-19/USA/NY-NYUMC173/2020|EPI ISL 427470|B.1|USA|2020-04-01	North America|hCoV-19/USA/WI-GMF-14850/2020|EPI ISL 547690|B.1.3|USA|2020-08-11	0.0003359457	North America
North America|hCoV-19/USA/CT-Yale-257/2020|EPI ISL 469183|B.1|USA|2020-04-01	North America|hCoV-19/USA/WI-GMF-14850/2020|EPI ISL 547690|B.1.3|USA|2020-08-11	0.0004703906	North America
North America|hCoV-19/USA/CT-UW-6274/2020|EPI ISL 570094|B.1.1|USA|2020-04-01	North America|hCoV-19/USA/WI-GMF-14850/2020|EPI ISL 547690|B.1.3|USA|2020-08-11	0.0005377347	North America
North America|hCoV-19/USA/CA-ALSR-1497/2020|EPI ISL 494622|B.1.370|USA|2020-04-01	North America|hCoV-19/USA/WI-GMF-14850/2020|EPI ISL 547690|B.1.3|USA|2020-08-11	0.0004031885	North America
North America|hCoV-19/USA/CT-UW-6573/2020|EPI ISL 437870|B.1|USA|2020-04-02	North America|hCoV-19/USA/WI-GMF-14850/2020|EPI ISL 547690|B.1.3|USA|2020-08-11	0.0003023359	North America
North America|hCoV-19/USA/PA-MGEL99/2020|EPI ISL 454379|B.1.3|USA|2020-04-02	North America|hCoV-19/USA/WI-GMF-14850/2020|EPI ISL 547690|B.1.3|USA|2020-08-11	0.0003023542	North America
North America|hCoV-19/USA/AZ-TG273316/2020|EPI ISL 426568|B.1|USA|2020-04-02	North America|hCoV-19/USA/WI-GMF-14850/2020|EPI ISL 547690|B.1.3|USA|2020-08-11	0.0004031698	North America
North America|hCoV-19/USA/FL-BPHL-0166/2020|EPI ISL 480817|B.1|USA|2020-04-02	North America|hCoV-19/USA/WI-GMF-14850/2020|EPI ISL 547690|B.1.3|USA|2020-08-11	0.0002687376	North America
North America|hCoV-19/USA/WA-S339/2020|EPI ISL 434099|B.1|USA|2020-04-02	North America|hCoV-19/USA/WI-GMF-14850/2020|EPI ISL 547690|B.1.3|USA|2020-08-11	0.0004032194	North America
North America|hCoV-19/USA/FL-AO2N/2020|EPI ISL 527381|B.1.1|USA|2020-04-03	North America|hCoV-19/USA/WI-GMF-14850/2020|EPI ISL 547690|B.1.3|USA|2020-08-11	0.0004036076	North America
North America|hCoV-19/USA/NY-NYUMC248/2020|EPI ISL 428762|B.1|USA|2020-04-03	North America|hCoV-19/USA/WI-GMF-14850/2020|EPI ISL 547690|B.1.3|USA|2020-08-11	0.0002687376	North America
North America|hCoV-19/USA/MA-MGH-00663/2020|EPI ISL 460377|B.1.356|USA|2020-04-03	North America|hCoV-19/USA/WI-GMF-14850/2020|EPI ISL 547690|B.1.3|USA|2020-08-11	0.0003359355	North America
North America|hCoV-19/Canada/ON-OICR-SLB2829/2020|EPI ISL 538355|B.1|Canada|2020-04-03	North America|hCoV-19/USA/WI-GMF-14850/2020|EPI ISL 547690|B.1.3|USA|2020-08-11	0.0003023359	North America
North America|hCoV-19/USA/ID-UW-6457/2020|EPI ISL 437833|B.1.370|USA|2020-04-03	North America|hCoV-19/USA/WI-GMF-14850/2020|EPI ISL 547690|B.1.3|USA|2020-08-11	0.0003023359	North America
North America|hCoV-19/USA/MD-MDH-0027/2020|EPI ISL 481273|B.40|USA|2020-04-04	North America|hCoV-19/USA/WI-GMF-14850/2020|EPI ISL 547690|B.1.3|USA|2020-08-11	0.0006721719	North America
North America|hCoV-19/USA/AK-PHL108/2020|EPI ISL 492059|B.1|USA|2020-04-04	North America|hCoV-19/USA/WI-GMF-14850/2020|EPI ISL 547690|B.1.3|USA|2020-08-11	0.0003359457	North America
North America|hCoV-19/USA/MN-MDH-1668/2020|EPI ISL 560755|B.40|USA|2020-04-04	North America|hCoV-19/USA/WI-GMF-14850/2020|EPI ISL 547690|B.1.3|USA|2020-08-11	0.0006721611	North America
North America|hCoV-19/USA/TX-HMH-466/2020|EPI ISL 543786|B.1.370|USA|2020-04-04	North America|hCoV-19/USA/WI-GMF-14850/2020|EPI ISL 547690|B.1.3|USA|2020-08-11	0.0003359457	North America
North America|hCoV-19/USA/CA-CSMC117/2020|EPI ISL 475593|B.1|USA|2020-04-04	North America|hCoV-19/USA/WI-GMF-14850/2020|EPI ISL 547690|B.1.3|USA|2020-08-11	0.0004704054	North America
North America|hCoV-19/USA/LA-SR0324/2020|EPI ISL 450178|B.1.265|USA|2020-04-05	North America|hCoV-19/USA/WI-GMF-14850/2020|EPI ISL 547690|B.1.3|USA|2020-08-11	0.0002687376	North America
North America|hCoV-19/USA/NY-NYUMC253/2020|EPI ISL 428767|B.1|USA|2020-04-05	North America|hCoV-19/USA/WI-GMF-14850/2020|EPI ISL 547690|B.1.3|USA|2020-08-11	0.0004031698	North America
North America|hCoV-19/USA/NY-Wadsworth-38698-01/2020|EPI ISL 525653|B.1|USA|2020-04-05	North America|hCoV-19/USA/WI-GMF-14850/2020|EPI ISL 547690|B.1.3|USA|2020-08-11	0.0004031821	North America
North America|hCoV-19/USA/NY-NYUMC236/2020|EPI ISL 427635|B.1|USA|2020-04-05	North America|hCoV-19/USA/WI-GMF-14850/2020|EPI ISL 547690|B.1.3|USA|2020-08-11	0.0003023359	North America
North America|hCoV-19/USA/CA-CSMC118/2020|EPI ISL 475594|B.1|USA|2020-04-05	North America|hCoV-19/USA/WI-GMF-14850/2020|EPI ISL 547690|B.1.3|USA|2020-08-11	0.0002687457	North America
North America|hCoV-19/USA/NY-NYUMC264/2020|EPI ISL 428778|B.1.3|USA|2020-04-06	North America|hCoV-19/USA/WI-GMF-14850/2020|EPI ISL 547690|B.1.3|USA|2020-08-11	0.0003023451	North America
North America|hCoV-19/USA/CA-ALSR-1147/2020|EPI ISL 494392|B.1.98|USA|2020-04-06	North America|hCoV-19/USA/WI-GMF-14850/2020|EPI ISL 547690|B.1.3|USA|2020-08-11	0.0004031576	North America
North America|hCoV-19/USA/NY-NYUMC272/2020|EPI ISL 428786|B.1|USA|2020-04-06	North America|hCoV-19/USA/WI-GMF-14850/2020|EPI ISL 547690|B.1.3|USA|2020-08-11	0.0003023358	North America
North America|hCoV-19/USA/CT-UW-5073/2020|EPI ISL 429645|B.1.255|USA|2020-04-06	North America|hCoV-19/USA/WI-GMF-14850/2020|EPI ISL 547690|B.1.3|USA|2020-08-11	0.0003359355	North America
North America|hCoV-19/USA/MA-MGH-00696/2020|EPI ISL 460422|A.2|USA|2020-04-06	North America|hCoV-19/USA/WI-GMF-14850/2020|EPI ISL 547690|B.1.3|USA|2020-08-11	0.0008739293	North America
North America|hCoV-19/USA/UT-01578/2020|EPI ISL 449824|B.1.5|USA|2020-04-07	North America|hCoV-19/USA/WI-GMF-14850/2020|EPI ISL 547690|B.1.3|USA|2020-08-11	0.0003023498	North America
North America|hCoV-19/USA/NV-NSPHL-A0070/2020|EPI ISL 515350|B.1|USA|2020-04-07	North America|hCoV-19/USA/WI-GMF-14850/2020|EPI ISL 547690|B.1.3|USA|2020-08-11	0.0002687376	North America
North America|hCoV-19/USA/CA-ALSR-0521-IPL/2020|EPI ISL 483199|B.1|USA|2020-04-07	North America|hCoV-19/USA/WI-GMF-14850/2020|EPI ISL 547690|B.1.3|USA|2020-08-11	0.0002687457	North America
North America|hCoV-19/USA/NY-NYUMC333/2020|EPI ISL 430360|B.1|USA|2020-04-07	North America|hCoV-19/USA/WI-GMF-14850/2020|EPI ISL 547690|B.1.3|USA|2020-08-11	0.0003695536	North America
North America|hCoV-19/USA/NY-NYUMC345/2020|EPI ISL 430372|B.1.3|USA|2020-04-07	North America|hCoV-19/USA/WI-GMF-14850/2020|EPI ISL 547690|B.1.3|USA|2020-08-11	0.0002351407	North America
North America|hCoV-19/USA/CO-CSU-C2980-2/2020|EPI ISL 527411|B.1|USA|2020-04-08	North America|hCoV-19/USA/WI-GMF-14850/2020|EPI ISL 547690|B.1.3|USA|2020-08-11	0.0004031512	North America
North America|hCoV-19/USA/CA-CZB-1343/2020|EPI ISL 468361|B|USA|2020-04-08	North America|hCoV-19/USA/WI-GMF-14850/2020|EPI ISL 547690|B.1.3|USA|2020-08-11	0.0005712493	North America
North America|hCoV-19/USA/MN-MDH-387/2020|EPI ISL 437367|B.40|USA|2020-04-08	North America|hCoV-19/USA/WI-GMF-14850/2020|EPI ISL 547690|B.1.3|USA|2020-08-11	0.0007057947	North America
North America|hCoV-19/USA/NY-NYU-VC-022/2020|EPI ISL 479674|B.1.3|USA|2020-04-08	North America|hCoV-19/USA/WI-GMF-14850/2020|EPI ISL 547690|B.1.3|USA|2020-08-11	0.0003023451	North America
North America|hCoV-19/USA/CT-UW-6780/2020|EPI ISL 570145|B.1|USA|2020-04-09	North America|hCoV-19/USA/WI-GMF-14850/2020|EPI ISL 547690|B.1.3|USA|2020-08-11	0.0003695537	North America
North America|hCoV-19/Canada/QC AM4/2020|EPI ISL 515214|B.1.147|Canada|2020-04-09	North America|hCoV-19/USA/WI-GMF-14850/2020|EPI ISL 547690|B.1.3|USA|2020-08-11	0.0003695536	North America
North America|hCoV-19/USA/VA-DCLS-0239/2020|EPI ISL 452814|B.1|USA|2020-04-09	North America|hCoV-19/USA/WI-GMF-14850/2020|EPI ISL 547690|B.1.3|USA|2020-08-11	0.0002687457	North America
North America|hCoV-19/USA/MI-MDHHS-SC21926/2020|EPI ISL 565986|B.1|USA|2020-04-09	North America|hCoV-19/USA/WI-GMF-14850/2020|EPI ISL 547690|B.1.3|USA|2020-08-11	0.0003023499	North America
North America|hCoV-19/USA/CA-SR0356/2020|EPI ISL 458241|B.1|USA|2020-04-09	North America|hCoV-19/USA/WI-GMF-14850/2020|EPI ISL 547690|B.1.3|USA|2020-08-11	0.0003359355	North America
North America|hCoV-19/USA/TX-QDX-218/2020|EPI ISL 498738|B.1.1|USA|2020-04-10	North America|hCoV-19/USA/WI-GMF-14850/2020|EPI ISL 547690|B.1.3|USA|2020-08-11	0.0005040547	North America
North America|hCoV-19/USA/NY-NYUMC380/2020|EPI ISL 430407|B.1|USA|2020-04-10	North America|hCoV-19/USA/WI-GMF-14850/2020|EPI ISL 547690|B.1.3|USA|2020-08-11	0.0003695708	North America
North America|hCoV-19/USA/TX-HMH-983/2020|EPI ISL 545945|B.1|USA|2020-04-10	North America|hCoV-19/USA/WI-GMF-14850/2020|EPI ISL 547690|B.1.3|USA|2020-08-11	0.0002687376	North America
North America|hCoV-19/USA/CT-UW-6709/2020|EPI ISL 570137|B.1|USA|2020-04-10	North America|hCoV-19/USA/WI-GMF-14850/2020|EPI ISL 547690|B.1.3|USA|2020-08-11	0.0002687457	North America
North America|hCoV-19/USA/VA-DCLS-0635/2020|EPI ISL 495307|B.1.3|USA|2020-04-11	North America|hCoV-19/USA/WI-GMF-14850/2020|EPI ISL 547690|B.1.3|USA|2020-08-11	0.0003359613	North America
North America|hCoV-19/USA/LA-GBCL-26684444/2020|EPI ISL 485269|B.1|USA|2020-04-11	North America|hCoV-19/USA/WI-GMF-14850/2020|EPI ISL 547690|B.1.3|USA|2020-08-11	0.0003695537	North America
North America|hCoV-19/USA/VA-DCLS-0099/2020|EPI ISL 434593|B.1|USA|2020-04-11	North America|hCoV-19/USA/WI-GMF-14850/2020|EPI ISL 547690|B.1.3|USA|2020-08-11	0.0002687376	North America
North America|hCoV-19/USA/OR-PROV-057/2020|EPI ISL 482337|B.1|USA|2020-04-11	North America|hCoV-19/USA/WI-GMF-14850/2020|EPI ISL 547690|B.1.3|USA|2020-08-11	0.0002688730	North America
North America|hCoV-19/Canada/ON-OICR-SLB2869/2020|EPI ISL 538386|B.1.1|Canada|2020-04-11	North America|hCoV-19/USA/WI-GMF-14850/2020|EPI ISL 547690|B.1.3|USA|2020-08-11	0.0004368227	North America
North America|hCoV-19/USA/TX-HMH-1271/2020|EPI ISL 542621|B.1|USA|2020-04-12	North America|hCoV-19/USA/WI-GMF-14850/2020|EPI ISL 547690|B.1.3|USA|2020-08-11	0.0003359511	North America
North America|hCoV-19/USA/OH-OSUP0024/2020|EPI ISL 430010|B.1|USA|2020-04-12	North America|hCoV-19/USA/WI-GMF-14850/2020|EPI ISL 547690|B.1.3|USA|2020-08-11	0.0002689940	North America
North America|hCoV-19/USA/MI-MDHHS-SC21928/2020|EPI ISL 565988|B.1|USA|2020-04-12	North America|hCoV-19/USA/WI-GMF-14850/2020|EPI ISL 547690|B.1.3|USA|2020-08-11	0.0003023590	North America
North America|hCoV-19/Canada/ON-UHTC 0070/2020|EPI ISL 464022|B.1.1|Canada|2020-04-12	North America|hCoV-19/USA/WI-GMF-14850/2020|EPI ISL 547690|B.1.3|USA|2020-08-11	0.0005376693	North America
North America|hCoV-19/USA/CA-CSMC16/2020|EPI ISL 475625|B.1|USA|2020-04-13	North America|hCoV-19/USA/WI-GMF-14850/2020|EPI ISL 547690|B.1.3|USA|2020-08-11	0.0004704783	North America
North America|hCoV-19/USA/TX-HMH-1546/2020|EPI ISL 542786|B.1|USA|2020-04-13	North America|hCoV-19/USA/WI-GMF-14850/2020|EPI ISL 547690|B.1.3|USA|2020-08-11	0.0003023450	North America
North America|hCoV-19/USA/NJ-NYUMC401/2020|EPI ISL 430428|B.1|USA|2020-04-13	North America|hCoV-19/USA/WI-GMF-14850/2020|EPI ISL 547690|B.1.3|USA|2020-08-11	0.0002687376	North America
North America|hCoV-19/USA/CA-ALSR-1222/2020|EPI ISL 494446|B.1.5|USA|2020-04-13	North America|hCoV-19/USA/WI-GMF-14850/2020|EPI ISL 547690|B.1.3|USA|2020-08-11	0.0004031697	North America
North America|hCoV-19/USA/FL-BPHL-0321/2020|EPI ISL 489730|B.1|USA|2020-04-13	North America|hCoV-19/USA/WI-GMF-14850/2020|EPI ISL 547690|B.1.3|USA|2020-08-11	0.0002687500	North America
North America|hCoV-19/USA/VA-DCLS-0159/2020|EPI ISL 437792|B.1|USA|2020-04-14	North America|hCoV-19/USA/WI-GMF-14850/2020|EPI ISL 547690|B.1.3|USA|2020-08-11	0.0002687376	North America
North America|hCoV-19/USA/MN-CDC-6538/2020|EPI ISL 527724|B.1|USA|2020-04-14	North America|hCoV-19/USA/WI-GMF-14850/2020|EPI ISL 547690|B.1.3|USA|2020-08-11	0.0002687500	North America
North America|hCoV-19/USA/NY-NYUMC428/2020|EPI ISL 435495|B.1|USA|2020-04-14	North America|hCoV-19/USA/WI-GMF-14850/2020|EPI ISL 547690|B.1.3|USA|2020-08-11	0.0002351406	North America
North America|hCoV-19/USA/NY-NYUMC446/2020|EPI ISL 435513|B.1|USA|2020-04-14	North America|hCoV-19/USA/WI-GMF-14850/2020|EPI ISL 547690|B.1.3|USA|2020-08-11	0.0003023499	North America
North America|hCoV-19/USA/UN-UW-2897/2020|EPI ISL 485969|B.1|USA|2020-04-15	North America|hCoV-19/USA/WI-GMF-14850/2020|EPI ISL 547690|B.1.3|USA|2020-08-11	0.0002351406	North America
North America|hCoV-19/USA/CA-ALSR-0472-SAN/2020|EPI ISL 483162|B.1|USA|2020-04-15	North America|hCoV-19/USA/WI-GMF-14850/2020|EPI ISL 547690|B.1.3|USA|2020-08-11	0.0004031698	North America
North America|hCoV-19/USA/LA-EVTL09/2020|EPI ISL 435042|B.1.370|USA|2020-04-15	North America|hCoV-19/USA/WI-GMF-14850/2020|EPI ISL 547690|B.1.3|USA|2020-08-11	0.0004031512	North America
North America|hCoV-19/USA/IL-UW-358/2020|EPI ISL 450712|B.1|USA|2020-04-15	North America|hCoV-19/USA/WI-GMF-14850/2020|EPI ISL 547690|B.1.3|USA|2020-08-11	0.0003023359	North America
North America|hCoV-19/USA/VA-DCLS-0135/2020|EPI ISL 437774|B.1|USA|2020-04-15	North America|hCoV-19/USA/WI-GMF-14850/2020|EPI ISL 547690|B.1.3|USA|2020-08-11	0.0003023499	North America
North America|hCoV-19/USA/MN-CDC-6551/2020|EPI ISL 527728|B.1|USA|2020-04-16	North America|hCoV-19/USA/WI-GMF-14850/2020|EPI ISL 547690|B.1.3|USA|2020-08-11	0.0003023499	North America
North America|hCoV-19/USA/TX-HMH-3056/2020|EPI ISL 543962|B.1.1|USA|2020-04-16	North America|hCoV-19/USA/WI-GMF-14850/2020|EPI ISL 547690|B.1.3|USA|2020-08-11	0.0005040314	North America
North America|hCoV-19/USA/VA-DCLS-0193/2020|EPI ISL 437408|B.1|USA|2020-04-16	North America|hCoV-19/USA/WI-GMF-14850/2020|EPI ISL 547690|B.1.3|USA|2020-08-11	0.0002687376	North America
North America|hCoV-19/USA/WY-WYPHL-20009305/2020|EPI ISL 539796|B.1|USA|2020-04-16	North America|hCoV-19/USA/WI-GMF-14850/2020|EPI ISL 547690|B.1.3|USA|2020-08-11	0.0002687457	North America
North America|hCoV-19/USA/TX-HMH-920/2020|EPI ISL 545919|B.1.370|USA|2020-04-17	North America|hCoV-19/USA/WI-GMF-14850/2020|EPI ISL 547690|B.1.3|USA|2020-08-11	0.0004031512	North America
North America|hCoV-19/USA/VA-DCLS-0672/2020|EPI ISL 500835|B.1.3|USA|2020-04-17	North America|hCoV-19/USA/WI-GMF-14850/2020|EPI ISL 547690|B.1.3|USA|2020-08-11	0.0003359613	North America
North America|hCoV-19/USA/LA-GBCL-26544570/2020|EPI ISL 485142|B.1.370|USA|2020-04-17	North America|hCoV-19/USA/WI-GMF-14850/2020|EPI ISL 547690|B.1.3|USA|2020-08-11	0.0004367629	North America
North America|hCoV-19/USA/MN-MDH-1246/2020|EPI ISL 482967|B.1|USA|2020-04-17	North America|hCoV-19/USA/WI-GMF-14850/2020|EPI ISL 547690|B.1.3|USA|2020-08-11	0.0002687376	North America
North America|hCoV-19/USA/VA-DCLS-0248/2020|EPI ISL 452822|B.1.3|USA|2020-04-17	North America|hCoV-19/USA/WI-GMF-14850/2020|EPI ISL 547690|B.1.3|USA|2020-08-11	0.0003023359	North America
North America|hCoV-19/USA/WA-UW-7671/2020|EPI ISL 570190|B.4|USA|2020-04-18	North America|hCoV-19/USA/WI-GMF-14850/2020|EPI ISL 547690|B.1.3|USA|2020-08-11	0.0008067332	North America
North America|hCoV-19/USA/CA-ALSR-0611-SAN/2020|EPI ISL 483256|B.1.5|USA|2020-04-18	North America|hCoV-19/USA/WI-GMF-14850/2020|EPI ISL 547690|B.1.3|USA|2020-08-11	0.0004031884	North America
North America|hCoV-19/USA/WA-UW-2414/2020|EPI ISL 485990|B.1|USA|2020-04-18	North America|hCoV-19/USA/WI-GMF-14850/2020|EPI ISL 547690|B.1.3|USA|2020-08-11	0.0004703912	North America
North America|hCoV-19/USA/VA-DCLS-0683/2020|EPI ISL 500845|B.1|USA|2020-04-18	North America|hCoV-19/USA/WI-GMF-14850/2020|EPI ISL 547690|B.1.3|USA|2020-08-11	0.0004033633	North America
North America|hCoV-19/USA/WA-UW-7777/2020|EPI ISL 570194|B.1|USA|2020-04-19	North America|hCoV-19/USA/WI-GMF-14850/2020|EPI ISL 547690|B.1.3|USA|2020-08-11	0.0002687457	North America
North America|hCoV-19/USA/WA-UW-2428/2020|EPI ISL 485992|B.1|USA|2020-04-19	North America|hCoV-19/USA/WI-GMF-14850/2020|EPI ISL 547690|B.1.3|USA|2020-08-11	0.0003359666	North America
North America|hCoV-19/USA/MI-MDHHS-SC20220/2020|EPI ISL 447190|B.1|USA|2020-04-19	North America|hCoV-19/USA/WI-GMF-14850/2020|EPI ISL 547690|B.1.3|USA|2020-08-11	0.0003023359	North America
North America|hCoV-19/USA/WA-S608/2020|EPI ISL 438161|B.1.1|USA|2020-04-19	North America|hCoV-19/USA/WI-GMF-14850/2020|EPI ISL 547690|B.1.3|USA|2020-08-11	0.0005040547	North America
North America|hCoV-19/USA/WA-S649/2020|EPI ISL 438202|B.1.1|USA|2020-04-19	North America|hCoV-19/USA/WI-GMF-14850/2020|EPI ISL 547690|B.1.3|USA|2020-08-11	0.0005040313	North America
North America|hCoV-19/USA/NY-NYUMC449/2020|EPI ISL 435516|B.1|USA|2020-04-20	North America|hCoV-19/USA/WI-GMF-14850/2020|EPI ISL 547690|B.1.3|USA|2020-08-11	0.0002687376	North America
North America|hCoV-19/USA/NY-NYUMC459/2020|EPI ISL 435525|B.1.3|USA|2020-04-20	North America|hCoV-19/USA/WI-GMF-14850/2020|EPI ISL 547690|B.1.3|USA|2020-08-11	0.0003023451	North America
North America|hCoV-19/USA/MI-UM-2006S001114/2020|EPI ISL 495585|B.1|USA|2020-04-20	North America|hCoV-19/USA/WI-GMF-14850/2020|EPI ISL 547690|B.1.3|USA|2020-08-11	0.0002351406	North America
North America|hCoV-19/USA/TX-HMH-1252/2020|EPI ISL 542613|B.1.370|USA|2020-04-20	North America|hCoV-19/USA/WI-GMF-14850/2020|EPI ISL 547690|B.1.3|USA|2020-08-11	0.0003695366	North America
North America|hCoV-19/USA/LA-GBCL-26513049/2020|EPI ISL 485089|B.1.370|USA|2020-04-21	North America|hCoV-19/USA/WI-GMF-14850/2020|EPI ISL 547690|B.1.3|USA|2020-08-11	0.0003023451	North America
North America|hCoV-19/USA/TX-HMH-1396/2020|EPI ISL 542694|B.1|USA|2020-04-21	North America|hCoV-19/USA/WI-GMF-14850/2020|EPI ISL 547690|B.1.3|USA|2020-08-11	0.0003359356	North America
North America|hCoV-19/USA/UN-CDC-7467/2020|EPI ISL 514072|B.1.1|USA|2020-04-21	North America|hCoV-19/USA/WI-GMF-14850/2020|EPI ISL 547690|B.1.3|USA|2020-08-11	0.0004368095	North America
North America|hCoV-19/USA/NY-NYUMC476/2020|EPI ISL 435541|B.1|USA|2020-04-21	North America|hCoV-19/USA/WI-GMF-14850/2020|EPI ISL 547690|B.1.3|USA|2020-08-11	0.0004031698	North America
North America|hCoV-19/USA/LA-GBCL-26513062/2020|EPI ISL 485095|B.1.265|USA|2020-04-21	North America|hCoV-19/USA/WI-GMF-14850/2020|EPI ISL 547690|B.1.3|USA|2020-08-11	0.0004031763	North America
North America|hCoV-19/USA/TX-HMH-1337/2020|EPI ISL 542657|B.1|USA|2020-04-22	North America|hCoV-19/USA/WI-GMF-14850/2020|EPI ISL 547690|B.1.3|USA|2020-08-11	0.0003023450	North America
North America|hCoV-19/USA/LA-GBCL-26513029/2020|EPI ISL 485080|B.1.370|USA|2020-04-22	North America|hCoV-19/USA/WI-GMF-14850/2020|EPI ISL 547690|B.1.3|USA|2020-08-11	0.0003023451	North America
North America|hCoV-19/USA/VA-DCLS-0288/2020|EPI ISL 463094|B.1.3|USA|2020-04-22	North America|hCoV-19/USA/WI-GMF-14850/2020|EPI ISL 547690|B.1.3|USA|2020-08-11	0.0003695649	North America
North America|hCoV-19/USA/TX-HMH-1189/2020|EPI ISL 542577|B.1.1.61|USA|2020-04-22	North America|hCoV-19/USA/WI-GMF-14850/2020|EPI ISL 547690|B.1.3|USA|2020-08-11	0.0006385790	North America
North America|hCoV-19/USA/OR-PROV-103/2020|EPI ISL 482373|B|USA|2020-04-23	North America|hCoV-19/USA/WI-GMF-14850/2020|EPI ISL 547690|B.1.3|USA|2020-08-11	0.0006050059	North America
North America|hCoV-19/USA/LA-EVTL043/2020|EPI ISL 451204|B.1.370|USA|2020-04-23	North America|hCoV-19/USA/WI-GMF-14850/2020|EPI ISL 547690|B.1.3|USA|2020-08-11	0.0004704056	North America
North America|hCoV-19/USA/WA-S848/2020|EPI ISL 463338|B.1.124|USA|2020-04-23	North America|hCoV-19/USA/WI-GMF-14850/2020|EPI ISL 547690|B.1.3|USA|2020-08-11	0.0004031698	North America
North America|hCoV-19/USA/CA-ALSR-0645-IPL/2020|EPI ISL 483277|B.1.5|USA|2020-04-23	North America|hCoV-19/USA/WI-GMF-14850/2020|EPI ISL 547690|B.1.3|USA|2020-08-11	0.0004031697	North America
North America|hCoV-19/USA/VA-DCLS-0292/2020|EPI ISL 463096|B.1|USA|2020-04-23	North America|hCoV-19/USA/WI-GMF-14850/2020|EPI ISL 547690|B.1.3|USA|2020-08-11	0.0003023499	North America
North America|hCoV-19/USA/LA-EVTL028/2020|EPI ISL 435566|B.1.265|USA|2020-04-24	North America|hCoV-19/USA/WI-GMF-14850/2020|EPI ISL 547690|B.1.3|USA|2020-08-11	0.0003359356	North America
North America|hCoV-19/USA/LA-EVTL026/2020|EPI ISL 435564|B.1|USA|2020-04-24	North America|hCoV-19/USA/WI-GMF-14850/2020|EPI ISL 547690|B.1.3|USA|2020-08-11	0.0003023359	North America
North America|hCoV-19/USA/NY-NYUMC483/2020|EPI ISL 435548|B.1|USA|2020-04-24	North America|hCoV-19/USA/WI-GMF-14850/2020|EPI ISL 547690|B.1.3|USA|2020-08-11	0.0002687457	North America
North America|hCoV-19/USA/CA-ALSR-1202/2020|EPI ISL 494434|B.1|USA|2020-04-24	North America|hCoV-19/USA/WI-GMF-14850/2020|EPI ISL 547690|B.1.3|USA|2020-08-11	0.0004032071	North America
North America|hCoV-19/USA/NY-NYUMC838/2020|EPI ISL 460603|B.1.3|USA|2020-04-24	North America|hCoV-19/USA/WI-GMF-14850/2020|EPI ISL 547690|B.1.3|USA|2020-08-11	0.0002688090	North America
North America|hCoV-19/USA/VA-DCLS-1129/2020|EPI ISL 529922|B.1|USA|2020-04-25	North America|hCoV-19/USA/WI-GMF-14850/2020|EPI ISL 547690|B.1.3|USA|2020-08-11	0.0003025023	North America
North America|hCoV-19/USA/MN-MDH-1131/2020|EPI ISL 476716|B.1|USA|2020-04-25	North America|hCoV-19/USA/WI-GMF-14850/2020|EPI ISL 547690|B.1.3|USA|2020-08-11	0.0002687376	North America
North America|hCoV-19/USA/VA-DCLS-1141/2020|EPI ISL 529930|B.1|USA|2020-04-25	North America|hCoV-19/USA/WI-GMF-14850/2020|EPI ISL 547690|B.1.3|USA|2020-08-11	0.0002351406	North America
North America|hCoV-19/USA/TX-HMH-1524/2020|EPI ISL 542773|B.1.370|USA|2020-04-25	North America|hCoV-19/USA/WI-GMF-14850/2020|EPI ISL 547690|B.1.3|USA|2020-08-11	0.0003695537	North America
North America|hCoV-19/USA/LA-GBCL-26492480/2020|EPI ISL 485046|B.1.370|USA|2020-04-25	North America|hCoV-19/USA/WI-GMF-14850/2020|EPI ISL 547690|B.1.3|USA|2020-08-11	0.0003695590	North America
North America|hCoV-19/USA/VA-DCLS-0411/2020|EPI ISL 467805|B.1|USA|2020-04-26	North America|hCoV-19/USA/WI-GMF-14850/2020|EPI ISL 547690|B.1.3|USA|2020-08-11	0.0003023499	North America
North America|hCoV-19/USA/CA-CZB-1150/2020|EPI ISL 454615|B.1|USA|2020-04-26	North America|hCoV-19/USA/WI-GMF-14850/2020|EPI ISL 547690|B.1.3|USA|2020-08-11	0.0003695649	North America
North America|hCoV-19/USA/MI-MDHHS-SC20637/2020|EPI ISL 462719|B.1|USA|2020-04-26	North America|hCoV-19/USA/WI-GMF-14850/2020|EPI ISL 547690|B.1.3|USA|2020-08-11	0.0004703837	North America
North America|hCoV-19/USA/VA-DCLS-0414/2020|EPI ISL 467808|B.1|USA|2020-04-26	North America|hCoV-19/USA/WI-GMF-14850/2020|EPI ISL 547690|B.1.3|USA|2020-08-11	0.0003359511	North America
North America|hCoV-19/USA/VI-CDC-4371/2020|EPI ISL 454649|B.1|USA|2020-04-26	North America|hCoV-19/USA/WI-GMF-14850/2020|EPI ISL 547690|B.1.3|USA|2020-08-11	0.0002351406	North America
North America|hCoV-19/USA/UT-CDC-9755/2020|EPI ISL 509692|B.1.178|USA|2020-04-27	North America|hCoV-19/USA/WI-GMF-14850/2020|EPI ISL 547690|B.1.3|USA|2020-08-11	0.0005712678	North America
North America|hCoV-19/USA/CA-ALSR-1587/2020|EPI ISL 494675|B.1.255|USA|2020-04-27	North America|hCoV-19/USA/WI-GMF-14850/2020|EPI ISL 547690|B.1.3|USA|2020-08-11	0.0003023359	North America
North America|hCoV-19/USA/WA-S913/2020|EPI ISL 463403|B.1.5|USA|2020-04-27	North America|hCoV-19/USA/WI-GMF-14850/2020|EPI ISL 547690|B.1.3|USA|2020-08-11	0.0003023498	North America
North America|hCoV-19/USA/TX-HMH-1298/2020|EPI ISL 542635|B.1|USA|2020-04-27	North America|hCoV-19/USA/WI-GMF-14850/2020|EPI ISL 547690|B.1.3|USA|2020-08-11	0.0003359356	North America
North America|hCoV-19/USA/CA-ALSR-1154/2020|EPI ISL 494397|B.1|USA|2020-04-27	North America|hCoV-19/USA/WI-GMF-14850/2020|EPI ISL 547690|B.1.3|USA|2020-08-11	0.0004704055	North America
North America|hCoV-19/USA/NY-NYUMC905/2020|EPI ISL 467398|B.1.1|USA|2020-04-28	North America|hCoV-19/USA/WI-GMF-14850/2020|EPI ISL 547690|B.1.3|USA|2020-08-11	0.0005713023	North America
North America|hCoV-19/USA/CA-ALSR-1266/2020|EPI ISL 494466|B.1|USA|2020-04-28	North America|hCoV-19/USA/WI-GMF-14850/2020|EPI ISL 547690|B.1.3|USA|2020-08-11	0.0004367893	North America
North America|hCoV-19/USA/TN-QDX-246/2020|EPI ISL 498737|B.1.370|USA|2020-04-28	North America|hCoV-19/USA/WI-GMF-14850/2020|EPI ISL 547690|B.1.3|USA|2020-08-11	0.0004704055	North America
North America|hCoV-19/USA/TX-HMH-1518/2020|EPI ISL 542768|B.1.370|USA|2020-04-28	North America|hCoV-19/USA/WI-GMF-14850/2020|EPI ISL 547690|B.1.3|USA|2020-08-11	0.0003695366	North America
North America|hCoV-19/USA/VA-DCLS-0360/2020|EPI ISL 516689|B.1.3|USA|2020-04-28	North America|hCoV-19/USA/WI-GMF-14850/2020|EPI ISL 547690|B.1.3|USA|2020-08-11	0.0003359613	North America
North America|hCoV-19/USA/OR-PROV-128/2020|EPI ISL 482392|B.1|USA|2020-04-29	North America|hCoV-19/USA/WI-GMF-14850/2020|EPI ISL 547690|B.1.3|USA|2020-08-11	0.0003359667	North America
North America|hCoV-19/USA/IL-QDX-248/2020|EPI ISL 498722|B.1.370|USA|2020-04-29	North America|hCoV-19/USA/WI-GMF-14850/2020|EPI ISL 547690|B.1.3|USA|2020-08-11	0.0005712058	North America
North America|hCoV-19/USA/UT-02895/2020|EPI ISL 513686|B.1.5|USA|2020-04-29	North America|hCoV-19/USA/WI-GMF-14850/2020|EPI ISL 547690|B.1.3|USA|2020-08-11	0.0004031576	North America
North America|hCoV-19/USA/LA-EVTL067/2020|EPI ISL 451228|B.1.265|USA|2020-04-29	North America|hCoV-19/USA/WI-GMF-14850/2020|EPI ISL 547690|B.1.3|USA|2020-08-11	0.0003023359	North America
North America|hCoV-19/USA/CO-CSU-D1050-1/2020|EPI ISL 527426|B.1.5|USA|2020-04-29	North America|hCoV-19/USA/WI-GMF-14850/2020|EPI ISL 547690|B.1.3|USA|2020-08-11	0.0004031884	North America
North America|hCoV-19/USA/CA-ALSR-1279/2020|EPI ISL 494476|B.1.5|USA|2020-04-30	North America|hCoV-19/USA/WI-GMF-14850/2020|EPI ISL 547690|B.1.3|USA|2020-08-11	0.0005376529	North America
North America|hCoV-19/USA/NM-QDX-211/2020|EPI ISL 494534|B.1.5|USA|2020-04-30	North America|hCoV-19/USA/WI-GMF-14850/2020|EPI ISL 547690|B.1.3|USA|2020-08-11	0.0004031698	North America
North America|hCoV-19/USA/CA-CZB-1113/2020|EPI ISL 444071|B.1.3|USA|2020-04-30	North America|hCoV-19/USA/WI-GMF-14850/2020|EPI ISL 547690|B.1.3|USA|2020-08-11	0.0003023591	North America
North America|hCoV-19/USA/TX-HMH-1468/2020|EPI ISL 542740|B.1|USA|2020-04-30	North America|hCoV-19/USA/WI-GMF-14850/2020|EPI ISL 547690|B.1.3|USA|2020-08-11	0.0004368033	North America
North America|hCoV-19/USA/TX-HMH-2305/2020|EPI ISL 545235|B.1|USA|2020-04-30	North America|hCoV-19/USA/WI-GMF-14850/2020|EPI ISL 547690|B.1.3|USA|2020-08-11	0.0003359356	North America
North America|hCoV-19/USA/FL-BPHL-0246/2020|EPI ISL 480897|B.1.370|USA|2020-05-01	North America|hCoV-19/USA/WI-GMF-14850/2020|EPI ISL 547690|B.1.3|USA|2020-08-11	0.0004367761	North America
North America|hCoV-19/USA/MN-MDH-1606/2020|EPI ISL 530202|B.1|USA|2020-05-01	North America|hCoV-19/USA/WI-GMF-14850/2020|EPI ISL 547690|B.1.3|USA|2020-08-11	0.0003695478	North America
North America|hCoV-19/USA/LA-EVTL049/2020|EPI ISL 451210|B.1.265|USA|2020-05-01	North America|hCoV-19/USA/WI-GMF-14850/2020|EPI ISL 547690|B.1.3|USA|2020-08-11	0.0003359356	North America
North America|hCoV-19/USA/CA-ALSR-1289/2020|EPI ISL 494482|B.1.5|USA|2020-05-01	North America|hCoV-19/USA/WI-GMF-14850/2020|EPI ISL 547690|B.1.3|USA|2020-08-11	0.0004031697	North America
North America|hCoV-19/USA/LA-EVTL048/2020|EPI ISL 451209|B.1.265|USA|2020-05-01	North America|hCoV-19/USA/WI-GMF-14850/2020|EPI ISL 547690|B.1.3|USA|2020-08-11	0.0003023359	North America
North America|hCoV-19/USA/TX-HMH-1435/2020|EPI ISL 542722|B.1.1|USA|2020-05-02	North America|hCoV-19/USA/WI-GMF-14850/2020|EPI ISL 547690|B.1.3|USA|2020-08-11	0.0005040547	North America
North America|hCoV-19/USA/MN-CDC-6265/2020|EPI ISL 527688|B.1|USA|2020-05-02	North America|hCoV-19/USA/WI-GMF-14850/2020|EPI ISL 547690|B.1.3|USA|2020-08-11	0.0003695478	North America
North America|hCoV-19/USA/TX-HMH-1441/2020|EPI ISL 542725|B.1|USA|2020-05-02	North America|hCoV-19/USA/WI-GMF-14850/2020|EPI ISL 547690|B.1.3|USA|2020-08-11	0.0002351406	North America
North America|hCoV-19/USA/OR-PROV-137/2020|EPI ISL 482399|B.1|USA|2020-05-02	North America|hCoV-19/USA/WI-GMF-14850/2020|EPI ISL 547690|B.1.3|USA|2020-08-11	0.0003359667	North America
North America|hCoV-19/USA/NV-NSPHL-A0145/2020|EPI ISL 515410|B.1|USA|2020-05-02	North America|hCoV-19/USA/WI-GMF-14850/2020|EPI ISL 547690|B.1.3|USA|2020-08-11	0.0002687376	North America
North America|hCoV-19/USA/NV-NSPHL-A0147/2020|EPI ISL 515412|B.1|USA|2020-05-03	North America|hCoV-19/USA/WI-GMF-14850/2020|EPI ISL 547690|B.1.3|USA|2020-08-11	0.0005376529	North America
North America|hCoV-19/USA/CA-ALSR-1580/2020|EPI ISL 494669|B.1|USA|2020-05-03	North America|hCoV-19/USA/WI-GMF-14850/2020|EPI ISL 547690|B.1.3|USA|2020-08-11	0.0004704055	North America
North America|hCoV-19/USA/CA-ALSR-0753-IPL/2020|EPI ISL 483333|B.1.5|USA|2020-05-03	North America|hCoV-19/USA/WI-GMF-14850/2020|EPI ISL 547690|B.1.3|USA|2020-08-11	0.0003695648	North America
North America|hCoV-19/USA/NE-11343/2020|EPI ISL 475209|B.1|USA|2020-05-03	North America|hCoV-19/USA/WI-GMF-14850/2020|EPI ISL 547690|B.1.3|USA|2020-08-11	0.0004704198	North America
North America|hCoV-19/USA/VA-CDC-8005/2020|EPI ISL 540435|B.1.3|USA|2020-05-03	North America|hCoV-19/USA/WI-GMF-14850/2020|EPI ISL 547690|B.1.3|USA|2020-08-11	0.0003359613	North America
North America|hCoV-19/USA/TX-HMH-2054/2020|EPI ISL 545090|B.1|USA|2020-05-04	North America|hCoV-19/USA/WI-GMF-14850/2020|EPI ISL 547690|B.1.3|USA|2020-08-11	0.0003359612	North America
North America|hCoV-19/USA/WA-S1124/2020|EPI ISL 463614|B.1.124|USA|2020-05-04	North America|hCoV-19/USA/WI-GMF-14850/2020|EPI ISL 547690|B.1.3|USA|2020-08-11	0.0004703762	North America
North America|hCoV-19/USA/CA-ALSR-0530-SAN/2020|EPI ISL 483204|B.1|USA|2020-05-04	North America|hCoV-19/USA/WI-GMF-14850/2020|EPI ISL 547690|B.1.3|USA|2020-08-11	0.0003023499	North America
North America|hCoV-19/USA/MN-CDC-6508/2020|EPI ISL 527714|B.1|USA|2020-05-04	North America|hCoV-19/USA/WI-GMF-14850/2020|EPI ISL 547690|B.1.3|USA|2020-08-11	0.0002687500	North America
North America|hCoV-19/USA/CA-ALSR-1268/2020|EPI ISL 494468|B.1|USA|2020-05-04	North America|hCoV-19/USA/WI-GMF-14850/2020|EPI ISL 547690|B.1.3|USA|2020-08-11	0.0005376443	North America
North America|hCoV-19/USA/CA-ALSR-1410/2020|EPI ISL 494586|B.1|USA|2020-05-05	North America|hCoV-19/USA/WI-GMF-14850/2020|EPI ISL 547690|B.1.3|USA|2020-08-11	0.0004367893	North America
North America|hCoV-19/USA/WA-S1148/2020|EPI ISL 463638|B.1.124|USA|2020-05-05	North America|hCoV-19/USA/WI-GMF-14850/2020|EPI ISL 547690|B.1.3|USA|2020-08-11	0.0005040000	North America
North America|hCoV-19/USA/VA-DCLS-0462/2020|EPI ISL 477671|B.1|USA|2020-05-05	North America|hCoV-19/USA/WI-GMF-14850/2020|EPI ISL 547690|B.1.3|USA|2020-08-11	0.0003023499	North America
North America|hCoV-19/USA/SC-DHEC-0180/2020|EPI ISL 529186|B.1.370|USA|2020-05-05	North America|hCoV-19/USA/WI-GMF-14850/2020|EPI ISL 547690|B.1.3|USA|2020-08-11	0.0004367427	North America
North America|hCoV-19/USA/VA-DCLS-0451/2020|EPI ISL 477664|B.1|USA|2020-05-05	North America|hCoV-19/USA/WI-GMF-14850/2020|EPI ISL 547690|B.1.3|USA|2020-08-11	0.0004704491	North America
North America|hCoV-19/USA/UT-CDC-9782/2020|EPI ISL 509709|B.1|USA|2020-05-06	North America|hCoV-19/USA/WI-GMF-14850/2020|EPI ISL 547690|B.1.3|USA|2020-08-11	0.0004703695	North America
North America|hCoV-19/USA/VA-DCLS-0466/2020|EPI ISL 477672|B.1.9|USA|2020-05-06	North America|hCoV-19/USA/WI-GMF-14850/2020|EPI ISL 547690|B.1.3|USA|2020-08-11	0.0005039775	North America
North America|hCoV-19/USA/WA-S1184/2020|EPI ISL 463674|B.1|USA|2020-05-06	North America|hCoV-19/USA/WI-GMF-14850/2020|EPI ISL 547690|B.1.3|USA|2020-08-11	0.0003359511	North America
North America|hCoV-19/USA/VA-DCLS-0469/2020|EPI ISL 526777|B.1|USA|2020-05-06	North America|hCoV-19/USA/WI-GMF-14850/2020|EPI ISL 547690|B.1.3|USA|2020-08-11	0.0002687376	North America
North America|hCoV-19/USA/VA-DCLS-0468/2020|EPI ISL 526776|B.1.9|USA|2020-05-06	North America|hCoV-19/USA/WI-GMF-14850/2020|EPI ISL 547690|B.1.3|USA|2020-08-11	0.0005711976	North America
North America|hCoV-19/USA/LA-EVTL119/2020|EPI ISL 451280|B.1.265|USA|2020-05-07	North America|hCoV-19/USA/WI-GMF-14850/2020|EPI ISL 547690|B.1.3|USA|2020-08-11	0.0003695366	North America
North America|hCoV-19/USA/WI-UW-842/2020|EPI ISL 509849|B.1|USA|2020-05-07	North America|hCoV-19/USA/WI-GMF-14850/2020|EPI ISL 547690|B.1.3|USA|2020-08-11	0.0004368950	North America
North America|hCoV-19/USA/CA-ALSR-1390/2020|EPI ISL 494579|B.1.5|USA|2020-05-07	North America|hCoV-19/USA/WI-GMF-14850/2020|EPI ISL 547690|B.1.3|USA|2020-08-11	0.0004031884	North America
North America|hCoV-19/USA/TX-HMH-2040/2020|EPI ISL 545079|B.1|USA|2020-05-07	North America|hCoV-19/USA/WI-GMF-14850/2020|EPI ISL 547690|B.1.3|USA|2020-08-11	0.0003023359	North America
North America|hCoV-19/USA/FL-BPHL-1468/2020|EPI ISL 549250|B.1.1|USA|2020-05-08	North America|hCoV-19/USA/WI-GMF-14850/2020|EPI ISL 547690|B.1.3|USA|2020-08-11	0.0004368298	North America
North America|hCoV-19/USA/LA-EVTL098/2020|EPI ISL 451259|B.1.265|USA|2020-05-08	North America|hCoV-19/USA/WI-GMF-14850/2020|EPI ISL 547690|B.1.3|USA|2020-08-11	0.0003359356	North America
North America|hCoV-19/USA/LA-EVTL081/2020|EPI ISL 451242|B.1.370|USA|2020-05-08	North America|hCoV-19/USA/WI-GMF-14850/2020|EPI ISL 547690|B.1.3|USA|2020-08-11	0.0004031576	North America
North America|hCoV-19/USA/MN-MDH-1636/2020|EPI ISL 539830|B.1|USA|2020-05-08	North America|hCoV-19/USA/WI-GMF-14850/2020|EPI ISL 547690|B.1.3|USA|2020-08-11	0.0003695879	North America
North America|hCoV-19/USA/OR-PROV-168/2020|EPI ISL 482419|B.54|USA|2020-05-08	North America|hCoV-19/USA/WI-GMF-14850/2020|EPI ISL 547690|B.1.3|USA|2020-08-11	0.0005712850	North America
North America|hCoV-19/USA/TX-HMH-2081/2020|EPI ISL 545110|B.1.265|USA|2020-05-09	North America|hCoV-19/USA/WI-GMF-14850/2020|EPI ISL 547690|B.1.3|USA|2020-08-11	0.0003359355	North America
North America|hCoV-19/USA/CA-CZB-1499/2020|EPI ISL 468448|B.1|USA|2020-05-09	North America|hCoV-19/USA/WI-GMF-14850/2020|EPI ISL 547690|B.1.3|USA|2020-08-11	0.0003023499	North America
North America|hCoV-19/USA/UT-03305/2020|EPI ISL 493020|B.1.370|USA|2020-05-09	North America|hCoV-19/USA/WI-GMF-14850/2020|EPI ISL 547690|B.1.3|USA|2020-08-11	0.0005383087	North America
North America|hCoV-19/USA/TX-HMH-2068/2020|EPI ISL 545101|B.1.1|USA|2020-05-09	North America|hCoV-19/USA/WI-GMF-14850/2020|EPI ISL 547690|B.1.3|USA|2020-08-11	0.0004368297	North America
North America|hCoV-19/USA/CA-ALSR-0563-SAN/2020|EPI ISL 483225|B.1.5|USA|2020-05-10	North America|hCoV-19/USA/WI-GMF-14850/2020|EPI ISL 547690|B.1.3|USA|2020-08-11	0.0004031698	North America
North America|hCoV-19/USA/NY-NYUMC891/2020|EPI ISL 467384|B.1|USA|2020-05-10	North America|hCoV-19/USA/WI-GMF-14850/2020|EPI ISL 547690|B.1.3|USA|2020-08-11	0.0002687376	North America
North America|hCoV-19/USA/WI-GMF-M00001/2020|EPI ISL 455573|B.1.3|USA|2020-05-10	North America|hCoV-19/USA/WI-GMF-14850/2020|EPI ISL 547690|B.1.3|USA|2020-08-11	0.0002015389	North America
North America|hCoV-19/USA/AL-SV107V1/2020|EPI ISL 509428|B.1|USA|2020-05-10	North America|hCoV-19/USA/WI-GMF-14850/2020|EPI ISL 547690|B.1.3|USA|2020-08-11	0.0005376443	North America
North America|hCoV-19/USA/WA-S1476/2020|EPI ISL 495651|B.1|USA|2020-05-11	North America|hCoV-19/USA/WI-GMF-14850/2020|EPI ISL 547690|B.1.3|USA|2020-08-11	0.0005040242	North America
North America|hCoV-19/USA/VA-DCLS-0486/2020|EPI ISL 526793|B.1|USA|2020-05-11	North America|hCoV-19/USA/WI-GMF-14850/2020|EPI ISL 547690|B.1.3|USA|2020-08-11	0.0002687376	North America
North America|hCoV-19/USA/TX-HMH-2279/2020|EPI ISL 545221|B.1.1|USA|2020-05-11	North America|hCoV-19/USA/WI-GMF-14850/2020|EPI ISL 547690|B.1.3|USA|2020-08-11	0.0005040547	North America
North America|hCoV-19/USA/CA-CZB-1520/2020|EPI ISL 468466|B.1|USA|2020-05-11	North America|hCoV-19/USA/WI-GMF-14850/2020|EPI ISL 547690|B.1.3|USA|2020-08-11	0.0003023499	North America
North America|hCoV-19/USA/VA-DCLS-0485/2020|EPI ISL 526792|B.1|USA|2020-05-11	North America|hCoV-19/USA/WI-GMF-14850/2020|EPI ISL 547690|B.1.3|USA|2020-08-11	0.0002687500	North America
North America|hCoV-19/USA/OR-PROV-175/2020|EPI ISL 482425|B.1.3|USA|2020-05-12	North America|hCoV-19/USA/WI-GMF-14850/2020|EPI ISL 547690|B.1.3|USA|2020-08-11	0.0004704853	North America
North America|hCoV-19/USA/AL-P44e/2020|EPI ISL 509424|B.1.370|USA|2020-05-12	North America|hCoV-19/USA/WI-GMF-14850/2020|EPI ISL 547690|B.1.3|USA|2020-08-11	0.0004704131	North America
North America|hCoV-19/USA/VA-DCLS-0891/2020|EPI ISL 516678|B.1|USA|2020-05-12	North America|hCoV-19/USA/WI-GMF-14850/2020|EPI ISL 547690|B.1.3|USA|2020-08-11	0.0003023450	North America
North America|hCoV-19/USA/WA-S1276/2020|EPI ISL 495726|B.1.1|USA|2020-05-12	North America|hCoV-19/USA/WI-GMF-14850/2020|EPI ISL 547690|B.1.3|USA|2020-08-11	0.0005376692	North America
North America|hCoV-19/USA/FL-BPHL-0282/2020|EPI ISL 480933|B.1|USA|2020-05-13	North America|hCoV-19/USA/WI-GMF-14850/2020|EPI ISL 547690|B.1.3|USA|2020-08-11	0.0004367559	North America
North America|hCoV-19/USA/VA-DCLS-0380/2020|EPI ISL 463136|B.1.3|USA|2020-05-13	North America|hCoV-19/USA/WI-GMF-14850/2020|EPI ISL 547690|B.1.3|USA|2020-08-11	0.0004367964	North America
North America|hCoV-19/USA/VA-DCLS-0899/2020|EPI ISL 516684|B.1.1|USA|2020-05-13	North America|hCoV-19/USA/WI-GMF-14850/2020|EPI ISL 547690|B.1.3|USA|2020-08-11	0.0005040699	North America
North America|hCoV-19/USA/CO-CSU-E0462-2/2020|EPI ISL 527480|B.1.315|USA|2020-05-13	North America|hCoV-19/USA/WI-GMF-14850/2020|EPI ISL 547690|B.1.3|USA|2020-08-11	0.0003695820	North America
North America|hCoV-19/USA/OR-PROV-183/2020|EPI ISL 482431|B.1|USA|2020-05-14	North America|hCoV-19/USA/WI-GMF-14850/2020|EPI ISL 547690|B.1.3|USA|2020-08-11	0.0003359667	North America
North America|hCoV-19/USA/FL-BPHL-0294/2020|EPI ISL 480945|B.1.370|USA|2020-05-14	North America|hCoV-19/USA/WI-GMF-14850/2020|EPI ISL 547690|B.1.3|USA|2020-08-11	0.0004367761	North America
North America|hCoV-19/USA/OR-PROV-187/2020|EPI ISL 482435|B.1.124|USA|2020-05-14	North America|hCoV-19/USA/WI-GMF-14850/2020|EPI ISL 547690|B.1.3|USA|2020-08-11	0.0004031698	North America
North America|hCoV-19/USA/TX-HMH-1819/2020|EPI ISL 542862|B.1.1|USA|2020-05-14	North America|hCoV-19/USA/WI-GMF-14850/2020|EPI ISL 547690|B.1.3|USA|2020-08-11	0.0005040313	North America
North America|hCoV-19/USA/FL-BPHL-0297/2020|EPI ISL 480948|B.1.370|USA|2020-05-15	North America|hCoV-19/USA/WI-GMF-14850/2020|EPI ISL 547690|B.1.3|USA|2020-08-11	0.0004703837	North America
North America|hCoV-19/USA/NV-NSPHL-A0164/2020|EPI ISL 515426|B.1|USA|2020-05-15	North America|hCoV-19/USA/WI-GMF-14850/2020|EPI ISL 547690|B.1.3|USA|2020-08-11	0.0002687376	North America
North America|hCoV-19/USA/FL-BPHL-0293/2020|EPI ISL 480944|B.1|USA|2020-05-15	North America|hCoV-19/USA/WI-GMF-14850/2020|EPI ISL 547690|B.1.3|USA|2020-08-11	0.0003695708	North America
North America|hCoV-19/USA/TX-HMH-2233/2020|EPI ISL 545193|B.1.1|USA|2020-05-15	North America|hCoV-19/USA/WI-GMF-14850/2020|EPI ISL 547690|B.1.3|USA|2020-08-11	0.0004368095	North America
North America|hCoV-19/USA/OR-PROV-192/2020|EPI ISL 482437|B.1.3|USA|2020-05-16	North America|hCoV-19/USA/WI-GMF-14850/2020|EPI ISL 547690|B.1.3|USA|2020-08-11	0.0004031885	North America
North America|hCoV-19/USA/NV-NSPHL-A0165/2020|EPI ISL 515427|B.1.265|USA|2020-05-16	North America|hCoV-19/USA/WI-GMF-14850/2020|EPI ISL 547690|B.1.3|USA|2020-08-11	0.0003023359	North America
North America|hCoV-19/USA/TX-HMH-1758/2020|EPI ISL 542818|B.1.3|USA|2020-05-16	North America|hCoV-19/USA/WI-GMF-14850/2020|EPI ISL 547690|B.1.3|USA|2020-08-11	0.0003695820	North America
North America|hCoV-19/USA/TX-HMH-1796/2020|EPI ISL 542845|B.1.1|USA|2020-05-16	North America|hCoV-19/USA/WI-GMF-14850/2020|EPI ISL 547690|B.1.3|USA|2020-08-11	0.0004368095	North America
North America|hCoV-19/USA/MN-MDH-1207/2020|EPI ISL 477296|B.1|USA|2020-05-16	North America|hCoV-19/USA/WI-GMF-14850/2020|EPI ISL 547690|B.1.3|USA|2020-08-11	0.0003695537	North America
North America|hCoV-19/USA/UT-08709/2020|EPI ISL 524767|B.1.255|USA|2020-05-17	North America|hCoV-19/USA/WI-GMF-14850/2020|EPI ISL 547690|B.1.3|USA|2020-08-11	0.0003359511	North America
North America|hCoV-19/USA/TX-HMH-1778/2020|EPI ISL 542833|B.1.370|USA|2020-05-17	North America|hCoV-19/USA/WI-GMF-14850/2020|EPI ISL 547690|B.1.3|USA|2020-08-11	0.0004367426	North America
North America|hCoV-19/USA/TX-HMH-1991/2020|EPI ISL 545056|B.1.1|USA|2020-05-17	North America|hCoV-19/USA/WI-GMF-14850/2020|EPI ISL 547690|B.1.3|USA|2020-08-11	0.0004704198	North America
North America|hCoV-19/USA/OR-PROV-193/2020|EPI ISL 482438|B.1.3|USA|2020-05-17	North America|hCoV-19/USA/WI-GMF-14850/2020|EPI ISL 547690|B.1.3|USA|2020-08-11	0.0003695820	North America
North America|hCoV-19/USA/TX-HMH-2005/2020|EPI ISL 545064|B.1.370|USA|2020-05-18	North America|hCoV-19/USA/WI-GMF-14850/2020|EPI ISL 547690|B.1.3|USA|2020-08-11	0.0003023359	North America
North America|hCoV-19/USA/VA-DCLS-0310/2020|EPI ISL 463113|B.1.1|USA|2020-05-18	North America|hCoV-19/USA/WI-GMF-14850/2020|EPI ISL 547690|B.1.3|USA|2020-08-11	0.0006722331	North America
North America|hCoV-19/USA/VA-DCLS-0304/2020|EPI ISL 463107|B.1.1|USA|2020-05-18	North America|hCoV-19/USA/WI-GMF-14850/2020|EPI ISL 547690|B.1.3|USA|2020-08-11	0.0006049573	North America
North America|hCoV-19/USA/CA-ALSR-1753/2020|EPI ISL 512166|B.1|USA|2020-05-18	North America|hCoV-19/USA/WI-GMF-14850/2020|EPI ISL 547690|B.1.3|USA|2020-08-11	0.0004368095	North America
North America|hCoV-19/USA/CA-ALSR-1638/2020|EPI ISL 494706|B.1|USA|2020-05-19	North America|hCoV-19/USA/WI-GMF-14850/2020|EPI ISL 547690|B.1.3|USA|2020-08-11	0.0004031389	North America
North America|hCoV-19/USA/CA-SR0463/2020|EPI ISL 467984|B.1.5|USA|2020-05-19	North America|hCoV-19/USA/WI-GMF-14850/2020|EPI ISL 547690|B.1.3|USA|2020-08-11	0.0004367760	North America
North America|hCoV-19/USA/NV-NSPHL-A0180/2020|EPI ISL 515437|B.1.5|USA|2020-05-19	North America|hCoV-19/USA/WI-GMF-14850/2020|EPI ISL 547690|B.1.3|USA|2020-08-11	0.0003359612	North America
North America|hCoV-19/USA/UT-08629/2020|EPI ISL 524367|B.1.370|USA|2020-05-19	North America|hCoV-19/USA/WI-GMF-14850/2020|EPI ISL 547690|B.1.3|USA|2020-08-11	0.0005040315	North America
North America|hCoV-19/Canada/ON-UHTC 0123/2020|EPI ISL 526268|B.1.1|Canada|2020-05-20	North America|hCoV-19/USA/WI-GMF-14850/2020|EPI ISL 547690|B.1.3|USA|2020-08-11	0.0005713024	North America
North America|hCoV-19/USA/UT-08527/2020|EPI ISL 524290|B.1|USA|2020-05-20	North America|hCoV-19/USA/WI-GMF-14850/2020|EPI ISL 547690|B.1.3|USA|2020-08-11	0.0004703979	North America
North America|hCoV-19/USA/UT-08387/2020|EPI ISL 524170|B.1.370|USA|2020-05-20	North America|hCoV-19/USA/WI-GMF-14850/2020|EPI ISL 547690|B.1.3|USA|2020-08-11	0.0004703981	North America
North America|hCoV-19/USA/CA-ALSR-1866/2020|EPI ISL 512212|B.1.5|USA|2020-05-20	North America|hCoV-19/USA/WI-GMF-14850/2020|EPI ISL 547690|B.1.3|USA|2020-08-11	0.0004704491	North America
North America|hCoV-19/USA/VA-DCLS-0948/2020|EPI ISL 522805|B.1|USA|2020-05-21	North America|hCoV-19/USA/WI-GMF-14850/2020|EPI ISL 547690|B.1.3|USA|2020-08-11	0.0003695537	North America
North America|hCoV-19/USA/CA-CZB-2148/2020|EPI ISL 486365|B.1.3|USA|2020-05-21	North America|hCoV-19/USA/WI-GMF-14850/2020|EPI ISL 547690|B.1.3|USA|2020-08-11	0.0003359457	North America
North America|hCoV-19/USA/MN-MDH-1588/2020|EPI ISL 530184|B.1|USA|2020-05-21	North America|hCoV-19/USA/WI-GMF-14850/2020|EPI ISL 547690|B.1.3|USA|2020-08-11	0.0003695649	North America
North America|hCoV-19/USA/CA-ALSR-1739/2020|EPI ISL 512160|B.1|USA|2020-05-21	North America|hCoV-19/USA/WI-GMF-14850/2020|EPI ISL 547690|B.1.3|USA|2020-08-11	0.0004031950	North America
North America|hCoV-19/USA/CA-ALSR-1756/2020|EPI ISL 512167|B.1.5|USA|2020-05-21	North America|hCoV-19/USA/WI-GMF-14850/2020|EPI ISL 547690|B.1.3|USA|2020-08-11	0.0004031697	North America
North America|hCoV-19/USA/TX-HMH-2162/2020|EPI ISL 545153|B.1|USA|2020-05-22	North America|hCoV-19/USA/WI-GMF-14850/2020|EPI ISL 547690|B.1.3|USA|2020-08-11	0.0003695820	North America
North America|hCoV-19/USA/WI-UW-835/2020|EPI ISL 509842|B.1|USA|2020-05-22	North America|hCoV-19/USA/WI-GMF-14850/2020|EPI ISL 547690|B.1.3|USA|2020-08-11	0.0004369145	North America
North America|hCoV-19/USA/UT-08456/2020|EPI ISL 524228|B.1.370|USA|2020-05-22	North America|hCoV-19/USA/WI-GMF-14850/2020|EPI ISL 547690|B.1.3|USA|2020-08-11	0.0004704055	North America
North America|hCoV-19/USA/TX-HMH-2170/2020|EPI ISL 545159|B.1.370|USA|2020-05-22	North America|hCoV-19/USA/WI-GMF-14850/2020|EPI ISL 547690|B.1.3|USA|2020-08-11	0.0004031512	North America
North America|hCoV-19/USA/UT-UPHL-2008831/2020|EPI ISL 524851|B.1.370|USA|2020-05-23	North America|hCoV-19/USA/WI-GMF-14850/2020|EPI ISL 547690|B.1.3|USA|2020-08-11	0.0004703981	North America
North America|hCoV-19/USA/TX-HMH-2189/2020|EPI ISL 545171|B.1.1|USA|2020-05-23	North America|hCoV-19/USA/WI-GMF-14850/2020|EPI ISL 547690|B.1.3|USA|2020-08-11	0.0005376941	North America
North America|hCoV-19/USA/MD-MDH-0098/2020|EPI ISL 522833|B.1|USA|2020-05-23	North America|hCoV-19/USA/WI-GMF-14850/2020|EPI ISL 547690|B.1.3|USA|2020-08-11	0.0003359559	North America
North America|hCoV-19/Canada/ON-UHTC-0175/2020|EPI ISL 569973|B.1.1|Canada|2020-05-23	North America|hCoV-19/USA/WI-GMF-14850/2020|EPI ISL 547690|B.1.3|USA|2020-08-11	0.0005376692	North America
North America|hCoV-19/USA/TX-HMH-2253/2020|EPI ISL 545206|B.1.370|USA|2020-05-24	North America|hCoV-19/USA/WI-GMF-14850/2020|EPI ISL 547690|B.1.3|USA|2020-08-11	0.0004703762	North America
North America|hCoV-19/USA/VA-DCLS-0498/2020|EPI ISL 485815|B.1|USA|2020-05-24	North America|hCoV-19/USA/WI-GMF-14850/2020|EPI ISL 547690|B.1.3|USA|2020-08-11	0.0004368298	North America
North America|hCoV-19/USA/UT-08617/2020|EPI ISL 524358|B.1|USA|2020-05-24	North America|hCoV-19/USA/WI-GMF-14850/2020|EPI ISL 547690|B.1.3|USA|2020-08-11	0.0004031698	North America
North America|hCoV-19/USA/MD-MDH-0088/2020|EPI ISL 522824|B.1|USA|2020-05-24	North America|hCoV-19/USA/WI-GMF-14850/2020|EPI ISL 547690|B.1.3|USA|2020-08-11	0.0003697400	North America
North America|hCoV-19/USA/VA-DCLS-0494/2020|EPI ISL 485814|B.1|USA|2020-05-24	North America|hCoV-19/USA/WI-GMF-14850/2020|EPI ISL 547690|B.1.3|USA|2020-08-11	0.0004032194	North America
North America|hCoV-19/USA/WA-S1536/2020|EPI ISL 495962|B.1.124|USA|2020-05-25	North America|hCoV-19/USA/WI-GMF-14850/2020|EPI ISL 547690|B.1.3|USA|2020-08-11	0.0004367691	North America
North America|hCoV-19/USA/MI-MDHHS-SC20926/2020|EPI ISL 476062|B.1|USA|2020-05-25	North America|hCoV-19/USA/WI-GMF-14850/2020|EPI ISL 547690|B.1.3|USA|2020-08-11	0.0002687376	North America
North America|hCoV-19/USA/UT-UPHL-2008799/2020|EPI ISL 524825|B.1|USA|2020-05-25	North America|hCoV-19/USA/WI-GMF-14850/2020|EPI ISL 547690|B.1.3|USA|2020-08-11	0.0003023359	North America
North America|hCoV-19/USA/TX-HMH-2389/2020|EPI ISL 545281|B.1.1|USA|2020-05-25	North America|hCoV-19/USA/WI-GMF-14850/2020|EPI ISL 547690|B.1.3|USA|2020-08-11	0.0005040313	North America
North America|hCoV-19/USA/TX-HMH-2425/2020|EPI ISL 545306|B.1.1|USA|2020-05-26	North America|hCoV-19/USA/WI-GMF-14850/2020|EPI ISL 547690|B.1.3|USA|2020-08-11	0.0004368095	North America
North America|hCoV-19/USA/FL-BPHL-0815/2020|EPI ISL 514161|B.1|USA|2020-05-26	North America|hCoV-19/USA/WI-GMF-14850/2020|EPI ISL 547690|B.1.3|USA|2020-08-11	0.0005040009	North America
North America|hCoV-19/USA/WI-UW-817/2020|EPI ISL 509824|B.1|USA|2020-05-26	North America|hCoV-19/USA/WI-GMF-14850/2020|EPI ISL 547690|B.1.3|USA|2020-08-11	0.0003359511	North America
North America|hCoV-19/USA/WA-S1562/2020|EPI ISL 495988|B.1|USA|2020-05-26	North America|hCoV-19/USA/WI-GMF-14850/2020|EPI ISL 547690|B.1.3|USA|2020-08-11	0.0004367963	North America
North America|hCoV-19/USA/TX-HMH-2403/2020|EPI ISL 545290|B.1|USA|2020-05-26	North America|hCoV-19/USA/WI-GMF-14850/2020|EPI ISL 547690|B.1.3|USA|2020-08-11	0.0002687376	North America
North America|hCoV-19/USA/NV-NSPHL-A0202/2020|EPI ISL 515456|B.1|USA|2020-05-27	North America|hCoV-19/USA/WI-GMF-14850/2020|EPI ISL 547690|B.1.3|USA|2020-08-11	0.0003023499	North America
North America|hCoV-19/USA/WA-S1647/2020|EPI ISL 496073|B.1|USA|2020-05-27	North America|hCoV-19/USA/WI-GMF-14850/2020|EPI ISL 547690|B.1.3|USA|2020-08-11	0.0003023359	North America
North America|hCoV-19/USA/WA-S1635/2020|EPI ISL 496061|B.1|USA|2020-05-27	North America|hCoV-19/USA/WI-GMF-14850/2020|EPI ISL 547690|B.1.3|USA|2020-08-11	0.0003023499	North America
North America|hCoV-19/USA/WA-S1634/2020|EPI ISL 496060|B.1|USA|2020-05-27	North America|hCoV-19/USA/WI-GMF-14850/2020|EPI ISL 547690|B.1.3|USA|2020-08-11	0.0002687376	North America
North America|hCoV-19/USA/WA-S1638/2020|EPI ISL 496064|B.1|USA|2020-05-27	North America|hCoV-19/USA/WI-GMF-14850/2020|EPI ISL 547690|B.1.3|USA|2020-08-11	0.0003023450	North America
North America|hCoV-19/USA/MN-MDH-1583/2020|EPI ISL 530179|B.1.3|USA|2020-05-28	North America|hCoV-19/USA/WI-GMF-14850/2020|EPI ISL 547690|B.1.3|USA|2020-08-11	0.0004367762	North America
North America|hCoV-19/USA/TX-HMH-2474/2020|EPI ISL 545331|B.1.255|USA|2020-05-28	North America|hCoV-19/USA/WI-GMF-14850/2020|EPI ISL 547690|B.1.3|USA|2020-08-11	0.0004703838	North America
North America|hCoV-19/USA/TX-HMH-2482/2020|EPI ISL 545334|B.1.1|USA|2020-05-28	North America|hCoV-19/USA/WI-GMF-14850/2020|EPI ISL 547690|B.1.3|USA|2020-08-11	0.0005376942	North America
North America|hCoV-19/USA/VA-DCLS-0997/2020|EPI ISL 526899|B.1|USA|2020-05-28	North America|hCoV-19/USA/WI-GMF-14850/2020|EPI ISL 547690|B.1.3|USA|2020-08-11	0.0003695820	North America
North America|hCoV-19/USA/UT-UPHL-2008928/2020|EPI ISL 525033|B.1|USA|2020-05-28	North America|hCoV-19/USA/WI-GMF-14850/2020|EPI ISL 547690|B.1.3|USA|2020-08-11	0.0005712587	North America
North America|hCoV-19/USA/TX-HMH-2465/2020|EPI ISL 545325|B.1|USA|2020-05-29	North America|hCoV-19/USA/WI-GMF-14850/2020|EPI ISL 547690|B.1.3|USA|2020-08-11	0.0004368026	North America
North America|hCoV-19/USA/UT-UPHL-2008806/2020|EPI ISL 524832|B.1.370|USA|2020-05-29	North America|hCoV-19/USA/WI-GMF-14850/2020|EPI ISL 547690|B.1.3|USA|2020-08-11	0.0004704199	North America
North America|hCoV-19/USA/MD-MDH-0125/2020|EPI ISL 529167|B.1|USA|2020-05-29	North America|hCoV-19/USA/WI-GMF-14850/2020|EPI ISL 547690|B.1.3|USA|2020-08-11	0.0003359666	North America
North America|hCoV-19/USA/FL-BPHL-0551/2020|EPI ISL 508754|B.1.370|USA|2020-05-29	North America|hCoV-19/USA/WI-GMF-14850/2020|EPI ISL 547690|B.1.3|USA|2020-08-11	0.0005712148	North America
North America|hCoV-19/USA/WA-S1660/2020|EPI ISL 496086|B.1.1|USA|2020-05-29	North America|hCoV-19/USA/WI-GMF-14850/2020|EPI ISL 547690|B.1.3|USA|2020-08-11	0.0004704558	North America
North America|hCoV-19/USA/TX-HMH-3016/2020|EPI ISL 543936|B.1.1|USA|2020-05-30	North America|hCoV-19/USA/WI-GMF-14850/2020|EPI ISL 547690|B.1.3|USA|2020-08-11	0.0004704633	North America
North America|hCoV-19/USA/TX-HMH-3032/2020|EPI ISL 543946|B.1.370|USA|2020-05-30	North America|hCoV-19/USA/WI-GMF-14850/2020|EPI ISL 547690|B.1.3|USA|2020-08-11	0.0004031390	North America
North America|hCoV-19/USA/TX-HMH-2342/2020|EPI ISL 545255|B.1.370|USA|2020-05-30	North America|hCoV-19/USA/WI-GMF-14850/2020|EPI ISL 547690|B.1.3|USA|2020-08-11	0.0005040547	North America
North America|hCoV-19/USA/TX-HMH-3033/2020|EPI ISL 543947|B.1|USA|2020-05-30	North America|hCoV-19/USA/WI-GMF-14850/2020|EPI ISL 547690|B.1.3|USA|2020-08-11	0.0004367559	North America
North America|hCoV-19/USA/TX-HMH-3011/2020|EPI ISL 543931|B.1.1|USA|2020-05-30	North America|hCoV-19/USA/WI-GMF-14850/2020|EPI ISL 547690|B.1.3|USA|2020-08-11	0.0005376942	North America
North America|hCoV-19/USA/TX-HMH-2434/2020|EPI ISL 545307|B.1|USA|2020-05-31	North America|hCoV-19/USA/WI-GMF-14850/2020|EPI ISL 547690|B.1.3|USA|2020-08-11	0.0002687625	North America
North America|hCoV-19/USA/TX-HMH-2319/2020|EPI ISL 545241|B.1.1|USA|2020-05-31	North America|hCoV-19/USA/WI-GMF-14850/2020|EPI ISL 547690|B.1.3|USA|2020-08-11	0.0004032006	North America
North America|hCoV-19/Canada/ON-UHTC 0139/2020|EPI ISL 526275|B.1.1|Canada|2020-05-31	North America|hCoV-19/USA/WI-GMF-14850/2020|EPI ISL 547690|B.1.3|USA|2020-08-11	0.0005040547	North America
North America|hCoV-19/USA/CA-UCLA-30/2020|EPI ISL 537563|B.1|USA|2020-05-31	North America|hCoV-19/USA/WI-GMF-14850/2020|EPI ISL 547690|B.1.3|USA|2020-08-11	0.0004704484	North America
North America|hCoV-19/USA/TX-HMH-2993/2020|EPI ISL 543917|B.1.265|USA|2020-05-31	North America|hCoV-19/USA/WI-GMF-14850/2020|EPI ISL 547690|B.1.3|USA|2020-08-11	0.0003359355	North America
North America|hCoV-19/USA/UT-UPHL-2008777/2020|EPI ISL 524808|B.1.370|USA|2020-06-01	North America|hCoV-19/USA/WI-GMF-14850/2020|EPI ISL 547690|B.1.3|USA|2020-08-11	0.0004368166	North America
North America|hCoV-19/USA/TX-HMH-2543/2020|EPI ISL 545373|B.1.370|USA|2020-06-01	North America|hCoV-19/USA/WI-GMF-14850/2020|EPI ISL 547690|B.1.3|USA|2020-08-11	0.0004031885	North America
North America|hCoV-19/USA/WA-S1728/2020|EPI ISL 496154|B.1.1|USA|2020-06-01	North America|hCoV-19/USA/WI-GMF-14850/2020|EPI ISL 547690|B.1.3|USA|2020-08-11	0.0005040547	North America
North America|hCoV-19/USA/TX-HMH-2567/2020|EPI ISL 545392|B.1|USA|2020-06-01	North America|hCoV-19/USA/WI-GMF-14850/2020|EPI ISL 547690|B.1.3|USA|2020-08-11	0.0004367894	North America
North America|hCoV-19/USA/UT-UPHL-2008832/2020|EPI ISL 524852|B.1.370|USA|2020-06-01	North America|hCoV-19/USA/WI-GMF-14850/2020|EPI ISL 547690|B.1.3|USA|2020-08-11	0.0004704198	North America
North America|hCoV-19/USA/CA-IGI-0075/2020|EPI ISL 511829|B.1.3|USA|2020-06-02	North America|hCoV-19/USA/WI-GMF-14850/2020|EPI ISL 547690|B.1.3|USA|2020-08-11	0.0005377106	North America
North America|hCoV-19/USA/CA-CDC-4684/2020|EPI ISL 535662|B.1|USA|2020-06-02	North America|hCoV-19/USA/WI-GMF-14850/2020|EPI ISL 547690|B.1.3|USA|2020-08-11	0.0005040162	North America
North America|hCoV-19/USA/WA-S1802/2020|EPI ISL 496228|B.1|USA|2020-06-02	North America|hCoV-19/USA/WI-GMF-14850/2020|EPI ISL 547690|B.1.3|USA|2020-08-11	0.0003359511	North America
North America|hCoV-19/USA/NV-NSPHL-A0206/2020|EPI ISL 515460|B.1|USA|2020-06-02	North America|hCoV-19/USA/WI-GMF-14850/2020|EPI ISL 547690|B.1.3|USA|2020-08-11	0.0003695820	North America
North America|hCoV-19/USA/CA-IGI-0050/2020|EPI ISL 511805|B.1|USA|2020-06-02	North America|hCoV-19/USA/WI-GMF-14850/2020|EPI ISL 547690|B.1.3|USA|2020-08-11	0.0003359511	North America
North America|hCoV-19/USA/VA-DCLS-1017/2020|EPI ISL 526907|B.1.1|USA|2020-06-03	North America|hCoV-19/USA/WI-GMF-14850/2020|EPI ISL 547690|B.1.3|USA|2020-08-11	0.0007730322	North America
North America|hCoV-19/USA/TX-HMH-2768/2020|EPI ISL 545541|B.1.265|USA|2020-06-03	North America|hCoV-19/USA/WI-GMF-14850/2020|EPI ISL 547690|B.1.3|USA|2020-08-11	0.0003023359	North America
North America|hCoV-19/USA/WA-S1816/2020|EPI ISL 496242|B.1.124|USA|2020-06-03	North America|hCoV-19/USA/WI-GMF-14850/2020|EPI ISL 547690|B.1.3|USA|2020-08-11	0.0004367559	North America
North America|hCoV-19/USA/WA-S1938/2020|EPI ISL 497366|B.1.124|USA|2020-06-03	North America|hCoV-19/USA/WI-GMF-14850/2020|EPI ISL 547690|B.1.3|USA|2020-08-11	0.0005376195	North America
North America|hCoV-19/USA/WI-GMF-05143/2020|EPI ISL 471145|B.1.3|USA|2020-06-03	North America|hCoV-19/USA/WI-GMF-14850/2020|EPI ISL 547690|B.1.3|USA|2020-08-11	0.0002015576	North America
North America|hCoV-19/USA/CA-CDC-4698/2020|EPI ISL 535675|B.1|USA|2020-06-04	North America|hCoV-19/USA/WI-GMF-14850/2020|EPI ISL 547690|B.1.3|USA|2020-08-11	0.0005040314	North America
North America|hCoV-19/USA/WA-S1959/2020|EPI ISL 497387|B.1|USA|2020-06-04	North America|hCoV-19/USA/WI-GMF-14850/2020|EPI ISL 547690|B.1.3|USA|2020-08-11	0.0003023499	North America
North America|hCoV-19/USA/TX-HMH-2706/2020|EPI ISL 545492|B.1.370|USA|2020-06-04	North America|hCoV-19/USA/WI-GMF-14850/2020|EPI ISL 547690|B.1.3|USA|2020-08-11	0.0004031390	North America
North America|hCoV-19/USA/CA-CDC-4703/2020|EPI ISL 535680|B.1.5|USA|2020-06-04	North America|hCoV-19/USA/WI-GMF-14850/2020|EPI ISL 547690|B.1.3|USA|2020-08-11	0.0004704198	North America
North America|hCoV-19/USA/CA-CDC-4713/2020|EPI ISL 535689|B.1|USA|2020-06-04	North America|hCoV-19/USA/WI-GMF-14850/2020|EPI ISL 547690|B.1.3|USA|2020-08-11	0.0004367761	North America
North America|hCoV-19/USA/TX-HMH-2739/2020|EPI ISL 545518|B.1|USA|2020-06-05	North America|hCoV-19/USA/WI-GMF-14850/2020|EPI ISL 547690|B.1.3|USA|2020-08-11	0.0003023591	North America
North America|hCoV-19/USA/MD-MDH-0187/2020|EPI ISL 538271|B.1|USA|2020-06-05	North America|hCoV-19/USA/WI-GMF-14850/2020|EPI ISL 547690|B.1.3|USA|2020-08-11	0.0004031949	North America
North America|hCoV-19/USA/TX-HMH-2732/2020|EPI ISL 545511|B.1.370|USA|2020-06-05	North America|hCoV-19/USA/WI-GMF-14850/2020|EPI ISL 547690|B.1.3|USA|2020-08-11	0.0004031390	North America
North America|hCoV-19/USA/WA-S2027/2020|EPI ISL 497455|B.1.5|USA|2020-06-05	North America|hCoV-19/USA/WI-GMF-14850/2020|EPI ISL 547690|B.1.3|USA|2020-08-11	0.0005376443	North America
North America|hCoV-19/USA/WA-UW-10447/2020|EPI ISL 570310|B.1|USA|2020-06-05	North America|hCoV-19/USA/WI-GMF-14850/2020|EPI ISL 547690|B.1.3|USA|2020-08-11	0.0004031885	North America
North America|hCoV-19/USA/TX-HMH-2691/2020|EPI ISL 545479|B.1.1|USA|2020-06-06	North America|hCoV-19/USA/WI-GMF-14850/2020|EPI ISL 547690|B.1.3|USA|2020-08-11	0.0004704558	North America
North America|hCoV-19/USA/TX-HMH-2578/2020|EPI ISL 545401|B.1.1|USA|2020-06-06	North America|hCoV-19/USA/WI-GMF-14850/2020|EPI ISL 547690|B.1.3|USA|2020-08-11	0.0004032006	North America
North America|hCoV-19/USA/WI-UW-462/2020|EPI ISL 484837|B.1|USA|2020-06-06	North America|hCoV-19/USA/WI-GMF-14850/2020|EPI ISL 547690|B.1.3|USA|2020-08-11	0.0003023359	North America
North America|hCoV-19/USA/TX-HMH-2575/2020|EPI ISL 545398|B.1.370|USA|2020-06-06	North America|hCoV-19/USA/WI-GMF-14850/2020|EPI ISL 547690|B.1.3|USA|2020-08-11	0.0004703696	North America
North America|hCoV-19/USA/CA-UCLA-34/2020|EPI ISL 537567|B.1|USA|2020-06-06	North America|hCoV-19/USA/WI-GMF-14850/2020|EPI ISL 547690|B.1.3|USA|2020-08-11	0.0003025468	North America
North America|hCoV-19/USA/TX-HMH-2841/2020|EPI ISL 543812|B.1.361|USA|2020-06-07	North America|hCoV-19/USA/WI-GMF-14850/2020|EPI ISL 547690|B.1.3|USA|2020-08-11	0.0003359768	North America
North America|hCoV-19/USA/TX-HMH-2517/2020|EPI ISL 545353|B.1.3|USA|2020-06-07	North America|hCoV-19/USA/WI-GMF-14850/2020|EPI ISL 547690|B.1.3|USA|2020-08-11	0.0004367964	North America
North America|hCoV-19/USA/TX-HMH-2828/2020|EPI ISL 543802|B.1.3|USA|2020-06-07	North America|hCoV-19/USA/WI-GMF-14850/2020|EPI ISL 547690|B.1.3|USA|2020-08-11	0.0005377441	North America
North America|hCoV-19/USA/MD-MDH-0196/2020|EPI ISL 560809|B.1|USA|2020-06-07	North America|hCoV-19/USA/WI-GMF-14850/2020|EPI ISL 547690|B.1.3|USA|2020-08-11	0.0003023451	North America
North America|hCoV-19/USA/MD-MDH-0195/2020|EPI ISL 560808|B.1|USA|2020-06-07	North America|hCoV-19/USA/WI-GMF-14850/2020|EPI ISL 547690|B.1.3|USA|2020-08-11	0.0003359511	North America
North America|hCoV-19/USA/WA-S2143/2020|EPI ISL 497571|B.1|USA|2020-06-08	North America|hCoV-19/USA/WI-GMF-14850/2020|EPI ISL 547690|B.1.3|USA|2020-08-11	0.0003695590	North America
North America|hCoV-19/USA/TX-HMH-2839/2020|EPI ISL 543810|B.1.1|USA|2020-06-08	North America|hCoV-19/USA/WI-GMF-14850/2020|EPI ISL 547690|B.1.3|USA|2020-08-11	0.0006722858	North America
North America|hCoV-19/USA/TX-HMH-2802/2020|EPI ISL 545565|B.1|USA|2020-06-08	North America|hCoV-19/USA/WI-GMF-14850/2020|EPI ISL 547690|B.1.3|USA|2020-08-11	0.0004031698	North America
North America|hCoV-19/USA/TX-HMH-2792/2020|EPI ISL 545557|B.1.370|USA|2020-06-08	North America|hCoV-19/USA/WI-GMF-14850/2020|EPI ISL 547690|B.1.3|USA|2020-08-11	0.0006385017	North America
North America|hCoV-19/USA/MN-CDC-6286/2020|EPI ISL 527693|B.1|USA|2020-06-09	North America|hCoV-19/USA/WI-GMF-14850/2020|EPI ISL 547690|B.1.3|USA|2020-08-11	0.0002687376	North America
North America|hCoV-19/USA/TX-HMH-2926/2020|EPI ISL 543868|B.1.315|USA|2020-06-09	North America|hCoV-19/USA/WI-GMF-14850/2020|EPI ISL 547690|B.1.3|USA|2020-08-11	0.0003023590	North America
North America|hCoV-19/USA/OR-OHSU-0456/2020|EPI ISL 525813|B.1.5|USA|2020-06-09	North America|hCoV-19/USA/WI-GMF-14850/2020|EPI ISL 547690|B.1.3|USA|2020-08-11	0.0003695648	North America
North America|hCoV-19/Canada/ON-UHTC 0151/2020|EPI ISL 526284|B.1|Canada|2020-06-09	North America|hCoV-19/USA/WI-GMF-14850/2020|EPI ISL 547690|B.1.3|USA|2020-08-11	0.0004367964	North America
North America|hCoV-19/USA/WA-S2269/2020|EPI ISL 497697|B.1.124|USA|2020-06-09	North America|hCoV-19/USA/WI-GMF-14850/2020|EPI ISL 547690|B.1.3|USA|2020-08-11	0.0004703619	North America
North America|hCoV-19/USA/CA-IGI-0083/2020|EPI ISL 511837|B.1|USA|2020-06-10	North America|hCoV-19/USA/WI-GMF-14850/2020|EPI ISL 547690|B.1.3|USA|2020-08-11	0.0003359511	North America
North America|hCoV-19/USA/VA-DCLS-1076/2020|EPI ISL 528674|B.1|USA|2020-06-10	North America|hCoV-19/USA/WI-GMF-14850/2020|EPI ISL 547690|B.1.3|USA|2020-08-11	0.0004369082	North America
North America|hCoV-19/USA/WA-UW-10696/2020|EPI ISL 570352|B.1|USA|2020-06-10	North America|hCoV-19/USA/WI-GMF-14850/2020|EPI ISL 547690|B.1.3|USA|2020-08-11	0.0004704131	North America
North America|hCoV-19/USA/TX-HMH-3073/2020|EPI ISL 543977|B.1|USA|2020-06-10	North America|hCoV-19/USA/WI-GMF-14850/2020|EPI ISL 547690|B.1.3|USA|2020-08-11	0.0004031820	North America
North America|hCoV-19/USA/CA-IGI-0054/2020|EPI ISL 511809|B.1|USA|2020-06-11	North America|hCoV-19/USA/WI-GMF-14850/2020|EPI ISL 547690|B.1.3|USA|2020-08-11	0.0003695708	North America
North America|hCoV-19/USA/TX-HMH-3169/2020|EPI ISL 544045|B.1.361|USA|2020-06-11	North America|hCoV-19/USA/WI-GMF-14850/2020|EPI ISL 547690|B.1.3|USA|2020-08-11	0.0003359822	North America
North America|hCoV-19/USA/TX-HMH-3279/2020|EPI ISL 544097|B.1.1|USA|2020-06-11	North America|hCoV-19/USA/WI-GMF-14850/2020|EPI ISL 547690|B.1.3|USA|2020-08-11	0.0004368298	North America
North America|hCoV-19/USA/TX-HMH-3124/2020|EPI ISL 544010|B.1.3|USA|2020-06-11	North America|hCoV-19/USA/WI-GMF-14850/2020|EPI ISL 547690|B.1.3|USA|2020-08-11	0.0003359457	North America
North America|hCoV-19/USA/TX-HMH-3176/2020|EPI ISL 544051|B.1.1|USA|2020-06-11	North America|hCoV-19/USA/WI-GMF-14850/2020|EPI ISL 547690|B.1.3|USA|2020-08-11	0.0004368095	North America
North America|hCoV-19/USA/TX-HMH-3220/2020|EPI ISL 544088|B.1.361|USA|2020-06-12	North America|hCoV-19/USA/WI-GMF-14850/2020|EPI ISL 547690|B.1.3|USA|2020-08-11	0.0003695991	North America
North America|hCoV-19/USA/TX-HMH-3442/2020|EPI ISL 544197|B.1.370|USA|2020-06-12	North America|hCoV-19/USA/WI-GMF-14850/2020|EPI ISL 547690|B.1.3|USA|2020-08-11	0.0004703838	North America
North America|hCoV-19/USA/TX-HMH-3827/2020|EPI ISL 543231|B.1.370|USA|2020-06-12	North America|hCoV-19/USA/WI-GMF-14850/2020|EPI ISL 547690|B.1.3|USA|2020-08-11	0.0004703695	North America
North America|hCoV-19/Costa Rica/INC-0056/2020|EPI ISL 512662|B.1.1|Costa Rica|2020-06-12	North America|hCoV-19/USA/WI-GMF-14850/2020|EPI ISL 547690|B.1.3|USA|2020-08-11	0.0006049853	North America
North America|hCoV-19/USA/TX-HMH-3228/2020|EPI ISL 544095|B.1.3|USA|2020-06-13	North America|hCoV-19/USA/WI-GMF-14850/2020|EPI ISL 547690|B.1.3|USA|2020-08-11	0.0005377354	North America
North America|hCoV-19/USA/TX-HMH-3420/2020|EPI ISL 544179|B.1.1|USA|2020-06-13	North America|hCoV-19/USA/WI-GMF-14850/2020|EPI ISL 547690|B.1.3|USA|2020-08-11	0.0004368298	North America
North America|hCoV-19/USA/TX-HMH-3428/2020|EPI ISL 544185|B.1|USA|2020-06-13	North America|hCoV-19/USA/WI-GMF-14850/2020|EPI ISL 547690|B.1.3|USA|2020-08-11	0.0004031885	North America
North America|hCoV-19/USA/TX-HMH-3211/2020|EPI ISL 544079|B.1.370|USA|2020-06-13	North America|hCoV-19/USA/WI-GMF-14850/2020|EPI ISL 547690|B.1.3|USA|2020-08-11	0.0005040242	North America
North America|hCoV-19/USA/TX-HMH-3229/2020|EPI ISL 544096|B.1.1|USA|2020-06-13	North America|hCoV-19/USA/WI-GMF-14850/2020|EPI ISL 547690|B.1.3|USA|2020-08-11	0.0005713022	North America
North America|hCoV-19/USA/TX-HMH-3370/2020|EPI ISL 544154|B.1|USA|2020-06-14	North America|hCoV-19/USA/WI-GMF-14850/2020|EPI ISL 547690|B.1.3|USA|2020-08-11	0.0002351406	North America
North America|hCoV-19/USA/TX-HMH-3412/2020|EPI ISL 544172|B.1.361|USA|2020-06-14	North America|hCoV-19/USA/WI-GMF-14850/2020|EPI ISL 547690|B.1.3|USA|2020-08-11	0.0003695991	North America
North America|hCoV-19/USA/TX-HMH-3546/2020|EPI ISL 543009|B.1.370|USA|2020-06-14	North America|hCoV-19/USA/WI-GMF-14850/2020|EPI ISL 547690|B.1.3|USA|2020-08-11	0.0004031390	North America
North America|hCoV-19/USA/TX-HMH-3402/2020|EPI ISL 544162|B.1.370|USA|2020-06-14	North America|hCoV-19/USA/WI-GMF-14850/2020|EPI ISL 547690|B.1.3|USA|2020-08-11	0.0004704056	North America
North America|hCoV-19/USA/WI-GMF-06563/2020|EPI ISL 489905|B.1.3|USA|2020-06-15	North America|hCoV-19/USA/WI-GMF-14850/2020|EPI ISL 547690|B.1.3|USA|2020-08-11	0.0002015576	North America
North America|hCoV-19/USA/TX-HMH-3570/2020|EPI ISL 543030|B.1.1|USA|2020-06-15	North America|hCoV-19/USA/WI-GMF-14850/2020|EPI ISL 547690|B.1.3|USA|2020-08-11	0.0005712586	North America
North America|hCoV-19/USA/CA-IGI-0066/2020|EPI ISL 511862|B.1.1|USA|2020-06-15	North America|hCoV-19/USA/WI-GMF-14850/2020|EPI ISL 547690|B.1.3|USA|2020-08-11	0.0005380539	North America
North America|hCoV-19/USA/CA-CDC-4719/2020|EPI ISL 535694|B.1|USA|2020-06-15	North America|hCoV-19/USA/WI-GMF-14850/2020|EPI ISL 547690|B.1.3|USA|2020-08-11	0.0005040313	North America
North America|hCoV-19/USA/WA-UW-11728/2020|EPI ISL 570464|B.1.247|USA|2020-06-16	North America|hCoV-19/USA/WI-GMF-14850/2020|EPI ISL 547690|B.1.3|USA|2020-08-11	0.0006049305	North America
North America|hCoV-19/USA/WA-S2450/2020|EPI ISL 497082|B.1.1|USA|2020-06-16	North America|hCoV-19/USA/WI-GMF-14850/2020|EPI ISL 547690|B.1.3|USA|2020-08-11	0.0004704123	North America
North America|hCoV-19/USA/CA-CDC-4730/2020|EPI ISL 535701|B.1|USA|2020-06-16	North America|hCoV-19/USA/WI-GMF-14850/2020|EPI ISL 547690|B.1.3|USA|2020-08-11	0.0005039926	North America
North America|hCoV-19/USA/MN-MDH-1646/2020|EPI ISL 539840|B.1.370|USA|2020-06-16	North America|hCoV-19/USA/WI-GMF-14850/2020|EPI ISL 547690|B.1.3|USA|2020-08-11	0.0004367963	North America
North America|hCoV-19/USA/TX-HMH-3918/2020|EPI ISL 543280|B.1.1|USA|2020-06-16	North America|hCoV-19/USA/WI-GMF-14850/2020|EPI ISL 547690|B.1.3|USA|2020-08-11	0.0006049303	North America
North America|hCoV-19/USA/TX-HMH-4390/2020|EPI ISL 543583|B.1.1|USA|2020-06-17	North America|hCoV-19/USA/WI-GMF-14850/2020|EPI ISL 547690|B.1.3|USA|2020-08-11	0.0005712851	North America
North America|hCoV-19/USA/TX-HMH-4423/2020|EPI ISL 543607|B.1.370|USA|2020-06-17	North America|hCoV-19/USA/WI-GMF-14850/2020|EPI ISL 547690|B.1.3|USA|2020-08-11	0.0005376530	North America
North America|hCoV-19/USA/WA-S2555/2020|EPI ISL 497187|B.1|USA|2020-06-17	North America|hCoV-19/USA/WI-GMF-14850/2020|EPI ISL 547690|B.1.3|USA|2020-08-11	0.0002687376	North America
North America|hCoV-19/USA/TX-HMH-3855/2020|EPI ISL 543256|B.1.1|USA|2020-06-17	North America|hCoV-19/USA/WI-GMF-14850/2020|EPI ISL 547690|B.1.3|USA|2020-08-11	0.0005376855	North America
North America|hCoV-19/USA/TX-HMH-4296/2020|EPI ISL 543506|B.1.3|USA|2020-06-18	North America|hCoV-19/USA/WI-GMF-14850/2020|EPI ISL 547690|B.1.3|USA|2020-08-11	0.0006049864	North America
North America|hCoV-19/USA/TX-HMH-4320/2020|EPI ISL 543529|B.1|USA|2020-06-18	North America|hCoV-19/USA/WI-GMF-14850/2020|EPI ISL 547690|B.1.3|USA|2020-08-11	0.0004367761	North America
North America|hCoV-19/USA/WA-S2578/2020|EPI ISL 497210|B.1.124|USA|2020-06-18	North America|hCoV-19/USA/WI-GMF-14850/2020|EPI ISL 547690|B.1.3|USA|2020-08-11	0.0005376031	North America
North America|hCoV-19/USA/TX-HMH-4185/2020|EPI ISL 543420|B.1.1|USA|2020-06-18	North America|hCoV-19/USA/WI-GMF-14850/2020|EPI ISL 547690|B.1.3|USA|2020-08-11	0.0005713116	North America
North America|hCoV-19/USA/CA-ALSR-1102-SAN/2020|EPI ISL 483528|B.1|USA|2020-06-18	North America|hCoV-19/USA/WI-GMF-14850/2020|EPI ISL 547690|B.1.3|USA|2020-08-11	0.0007057948	North America
North America|hCoV-19/Mexico/COA-InDRE 40/2020|EPI ISL 516620|B.1.1|Mexico|2020-06-19	North America|hCoV-19/USA/WI-GMF-14850/2020|EPI ISL 547690|B.1.3|USA|2020-08-11	0.0005712851	North America
North America|hCoV-19/USA/MO-WUSTL046/2020|EPI ISL 493075|B.1|USA|2020-06-19	North America|hCoV-19/USA/WI-GMF-14850/2020|EPI ISL 547690|B.1.3|USA|2020-08-11	0.0004367963	North America
North America|hCoV-19/Canada/ON-UHTC-0270/2020|EPI ISL 570002|B.1.36|Canada|2020-06-19	North America|hCoV-19/USA/WI-GMF-14850/2020|EPI ISL 547690|B.1.3|USA|2020-08-11	0.0007393058	North America
North America|hCoV-19/USA/SC-DHEC-0586/2020|EPI ISL 529095|B.1.3|USA|2020-06-19	North America|hCoV-19/USA/WI-GMF-14850/2020|EPI ISL 547690|B.1.3|USA|2020-08-11	0.0003695590	North America
North America|hCoV-19/USA/TX-HMH-4839/2020|EPI ISL 544367|B.1.265|USA|2020-06-20	North America|hCoV-19/USA/WI-GMF-14850/2020|EPI ISL 547690|B.1.3|USA|2020-08-11	0.0004704274	North America
North America|hCoV-19/USA/WA-UW-11290/2020|EPI ISL 570390|B.1.1|USA|2020-06-20	North America|hCoV-19/USA/WI-GMF-14850/2020|EPI ISL 547690|B.1.3|USA|2020-08-11	0.0005040313	North America
North America|hCoV-19/USA/WA-S2711/2020|EPI ISL 525701|B.1|USA|2020-06-20	North America|hCoV-19/USA/WI-GMF-14850/2020|EPI ISL 547690|B.1.3|USA|2020-08-11	0.0004367629	North America
North America|hCoV-19/USA/VA-DCLS-1110/2020|EPI ISL 529913|B.1.370|USA|2020-06-20	North America|hCoV-19/USA/WI-GMF-14850/2020|EPI ISL 547690|B.1.3|USA|2020-08-11	0.0004031512	North America
North America|hCoV-19/USA/TX-HMH-5076/2020|EPI ISL 544506|B.1.361|USA|2020-06-20	North America|hCoV-19/USA/WI-GMF-14850/2020|EPI ISL 547690|B.1.3|USA|2020-08-11	0.0005040467	North America
North America|hCoV-19/USA/TX-HMH-4678/2020|EPI ISL 544249|B.1.1|USA|2020-06-21	North America|hCoV-19/USA/WI-GMF-14850/2020|EPI ISL 547690|B.1.3|USA|2020-08-11	0.0004368298	North America
North America|hCoV-19/USA/TX-HMH-4844/2020|EPI ISL 544370|B.1.361|USA|2020-06-21	North America|hCoV-19/USA/WI-GMF-14850/2020|EPI ISL 547690|B.1.3|USA|2020-08-11	0.0003359768	North America
North America|hCoV-19/USA/TX-HMH-4615/2020|EPI ISL 543756|B.1.370|USA|2020-06-21	North America|hCoV-19/USA/WI-GMF-14850/2020|EPI ISL 547690|B.1.3|USA|2020-08-11	0.0004032072	North America
North America|hCoV-19/USA/CA-ALSR-1045-SAN/2020|EPI ISL 483481|B.1|USA|2020-06-21	North America|hCoV-19/USA/WI-GMF-14850/2020|EPI ISL 547690|B.1.3|USA|2020-08-11	0.0005713207	North America
North America|hCoV-19/USA/WA-UW-11562/2020|EPI ISL 570437|B.1.1|USA|2020-06-22	North America|hCoV-19/USA/WI-GMF-14850/2020|EPI ISL 547690|B.1.3|USA|2020-08-11	0.0004368095	North America
North America|hCoV-19/USA/WA-UW-11350/2020|EPI ISL 570400|B.1.1|USA|2020-06-22	North America|hCoV-19/USA/WI-GMF-14850/2020|EPI ISL 547690|B.1.3|USA|2020-08-11	0.0005040313	North America
North America|hCoV-19/USA/TX-HMH-4865/2020|EPI ISL 544387|B.1.3|USA|2020-06-22	North America|hCoV-19/USA/WI-GMF-14850/2020|EPI ISL 547690|B.1.3|USA|2020-08-11	0.0006049864	North America
North America|hCoV-19/USA/TX-HMH-4875/2020|EPI ISL 544394|B.1|USA|2020-06-22	North America|hCoV-19/USA/WI-GMF-14850/2020|EPI ISL 547690|B.1.3|USA|2020-08-11	0.0004031698	North America
North America|hCoV-19/USA/WI-UW-585/2020|EPI ISL 484960|B.1.3|USA|2020-06-22	North America|hCoV-19/USA/WI-GMF-14850/2020|EPI ISL 547690|B.1.3|USA|2020-08-11	0.0003695589	North America
North America|hCoV-19/USA/VA-DCLS-1189/2020|EPI ISL 529936|B.1|USA|2020-06-23	North America|hCoV-19/USA/WI-GMF-14850/2020|EPI ISL 547690|B.1.3|USA|2020-08-11	0.0004031576	North America
North America|hCoV-19/USA/WA-UW-11472/2020|EPI ISL 570415|B.1.370|USA|2020-06-23	North America|hCoV-19/USA/WI-GMF-14850/2020|EPI ISL 547690|B.1.3|USA|2020-08-11	0.0006384721	North America
North America|hCoV-19/USA/FL-BPHL-0754/2020|EPI ISL 512560|B.1.3|USA|2020-06-23	North America|hCoV-19/USA/WI-GMF-14850/2020|EPI ISL 547690|B.1.3|USA|2020-08-11	0.0004031886	North America
North America|hCoV-19/USA/CA-ALSR-1086-SAN/2020|EPI ISL 483513|B.1|USA|2020-06-23	North America|hCoV-19/USA/WI-GMF-14850/2020|EPI ISL 547690|B.1.3|USA|2020-08-11	0.0004031820	North America
North America|hCoV-19/USA/TX-HMH-5091/2020|EPI ISL 544518|B.1.361|USA|2020-06-24	North America|hCoV-19/USA/WI-GMF-14850/2020|EPI ISL 547690|B.1.3|USA|2020-08-11	0.0004031884	North America
North America|hCoV-19/USA/TX-HMH-5520/2020|EPI ISL 544841|B.1.370|USA|2020-06-24	North America|hCoV-19/USA/WI-GMF-14850/2020|EPI ISL 547690|B.1.3|USA|2020-08-11	0.0005040315	North America
North America|hCoV-19/USA/WA-UW-12027/2020|EPI ISL 501106|B.1|USA|2020-06-24	North America|hCoV-19/USA/WI-GMF-14850/2020|EPI ISL 547690|B.1.3|USA|2020-08-11	0.0003359457	North America
North America|hCoV-19/USA/TX-HMH-5036/2020|EPI ISL 544476|B.1|USA|2020-06-24	North America|hCoV-19/USA/WI-GMF-14850/2020|EPI ISL 547690|B.1.3|USA|2020-08-11	0.0004031885	North America
North America|hCoV-19/USA/WI-GMF-07816/2020|EPI ISL 489925|B.1.3|USA|2020-06-24	North America|hCoV-19/USA/WI-GMF-14850/2020|EPI ISL 547690|B.1.3|USA|2020-08-11	0.0002351553	North America
North America|hCoV-19/USA/TX-HMH-5418/2020|EPI ISL 544762|B.1.3|USA|2020-06-25	North America|hCoV-19/USA/WI-GMF-14850/2020|EPI ISL 547690|B.1.3|USA|2020-08-11	0.0005377191	North America
North America|hCoV-19/USA/TX-HMH-5356/2020|EPI ISL 544711|B.1.3|USA|2020-06-25	North America|hCoV-19/USA/WI-GMF-14850/2020|EPI ISL 547690|B.1.3|USA|2020-08-11	0.0005713645	North America
North America|hCoV-19/USA/WA-UW-11903/2020|EPI ISL 570476|B.1.3|USA|2020-06-25	North America|hCoV-19/USA/WI-GMF-14850/2020|EPI ISL 547690|B.1.3|USA|2020-08-11	0.0003359613	North America
North America|hCoV-19/USA/MN-MDH-1405/2020|EPI ISL 514624|B.1.3|USA|2020-06-25	North America|hCoV-19/USA/WI-GMF-14850/2020|EPI ISL 547690|B.1.3|USA|2020-08-11	0.0002351662	North America
North America|hCoV-19/USA/TX-HMH-6803/2020|EPI ISL 546253|B.1|USA|2020-06-25	North America|hCoV-19/USA/WI-GMF-14850/2020|EPI ISL 547690|B.1.3|USA|2020-08-11	0.0004031763	North America
North America|hCoV-19/USA/SC-DHEC-0929/2020|EPI ISL 538420|B.1|USA|2020-06-26	North America|hCoV-19/USA/WI-GMF-14850/2020|EPI ISL 547690|B.1.3|USA|2020-08-11	0.0004704054	North America
North America|hCoV-19/USA/IL-UW-670/2020|EPI ISL 491311|B.1.3|USA|2020-06-26	North America|hCoV-19/USA/WI-GMF-14850/2020|EPI ISL 547690|B.1.3|USA|2020-08-11	0.0004368097	North America
North America|hCoV-19/USA/SC-DHEC-0863/2020|EPI ISL 538399|B.1.3|USA|2020-06-26	North America|hCoV-19/USA/WI-GMF-14850/2020|EPI ISL 547690|B.1.3|USA|2020-08-11	0.0003695761	North America
North America|hCoV-19/USA/WI-GMF-07962/2020|EPI ISL 489926|B.1.3|USA|2020-06-26	North America|hCoV-19/USA/WI-GMF-14850/2020|EPI ISL 547690|B.1.3|USA|2020-08-11	0.0002351553	North America
North America|hCoV-19/USA/TX-HMH-5541/2020|EPI ISL 544850|B.1.1|USA|2020-06-26	North America|hCoV-19/USA/WI-GMF-14850/2020|EPI ISL 547690|B.1.3|USA|2020-08-11	0.0006721709	North America
North America|hCoV-19/USA/TX-HMH-6526/2020|EPI ISL 546059|B.1.361|USA|2020-06-27	North America|hCoV-19/USA/WI-GMF-14850/2020|EPI ISL 547690|B.1.3|USA|2020-08-11	0.0004031884	North America
North America|hCoV-19/USA/TX-HMH-6900/2020|EPI ISL 546335|B.1|USA|2020-06-27	North America|hCoV-19/USA/WI-GMF-14850/2020|EPI ISL 547690|B.1.3|USA|2020-08-11	0.0004031576	North America
North America|hCoV-19/USA/FL-BPHL-1480/2020|EPI ISL 549262|B.1.3|USA|2020-06-27	North America|hCoV-19/USA/WI-GMF-14850/2020|EPI ISL 547690|B.1.3|USA|2020-08-11	0.0003695820	North America
North America|hCoV-19/USA/TX-HMH-6500/2020|EPI ISL 546040|B.1.1|USA|2020-06-27	North America|hCoV-19/USA/WI-GMF-14850/2020|EPI ISL 547690|B.1.3|USA|2020-08-11	0.0005376692	North America
North America|hCoV-19/USA/WA-UW-12626/2020|EPI ISL 570879|B.1.1|USA|2020-06-27	North America|hCoV-19/USA/WI-GMF-14850/2020|EPI ISL 547690|B.1.3|USA|2020-08-11	0.0005040313	North America
North America|hCoV-19/USA/TX-HMH-6963/2020|EPI ISL 546390|B.1|USA|2020-06-28	North America|hCoV-19/USA/WI-GMF-14850/2020|EPI ISL 547690|B.1.3|USA|2020-08-11	0.0003695932	North America
North America|hCoV-19/USA/TX-HMH-7019/2020|EPI ISL 546438|B.1.361|USA|2020-06-28	North America|hCoV-19/USA/WI-GMF-14850/2020|EPI ISL 547690|B.1.3|USA|2020-08-11	0.0003695820	North America
North America|hCoV-19/USA/TX-HMH-7081/2020|EPI ISL 546488|B.1.1|USA|2020-06-28	North America|hCoV-19/USA/WI-GMF-14850/2020|EPI ISL 547690|B.1.3|USA|2020-08-11	0.0004368095	North America
North America|hCoV-19/USA/TX-HMH-6975/2020|EPI ISL 546400|B.1.370|USA|2020-06-28	North America|hCoV-19/USA/WI-GMF-14850/2020|EPI ISL 547690|B.1.3|USA|2020-08-11	0.0005712770	North America
North America|hCoV-19/USA/TX-HMH-6010/2020|EPI ISL 547166|B.1.370|USA|2020-06-28	North America|hCoV-19/USA/WI-GMF-14850/2020|EPI ISL 547690|B.1.3|USA|2020-08-11	0.0004367427	North America
North America|hCoV-19/USA/TX-HMH-5375/2020|EPI ISL 544727|B.1|USA|2020-06-29	North America|hCoV-19/USA/WI-GMF-14850/2020|EPI ISL 547690|B.1.3|USA|2020-08-11	0.0004031634	North America
North America|hCoV-19/USA/TX-HMH-5499/2020|EPI ISL 544822|B.1.361|USA|2020-06-29	North America|hCoV-19/USA/WI-GMF-14850/2020|EPI ISL 547690|B.1.3|USA|2020-08-11	0.0003695932	North America
North America|hCoV-19/USA/TX-HMH-7207/2020|EPI ISL 546598|B.1.361|USA|2020-06-29	North America|hCoV-19/USA/WI-GMF-14850/2020|EPI ISL 547690|B.1.3|USA|2020-08-11	0.0004031884	North America
North America|hCoV-19/USA/GA-CDC-5095/2020|EPI ISL 566085|B.1|USA|2020-06-29	North America|hCoV-19/USA/WI-GMF-14850/2020|EPI ISL 547690|B.1.3|USA|2020-08-11	0.0005376693	North America
North America|hCoV-19/USA/TX-HMH-7342/2020|EPI ISL 546689|B.1.370|USA|2020-06-29	North America|hCoV-19/USA/WI-GMF-14850/2020|EPI ISL 547690|B.1.3|USA|2020-08-11	0.0005040161	North America
North America|hCoV-19/USA/WA-UW-13047/2020|EPI ISL 570844|B.1.1|USA|2020-06-30	North America|hCoV-19/USA/WI-GMF-14850/2020|EPI ISL 547690|B.1.3|USA|2020-08-11	0.0005040781	North America
North America|hCoV-19/USA/FL-BPHL-0913/2020|EPI ISL 517803|B.1|USA|2020-06-30	North America|hCoV-19/USA/WI-GMF-14850/2020|EPI ISL 547690|B.1.3|USA|2020-08-11	0.0003023450	North America
North America|hCoV-19/USA/FL-AG7J/2020|EPI ISL 513285|B.1|USA|2020-06-30	North America|hCoV-19/USA/WI-GMF-14850/2020|EPI ISL 547690|B.1.3|USA|2020-08-11	0.0004703477	North America
North America|hCoV-19/USA/TX-HMH-5916/2020|EPI ISL 547106|B.1.1|USA|2020-06-30	North America|hCoV-19/USA/WI-GMF-14850/2020|EPI ISL 547690|B.1.3|USA|2020-08-11	0.0004368095	North America
North America|hCoV-19/USA/TX-HMH-6037/2020|EPI ISL 547183|B.1.1|USA|2020-06-30	North America|hCoV-19/USA/WI-GMF-14850/2020|EPI ISL 547690|B.1.3|USA|2020-08-11	0.0004704633	North America
North America|hCoV-19/USA/WI-GMF-08700/2020|EPI ISL 489934|B.1.3|USA|2020-07-01	North America|hCoV-19/USA/WI-GMF-14850/2020|EPI ISL 547690|B.1.3|USA|2020-08-11	0.0002351553	North America
North America|hCoV-19/USA/TX-HMH-8040/2020|EPI ISL 545811|B.1|USA|2020-07-01	North America|hCoV-19/USA/WI-GMF-14850/2020|EPI ISL 547690|B.1.3|USA|2020-08-11	0.0004367831	North America
North America|hCoV-19/USA/IA-GMF-08792/2020|EPI ISL 489897|B.1|USA|2020-07-01	North America|hCoV-19/USA/WI-GMF-14850/2020|EPI ISL 547690|B.1.3|USA|2020-08-11	0.0005713206	North America
North America|hCoV-19/USA/TX-HMH-7985/2020|EPI ISL 545766|B.1|USA|2020-07-01	North America|hCoV-19/USA/WI-GMF-14850/2020|EPI ISL 547690|B.1.3|USA|2020-08-11	0.0005040313	North America
North America|hCoV-19/USA/WI-UW-721/2020|EPI ISL 491396|B.1|USA|2020-07-01	North America|hCoV-19/USA/WI-GMF-14850/2020|EPI ISL 547690|B.1.3|USA|2020-08-11	0.0005378630	North America
North America|hCoV-19/USA/GA-CDC-5127/2020|EPI ISL 566107|B.1|USA|2020-07-02	North America|hCoV-19/USA/WI-GMF-14850/2020|EPI ISL 547690|B.1.3|USA|2020-08-11	0.0005040548	North America
North America|hCoV-19/USA/CA-IGI-0206/2020|EPI ISL 569933|B.1.1|USA|2020-07-02	North America|hCoV-19/USA/WI-GMF-14850/2020|EPI ISL 547690|B.1.3|USA|2020-08-11	0.0005713461	North America
North America|hCoV-19/USA/GA-CDC-5126/2020|EPI ISL 566106|B.1|USA|2020-07-02	North America|hCoV-19/USA/WI-GMF-14850/2020|EPI ISL 547690|B.1.3|USA|2020-08-11	0.0005376943	North America
North America|hCoV-19/USA/WA-S2718/2020|EPI ISL 525708|B.1.1|USA|2020-07-02	North America|hCoV-19/USA/WI-GMF-14850/2020|EPI ISL 547690|B.1.3|USA|2020-08-11	0.0004704340	North America
North America|hCoV-19/USA/TX-HMH-6215/2020|EPI ISL 547318|B.1.3|USA|2020-07-02	North America|hCoV-19/USA/WI-GMF-14850/2020|EPI ISL 547690|B.1.3|USA|2020-08-11	0.0006049864	North America
North America|hCoV-19/USA/VA-DCLS-0737/2020|EPI ISL 526858|B.1.3|USA|2020-07-03	North America|hCoV-19/USA/WI-GMF-14850/2020|EPI ISL 547690|B.1.3|USA|2020-08-11	0.0004704673	North America
North America|hCoV-19/USA/VA-DCLS-0738/2020|EPI ISL 526859|B.1.3|USA|2020-07-03	North America|hCoV-19/USA/WI-GMF-14850/2020|EPI ISL 547690|B.1.3|USA|2020-08-11	0.0004704056	North America
North America|hCoV-19/USA/SC-20-1385-T10/2020|EPI ISL 516755|B.1.370|USA|2020-07-03	North America|hCoV-19/USA/WI-GMF-14850/2020|EPI ISL 547690|B.1.3|USA|2020-08-11	0.0003695537	North America
North America|hCoV-19/USA/WA-UW-13299/2020|EPI ISL 570963|B.1|USA|2020-07-03	North America|hCoV-19/USA/WI-GMF-14850/2020|EPI ISL 547690|B.1.3|USA|2020-08-11	0.0003695649	North America
North America|hCoV-19/USA/TX-HMH-8031/2020|EPI ISL 545803|B.1.370|USA|2020-07-03	North America|hCoV-19/USA/WI-GMF-14850/2020|EPI ISL 547690|B.1.3|USA|2020-08-11	0.0004367559	North America
North America|hCoV-19/USA/TX-HMH-6387/2020|EPI ISL 545960|B.1.361|USA|2020-07-04	North America|hCoV-19/USA/WI-GMF-14850/2020|EPI ISL 547690|B.1.3|USA|2020-08-11	0.0003695820	North America
North America|hCoV-19/USA/WI-GMF-09171/2020|EPI ISL 489942|B.1.3|USA|2020-07-04	North America|hCoV-19/USA/WI-GMF-14850/2020|EPI ISL 547690|B.1.3|USA|2020-08-11	0.0002687544	North America
North America|hCoV-19/USA/MD-MDH-0127/2020|EPI ISL 524892|B.1|USA|2020-07-04	North America|hCoV-19/USA/WI-GMF-14850/2020|EPI ISL 547690|B.1.3|USA|2020-08-11	0.0004704123	North America
North America|hCoV-19/USA/TX-HMH-6198/2020|EPI ISL 547306|B.1.361|USA|2020-07-04	North America|hCoV-19/USA/WI-GMF-14850/2020|EPI ISL 547690|B.1.3|USA|2020-08-11	0.0003695991	North America
North America|hCoV-19/USA/TX-HMH-6187/2020|EPI ISL 547298|B.1.361|USA|2020-07-04	North America|hCoV-19/USA/WI-GMF-14850/2020|EPI ISL 547690|B.1.3|USA|2020-08-11	0.0003695820	North America
North America|hCoV-19/Costa Rica/INC-0080/2020|EPI ISL 527748|B.1|Costa Rica|2020-07-05	North America|hCoV-19/USA/WI-GMF-14850/2020|EPI ISL 547690|B.1.3|USA|2020-08-11	0.0005040314	North America
North America|hCoV-19/USA/TX-HMH-6406/2020|EPI ISL 545977|B.1.1|USA|2020-07-05	North America|hCoV-19/USA/WI-GMF-14850/2020|EPI ISL 547690|B.1.3|USA|2020-08-11	0.0004704340	North America
North America|hCoV-19/USA/TX-HMH-6356/2020|EPI ISL 547413|B.1.361|USA|2020-07-05	North America|hCoV-19/USA/WI-GMF-14850/2020|EPI ISL 547690|B.1.3|USA|2020-08-11	0.0004031884	North America
North America|hCoV-19/Mexico/BCN-InDRE-51/2020|EPI ISL 516611|B.1|Mexico|2020-07-05	North America|hCoV-19/USA/WI-GMF-14850/2020|EPI ISL 547690|B.1.3|USA|2020-08-11	0.0004704198	North America
North America|hCoV-19/USA/TX-HMH-8020/2020|EPI ISL 545796|B.1.1|USA|2020-07-05	North America|hCoV-19/USA/WI-GMF-14850/2020|EPI ISL 547690|B.1.3|USA|2020-08-11	0.0004704198	North America
North America|hCoV-19/USA/WI-GMF-09471/2020|EPI ISL 489945|B.1.3|USA|2020-07-06	North America|hCoV-19/USA/WI-GMF-14850/2020|EPI ISL 547690|B.1.3|USA|2020-08-11	0.0002351553	North America
North America|hCoV-19/USA/MN-MDH-1417/2020|EPI ISL 514636|B.1.370|USA|2020-07-06	North America|hCoV-19/USA/WI-GMF-14850/2020|EPI ISL 547690|B.1.3|USA|2020-08-11	0.0004031698	North America
North America|hCoV-19/USA/SC-DHEC-1079/2020|EPI ISL 541664|B.1.3|USA|2020-07-06	North America|hCoV-19/USA/WI-GMF-14850/2020|EPI ISL 547690|B.1.3|USA|2020-08-11	0.0003023542	North America
North America|hCoV-19/USA/TX-HMH-6441/2020|EPI ISL 545998|B.1.370|USA|2020-07-06	North America|hCoV-19/USA/WI-GMF-14850/2020|EPI ISL 547690|B.1.3|USA|2020-08-11	0.0006721517	North America
North America|hCoV-19/USA/WI-GMF-M00018/2020|EPI ISL 547669|B.1.3|USA|2020-07-06	North America|hCoV-19/USA/WI-GMF-14850/2020|EPI ISL 547690|B.1.3|USA|2020-08-11	0.0002687668	North America
North America|hCoV-19/USA/TX-HMH-8068/2020|EPI ISL 545833|B.1.361|USA|2020-07-07	North America|hCoV-19/USA/WI-GMF-14850/2020|EPI ISL 547690|B.1.3|USA|2020-08-11	0.0004031884	North America
North America|hCoV-19/USA/SC-20-1633-T07/2020|EPI ISL 516776|B.1.370|USA|2020-07-07	North America|hCoV-19/USA/WI-GMF-14850/2020|EPI ISL 547690|B.1.3|USA|2020-08-11	0.0004703695	North America
North America|hCoV-19/USA/WI-GMF-09752/2020|EPI ISL 489955|B.1|USA|2020-07-07	North America|hCoV-19/USA/WI-GMF-14850/2020|EPI ISL 547690|B.1.3|USA|2020-08-11	0.0006049303	North America
North America|hCoV-19/USA/TX-HMH-8066/2020|EPI ISL 545831|B.1.361|USA|2020-07-07	North America|hCoV-19/USA/WI-GMF-14850/2020|EPI ISL 547690|B.1.3|USA|2020-08-11	0.0003695820	North America
North America|hCoV-19/USA/AR-CDC-4181/2020|EPI ISL 509683|B.1|USA|2020-07-08	North America|hCoV-19/USA/WI-GMF-14850/2020|EPI ISL 547690|B.1.3|USA|2020-08-11	0.0004704966	North America
North America|hCoV-19/USA/FL-BPHL-0960/2020|EPI ISL 517850|B.1|USA|2020-07-08	North America|hCoV-19/USA/WI-GMF-14850/2020|EPI ISL 547690|B.1.3|USA|2020-08-11	0.0005376195	North America
North America|hCoV-19/USA/IA-GMF-09911/2020|EPI ISL 547604|B.1|USA|2020-07-08	North America|hCoV-19/USA/WI-GMF-14850/2020|EPI ISL 547690|B.1.3|USA|2020-08-11	0.0003695537	North America
North America|hCoV-19/USA/FL-BPHL-0957/2020|EPI ISL 517847|B.1|USA|2020-07-08	North America|hCoV-19/USA/WI-GMF-14850/2020|EPI ISL 547690|B.1.3|USA|2020-08-11	0.0004031698	North America
North America|hCoV-19/USA/SC-20-1419-T14/2020|EPI ISL 516765|B.1.1|USA|2020-07-08	North America|hCoV-19/USA/WI-GMF-14850/2020|EPI ISL 547690|B.1.3|USA|2020-08-11	0.0006385698	North America
North America|hCoV-19/USA/MD-MDH-0142/2020|EPI ISL 534702|B.1|USA|2020-07-09	North America|hCoV-19/USA/WI-GMF-14850/2020|EPI ISL 547690|B.1.3|USA|2020-08-11	0.0005040242	North America
North America|hCoV-19/USA/CA-IGI-0204/2020|EPI ISL 569932|B.1.1|USA|2020-07-09	North America|hCoV-19/USA/WI-GMF-14850/2020|EPI ISL 547690|B.1.3|USA|2020-08-11	0.0004704416	North America
North America|hCoV-19/USA/FL-BPHL-0969/2020|EPI ISL 517859|B.1.370|USA|2020-07-09	North America|hCoV-19/USA/WI-GMF-14850/2020|EPI ISL 547690|B.1.3|USA|2020-08-11	0.0006048657	North America
North America|hCoV-19/USA/WI-UW-867/2020|EPI ISL 509870|B.1.1|USA|2020-07-09	North America|hCoV-19/USA/WI-GMF-14850/2020|EPI ISL 547690|B.1.3|USA|2020-08-11	0.0006049670	North America
North America|hCoV-19/USA/WI-UW-905/2020|EPI ISL 509906|B.1.3|USA|2020-07-10	North America|hCoV-19/USA/WI-GMF-14850/2020|EPI ISL 547690|B.1.3|USA|2020-08-11	0.0001343539	North America
North America|hCoV-19/USA/FL-BPHL-0924/2020|EPI ISL 517814|B.1.3|USA|2020-07-10	North America|hCoV-19/USA/WI-GMF-14850/2020|EPI ISL 547690|B.1.3|USA|2020-08-11	0.0004704417	North America
North America|hCoV-19/USA/IA-GMF-10147/2020|EPI ISL 547607|B.1|USA|2020-07-10	North America|hCoV-19/USA/WI-GMF-14850/2020|EPI ISL 547690|B.1.3|USA|2020-08-11	0.0003695537	North America
North America|hCoV-19/USA/AR-CDC-4202/2020|EPI ISL 509666|B.1|USA|2020-07-10	North America|hCoV-19/USA/WI-GMF-14850/2020|EPI ISL 547690|B.1.3|USA|2020-08-11	0.0004368369	North America
North America|hCoV-19/USA/WI-GMF-M00015/2020|EPI ISL 547666|B.1.3|USA|2020-07-11	North America|hCoV-19/USA/WI-GMF-14850/2020|EPI ISL 547690|B.1.3|USA|2020-08-11	0.0002687668	North America
North America|hCoV-19/USA/SD-SDPHL-0007/2020|EPI ISL 569615|B.1|USA|2020-07-11	North America|hCoV-19/USA/WI-GMF-14850/2020|EPI ISL 547690|B.1.3|USA|2020-08-11	0.0004370299	North America
North America|hCoV-19/USA/AR-CDC-4206/2020|EPI ISL 527633|B.1|USA|2020-07-11	North America|hCoV-19/USA/WI-GMF-14850/2020|EPI ISL 547690|B.1.3|USA|2020-08-11	0.0004704634	North America
North America|hCoV-19/USA/AR-CDC-4205/2020|EPI ISL 527632|B.1|USA|2020-07-11	North America|hCoV-19/USA/WI-GMF-14850/2020|EPI ISL 547690|B.1.3|USA|2020-08-11	0.0004368369	North America
North America|hCoV-19/USA/WA-S2730/2020|EPI ISL 525720|B.1.1|USA|2020-07-11	North America|hCoV-19/USA/WI-GMF-14850/2020|EPI ISL 547690|B.1.3|USA|2020-08-11	0.0005376443	North America
North America|hCoV-19/USA/WA-S2732/2020|EPI ISL 525722|B.1|USA|2020-07-12	North America|hCoV-19/USA/WI-GMF-14850/2020|EPI ISL 547690|B.1.3|USA|2020-08-11	0.0007057407	North America
North America|hCoV-19/USA/SD-SDPHL-0008/2020|EPI ISL 569616|B.1|USA|2020-07-12	North America|hCoV-19/USA/WI-GMF-14850/2020|EPI ISL 547690|B.1.3|USA|2020-08-11	0.0004704274	North America
North America|hCoV-19/USA/AR-CDC-4220/2020|EPI ISL 527638|B.1|USA|2020-07-12	North America|hCoV-19/USA/WI-GMF-14850/2020|EPI ISL 547690|B.1.3|USA|2020-08-11	0.0004368369	North America
North America|hCoV-19/USA/AR-CDC-4219/2020|EPI ISL 527637|B.1|USA|2020-07-12	North America|hCoV-19/USA/WI-GMF-14850/2020|EPI ISL 547690|B.1.3|USA|2020-08-11	0.0004704710	North America
North America|hCoV-19/USA/FL-BPHL-0733/2020|EPI ISL 509791|B.1.3|USA|2020-07-13	North America|hCoV-19/USA/WI-GMF-14850/2020|EPI ISL 547690|B.1.3|USA|2020-08-11	0.0004031886	North America
North America|hCoV-19/USA/WI-GMF-10571/2020|EPI ISL 547610|B.1.5|USA|2020-07-13	North America|hCoV-19/USA/WI-GMF-14850/2020|EPI ISL 547690|B.1.3|USA|2020-08-11	0.0004703913	North America
North America|hCoV-19/USA/AR-CDC-4226/2020|EPI ISL 527640|B.1|USA|2020-07-13	North America|hCoV-19/USA/WI-GMF-14850/2020|EPI ISL 547690|B.1.3|USA|2020-08-11	0.0004368369	North America
North America|hCoV-19/USA/FL-BPHL-0923/2020|EPI ISL 517813|B.1.3|USA|2020-07-13	North America|hCoV-19/USA/WI-GMF-14850/2020|EPI ISL 547690|B.1.3|USA|2020-08-11	0.0004031886	North America
North America|hCoV-19/USA/AR-CDC-4253/2020|EPI ISL 527642|B.1|USA|2020-07-14	North America|hCoV-19/USA/WI-GMF-14850/2020|EPI ISL 547690|B.1.3|USA|2020-08-11	0.0004704635	North America
North America|hCoV-19/USA/MD-MDH-0159/2020|EPI ISL 524886|B.1.1|USA|2020-07-14	North America|hCoV-19/USA/WI-GMF-14850/2020|EPI ISL 547690|B.1.3|USA|2020-08-11	0.0007394638	North America
North America|hCoV-19/USA/MD-MDH-0162/2020|EPI ISL 524889|B.1.370|USA|2020-07-14	North America|hCoV-19/USA/WI-GMF-14850/2020|EPI ISL 547690|B.1.3|USA|2020-08-11	0.0006048841	North America
North America|hCoV-19/USA/FL-BPHL-0729/2020|EPI ISL 509787|B.1.1|USA|2020-07-14	North America|hCoV-19/USA/WI-GMF-14850/2020|EPI ISL 547690|B.1.3|USA|2020-08-11	0.0005712760	North America
North America|hCoV-19/USA/AR-CDC-4265/2020|EPI ISL 527643|B.1|USA|2020-07-15	North America|hCoV-19/USA/WI-GMF-14850/2020|EPI ISL 547690|B.1.3|USA|2020-08-11	0.0004368369	North America
North America|hCoV-19/USA/WI-GMF-10889/2020|EPI ISL 547618|B.1.3|USA|2020-07-15	North America|hCoV-19/USA/WI-GMF-14850/2020|EPI ISL 547690|B.1.3|USA|2020-08-11	0.0003359876	North America
North America|hCoV-19/USA/FL-BPHL-0739/2020|EPI ISL 509797|B.1|USA|2020-07-15	North America|hCoV-19/USA/WI-GMF-14850/2020|EPI ISL 547690|B.1.3|USA|2020-08-11	0.0004368166	North America
North America|hCoV-19/USA/MD-MDH-0164/2020|EPI ISL 524891|B.1.265|USA|2020-07-15	North America|hCoV-19/USA/WI-GMF-14850/2020|EPI ISL 547690|B.1.3|USA|2020-08-11	0.0004031512	North America
North America|hCoV-19/USA/WA-S2736/2020|EPI ISL 525726|B.1.3|USA|2020-07-15	North America|hCoV-19/USA/WI-GMF-14850/2020|EPI ISL 547690|B.1.3|USA|2020-08-11	0.0004704199	North America
North America|hCoV-19/USA/FL-BPHL-0946/2020|EPI ISL 517836|B.1.3|USA|2020-07-16	North America|hCoV-19/USA/WI-GMF-14850/2020|EPI ISL 547690|B.1.3|USA|2020-08-11	0.0004367964	North America
North America|hCoV-19/USA/FL-BPHL-0737/2020|EPI ISL 509795|B.1.3|USA|2020-07-16	North America|hCoV-19/USA/WI-GMF-14850/2020|EPI ISL 547690|B.1.3|USA|2020-08-11	0.0004031886	North America
North America|hCoV-19/USA/WI-GMF-11002/2020|EPI ISL 547622|B.1.3|USA|2020-07-16	North America|hCoV-19/USA/WI-GMF-14850/2020|EPI ISL 547690|B.1.3|USA|2020-08-11	0.0002351662	North America
North America|hCoV-19/USA/WI-GMF-M00016/2020|EPI ISL 547667|B.1.3|USA|2020-07-16	North America|hCoV-19/USA/WI-GMF-14850/2020|EPI ISL 547690|B.1.3|USA|2020-08-11	0.0003695939	North America
North America|hCoV-19/USA/WI-UW-1011/2020|EPI ISL 516437|B.1.1|USA|2020-07-17	North America|hCoV-19/USA/WI-GMF-14850/2020|EPI ISL 547690|B.1.3|USA|2020-08-11	0.0007058703	North America
North America|hCoV-19/USA/FL-BPHL-1016/2020|EPI ISL 517906|B.1.3|USA|2020-07-17	North America|hCoV-19/USA/WI-GMF-14850/2020|EPI ISL 547690|B.1.3|USA|2020-08-11	0.0004367964	North America
North America|hCoV-19/USA/CA-CZB-3868/2020|EPI ISL 548536|B.1|USA|2020-07-17	North America|hCoV-19/USA/WI-GMF-14850/2020|EPI ISL 547690|B.1.3|USA|2020-08-11	0.0005376031	North America
North America|hCoV-19/USA/FL-BPHL-0943/2020|EPI ISL 517833|B.1.3|USA|2020-07-17	North America|hCoV-19/USA/WI-GMF-14850/2020|EPI ISL 547690|B.1.3|USA|2020-08-11	0.0004704056	North America
North America|hCoV-19/USA/VA-DCLS-0804/2020|EPI ISL 522813|B.1|USA|2020-07-18	North America|hCoV-19/USA/WI-GMF-14850/2020|EPI ISL 547690|B.1.3|USA|2020-08-11	0.0005039928	North America
North America|hCoV-19/USA/VA-DCLS-0799/2020|EPI ISL 522810|B.1|USA|2020-07-18	North America|hCoV-19/USA/WI-GMF-14850/2020|EPI ISL 547690|B.1.3|USA|2020-08-11	0.0006721098	North America
North America|hCoV-19/USA/VA-DCLS-0807/2020|EPI ISL 522815|B.1|USA|2020-07-18	North America|hCoV-19/USA/WI-GMF-14850/2020|EPI ISL 547690|B.1.3|USA|2020-08-11	0.0007057295	North America
North America|hCoV-19/USA/VA-DCLS-0805/2020|EPI ISL 522814|B.1|USA|2020-07-18	North America|hCoV-19/USA/WI-GMF-14850/2020|EPI ISL 547690|B.1.3|USA|2020-08-11	0.0007393506	North America
North America|hCoV-19/USA/AR-CDC-4307/2020|EPI ISL 527649|B.1|USA|2020-07-18	North America|hCoV-19/USA/WI-GMF-14850/2020|EPI ISL 547690|B.1.3|USA|2020-08-11	0.0004705916	North America
North America|hCoV-19/USA/WI-GMF-11475/2020|EPI ISL 547630|B.1.3|USA|2020-07-19	North America|hCoV-19/USA/WI-GMF-14850/2020|EPI ISL 547690|B.1.3|USA|2020-08-11	0.0001681343	North America
North America|hCoV-19/USA/WI-GMF-11426/2020|EPI ISL 547629|B.1.3|USA|2020-07-19	North America|hCoV-19/USA/WI-GMF-14850/2020|EPI ISL 547690|B.1.3|USA|2020-08-11	0.0001686846	North America
North America|hCoV-19/USA/FL-BPHL-1022/2020|EPI ISL 517912|B.1.361|USA|2020-07-20	North America|hCoV-19/USA/WI-GMF-14850/2020|EPI ISL 547690|B.1.3|USA|2020-08-11	0.0004032070	North America
North America|hCoV-19/USA/FL-BPHL-1366/2020|EPI ISL 541303|B.1.370|USA|2020-07-20	North America|hCoV-19/USA/WI-GMF-14850/2020|EPI ISL 547690|B.1.3|USA|2020-08-11	0.0006385506	North America
North America|hCoV-19/USA/FL-BPHL-1066/2020|EPI ISL 517956|B.1.3|USA|2020-07-20	North America|hCoV-19/USA/WI-GMF-14850/2020|EPI ISL 547690|B.1.3|USA|2020-08-11	0.0004031886	North America
North America|hCoV-19/USA/OR-OHSU-1551/2020|EPI ISL 525977|B.1.1|USA|2020-07-20	North America|hCoV-19/USA/WI-GMF-14850/2020|EPI ISL 547690|B.1.3|USA|2020-08-11	0.0005386881	North America
North America|hCoV-19/USA/IL-UW-996/2020|EPI ISL 509806|B.1|USA|2020-07-20	North America|hCoV-19/USA/WI-GMF-14850/2020|EPI ISL 547690|B.1.3|USA|2020-08-11	0.0005376874	North America
North America|hCoV-19/USA/FL-BPHL-1378/2020|EPI ISL 541315|B.1.1|USA|2020-07-21	North America|hCoV-19/USA/WI-GMF-14850/2020|EPI ISL 547690|B.1.3|USA|2020-08-11	0.0005040314	North America
North America|hCoV-19/USA/FL-BPHL-0722/2020|EPI ISL 509780|B.1.3|USA|2020-07-21	North America|hCoV-19/USA/WI-GMF-14850/2020|EPI ISL 547690|B.1.3|USA|2020-08-11	0.0004368097	North America
North America|hCoV-19/USA/FL-BPHL-1026/2020|EPI ISL 517916|B.1.3|USA|2020-07-21	North America|hCoV-19/USA/WI-GMF-14850/2020|EPI ISL 547690|B.1.3|USA|2020-08-11	0.0004704274	North America
North America|hCoV-19/USA/FL-BPHL-1381/2020|EPI ISL 541318|B.1.3|USA|2020-07-21	North America|hCoV-19/USA/WI-GMF-14850/2020|EPI ISL 547690|B.1.3|USA|2020-08-11	0.0003695761	North America
North America|hCoV-19/USA/WI-UW-1013/2020|EPI ISL 516439|B.1.3|USA|2020-07-22	North America|hCoV-19/USA/WI-GMF-14850/2020|EPI ISL 547690|B.1.3|USA|2020-08-11	0.0001679508	North America
North America|hCoV-19/USA/FL-BPHL-1035/2020|EPI ISL 517925|B.1.1|USA|2020-07-22	North America|hCoV-19/USA/WI-GMF-14850/2020|EPI ISL 547690|B.1.3|USA|2020-08-11	0.0004704198	North America
North America|hCoV-19/USA/WI-UW-1014/2020|EPI ISL 516440|B.1.3|USA|2020-07-22	North America|hCoV-19/USA/WI-GMF-14850/2020|EPI ISL 547690|B.1.3|USA|2020-08-11	0.0001679431	North America
North America|hCoV-19/USA/FL-BPHL-1203/2020|EPI ISL 541176|B.1.1|USA|2020-07-22	North America|hCoV-19/USA/WI-GMF-14850/2020|EPI ISL 547690|B.1.3|USA|2020-08-11	0.0006050047	North America
North America|hCoV-19/USA/FL-BPHL-1036/2020|EPI ISL 517926|B.1.370|USA|2020-07-22	North America|hCoV-19/USA/WI-GMF-14850/2020|EPI ISL 547690|B.1.3|USA|2020-08-11	0.0005376367	North America
North America|hCoV-19/USA/AR-CDC-4388/2020|EPI ISL 527656|B.1|USA|2020-07-23	North America|hCoV-19/USA/WI-GMF-14850/2020|EPI ISL 547690|B.1.3|USA|2020-08-11	0.0004704635	North America
North America|hCoV-19/USA/SD-SDPHL-0009/2020|EPI ISL 569617|B.1|USA|2020-07-23	North America|hCoV-19/USA/WI-GMF-14850/2020|EPI ISL 547690|B.1.3|USA|2020-08-11	0.0004367629	North America
North America|hCoV-19/USA/FL-BPHL-1504/2020|EPI ISL 568602|B.1.3|USA|2020-07-23	North America|hCoV-19/USA/WI-GMF-14850/2020|EPI ISL 547690|B.1.3|USA|2020-08-11	0.0005376607	North America
North America|hCoV-19/USA/FL-BPHL-1502/2020|EPI ISL 568600|B.1|USA|2020-07-23	North America|hCoV-19/USA/WI-GMF-14850/2020|EPI ISL 547690|B.1.3|USA|2020-08-11	0.0003697252	North America
North America|hCoV-19/USA/FL-BPHL-1508/2020|EPI ISL 568606|B.1.361|USA|2020-07-24	North America|hCoV-19/USA/WI-GMF-14850/2020|EPI ISL 547690|B.1.3|USA|2020-08-11	0.0004031885	North America
North America|hCoV-19/USA/FL-BPHL-1208/2020|EPI ISL 541181|B.1.5|USA|2020-07-24	North America|hCoV-19/USA/WI-GMF-14850/2020|EPI ISL 547690|B.1.3|USA|2020-08-11	0.0005376616	North America
North America|hCoV-19/USA/FL-BPHL-1209/2020|EPI ISL 541182|B.1|USA|2020-07-24	North America|hCoV-19/USA/WI-GMF-14850/2020|EPI ISL 547690|B.1.3|USA|2020-08-11	0.0005376530	North America
North America|hCoV-19/USA/CA-CZB-3901/2020|EPI ISL 548542|B.1.1|USA|2020-07-24	North America|hCoV-19/USA/WI-GMF-14850/2020|EPI ISL 547690|B.1.3|USA|2020-08-11	0.0004704198	North America
North America|hCoV-19/USA/CA-CZB-3898/2020|EPI ISL 548493|B.1|USA|2020-07-24	North America|hCoV-19/USA/WI-GMF-14850/2020|EPI ISL 547690|B.1.3|USA|2020-08-11	0.0006721408	North America
North America|hCoV-19/USA/SD-SDPHL-0010/2020|EPI ISL 569618|B.1|USA|2020-07-25	North America|hCoV-19/USA/WI-GMF-14850/2020|EPI ISL 547690|B.1.3|USA|2020-08-11	0.0007731396	North America
North America|hCoV-19/USA/CA-CZB-3924/2020|EPI ISL 548548|B.1|USA|2020-07-25	North America|hCoV-19/USA/WI-GMF-14850/2020|EPI ISL 547690|B.1.3|USA|2020-08-11	0.0006782648	North America
North America|hCoV-19/USA/CA-CZB-3922/2020|EPI ISL 548524|B.1.1|USA|2020-07-25	North America|hCoV-19/USA/WI-GMF-14850/2020|EPI ISL 547690|B.1.3|USA|2020-08-11	0.0005041273	North America
North America|hCoV-19/USA/CA-CZB-3923/2020|EPI ISL 548535|B.1.36|USA|2020-07-25	North America|hCoV-19/USA/WI-GMF-14850/2020|EPI ISL 547690|B.1.3|USA|2020-08-11	0.0005043504	North America
North America|hCoV-19/USA/IL-UW-1064/2020|EPI ISL 516490|B.1.370|USA|2020-07-26	North America|hCoV-19/USA/WI-GMF-14850/2020|EPI ISL 547690|B.1.3|USA|2020-08-11	0.0005712149	North America
North America|hCoV-19/USA/SD-SDPHL-0011/2020|EPI ISL 569619|B.1|USA|2020-07-26	North America|hCoV-19/USA/WI-GMF-14850/2020|EPI ISL 547690|B.1.3|USA|2020-08-11	0.0007731396	North America
North America|hCoV-19/USA/CA-CZB-3896/2020|EPI ISL 548541|B.1|USA|2020-07-26	North America|hCoV-19/USA/WI-GMF-14850/2020|EPI ISL 547690|B.1.3|USA|2020-08-11	0.0005376529	North America
North America|hCoV-19/USA/WI-UW-1102/2020|EPI ISL 516527|B.1.361|USA|2020-07-26	North America|hCoV-19/USA/WI-GMF-14850/2020|EPI ISL 547690|B.1.3|USA|2020-08-11	0.0005376873	North America
North America|hCoV-19/Canada/ON-UHTC-0288/2020|EPI ISL 569993|B.1.1|Canada|2020-07-26	North America|hCoV-19/USA/WI-GMF-14850/2020|EPI ISL 547690|B.1.3|USA|2020-08-11	0.0005377054	North America
North America|hCoV-19/USA/CA-CZB-3625/2020|EPI ISL 548360|B.1.5|USA|2020-07-27	North America|hCoV-19/USA/WI-GMF-14850/2020|EPI ISL 547690|B.1.3|USA|2020-08-11	0.0006385504	North America
North America|hCoV-19/USA/VA-DCLS-1224/2020|EPI ISL 528648|B.1|USA|2020-07-27	North America|hCoV-19/USA/WI-GMF-14850/2020|EPI ISL 547690|B.1.3|USA|2020-08-11	0.0003023359	North America
North America|hCoV-19/USA/WA-S2751/2020|EPI ISL 525741|B.1|USA|2020-07-27	North America|hCoV-19/USA/WI-GMF-14850/2020|EPI ISL 547690|B.1.3|USA|2020-08-11	0.0004368166	North America
North America|hCoV-19/USA/FL-BPHL-1519/2020|EPI ISL 568617|B.1.1|USA|2020-07-27	North America|hCoV-19/USA/WI-GMF-14850/2020|EPI ISL 547690|B.1.3|USA|2020-08-11	0.0006055368	North America
North America|hCoV-19/USA/WI-UW-1108/2020|EPI ISL 516533|B.1.3|USA|2020-07-27	North America|hCoV-19/USA/WI-GMF-14850/2020|EPI ISL 547690|B.1.3|USA|2020-08-11	0.0003023789	North America
North America|hCoV-19/USA/VA-DCLS-1225/2020|EPI ISL 528649|B.1.3|USA|2020-07-28	North America|hCoV-19/USA/WI-GMF-14850/2020|EPI ISL 547690|B.1.3|USA|2020-08-11	0.0005040315	North America
North America|hCoV-19/USA/WA-S2757/2020|EPI ISL 525747|B.1.1|USA|2020-07-28	North America|hCoV-19/USA/WI-GMF-14850/2020|EPI ISL 547690|B.1.3|USA|2020-08-11	0.0005712932	North America
North America|hCoV-19/USA/WI-GMF-12945/2020|EPI ISL 547648|B.1.3|USA|2020-07-28	North America|hCoV-19/USA/WI-GMF-14850/2020|EPI ISL 547690|B.1.3|USA|2020-08-11	0.0003023828	North America
North America|hCoV-19/USA/FL-BPHL-1521/2020|EPI ISL 568619|B.1|USA|2020-07-28	North America|hCoV-19/USA/WI-GMF-14850/2020|EPI ISL 547690|B.1.3|USA|2020-08-11	0.0005376530	North America
North America|hCoV-19/USA/WA-S2758/2020|EPI ISL 525748|B.1.1|USA|2020-07-28	North America|hCoV-19/USA/WI-GMF-14850/2020|EPI ISL 547690|B.1.3|USA|2020-08-11	0.0006049109	North America
North America|hCoV-19/USA/FL-BPHL-0978/2020|EPI ISL 517868|B.1.3|USA|2020-07-29	North America|hCoV-19/USA/WI-GMF-14850/2020|EPI ISL 547690|B.1.3|USA|2020-08-11	0.0004031821	North America
North America|hCoV-19/USA/FL-BPHL-0972/2020|EPI ISL 517862|B.1.3|USA|2020-07-29	North America|hCoV-19/USA/WI-GMF-14850/2020|EPI ISL 547690|B.1.3|USA|2020-08-11	0.0003695649	North America
North America|hCoV-19/USA/GA-CDC-6424/2020|EPI ISL 527661|B.1|USA|2020-07-29	North America|hCoV-19/USA/WI-GMF-14850/2020|EPI ISL 547690|B.1.3|USA|2020-08-11	0.0004031699	North America
North America|hCoV-19/USA/WA-S2766/2020|EPI ISL 525756|B.1|USA|2020-07-29	North America|hCoV-19/USA/WI-GMF-14850/2020|EPI ISL 547690|B.1.3|USA|2020-08-11	0.0003695702	North America
North America|hCoV-19/USA/FL-BPHL-0977/2020|EPI ISL 517867|B.1.3|USA|2020-07-29	North America|hCoV-19/USA/WI-GMF-14850/2020|EPI ISL 547690|B.1.3|USA|2020-08-11	0.0004368027	North America
North America|hCoV-19/USA/VA-DCLS-1246/2020|EPI ISL 529939|B.1.3|USA|2020-07-30	North America|hCoV-19/USA/WI-GMF-14850/2020|EPI ISL 547690|B.1.3|USA|2020-08-11	0.0005040396	North America
North America|hCoV-19/USA/VA-DCLS-1238/2020|EPI ISL 528657|B.1.3|USA|2020-07-30	North America|hCoV-19/USA/WI-GMF-14850/2020|EPI ISL 547690|B.1.3|USA|2020-08-11	0.0005040396	North America
North America|hCoV-19/USA/VA-DCLS-1236/2020|EPI ISL 528655|B.1.3|USA|2020-07-30	North America|hCoV-19/USA/WI-GMF-14850/2020|EPI ISL 547690|B.1.3|USA|2020-08-11	0.0005040396	North America
North America|hCoV-19/USA/VA-DCLS-1237/2020|EPI ISL 528656|B.1.3|USA|2020-07-30	North America|hCoV-19/USA/WI-GMF-14850/2020|EPI ISL 547690|B.1.3|USA|2020-08-11	0.0005040396	North America
North America|hCoV-19/USA/WI-UW-1066/2020|EPI ISL 516492|B.1.361|USA|2020-07-30	North America|hCoV-19/USA/WI-GMF-14850/2020|EPI ISL 547690|B.1.3|USA|2020-08-11	0.0005040314	North America
North America|hCoV-19/USA/FL-BPHL-1099/2020|EPI ISL 526585|B.1.1|USA|2020-07-31	North America|hCoV-19/USA/WI-GMF-14850/2020|EPI ISL 547690|B.1.3|USA|2020-08-11	0.0005040547	North America
North America|hCoV-19/USA/WI-UW-1069/2020|EPI ISL 516495|B.1.361|USA|2020-07-31	North America|hCoV-19/USA/WI-GMF-14850/2020|EPI ISL 547690|B.1.3|USA|2020-08-11	0.0005376770	North America
North America|hCoV-19/USA/WI-UW-1038/2020|EPI ISL 516464|B.1.3|USA|2020-07-31	North America|hCoV-19/USA/WI-GMF-14850/2020|EPI ISL 547690|B.1.3|USA|2020-08-11	0.0002015612	North America
North America|hCoV-19/USA/FL-BPHL-1046/2020|EPI ISL 517936|B.1.3|USA|2020-07-31	North America|hCoV-19/USA/WI-GMF-14850/2020|EPI ISL 547690|B.1.3|USA|2020-08-11	0.0004733484	North America
North America|hCoV-19/Mexico/CMX-INMEGEN-11/2020|EPI ISL 522941|B.1.3|Mexico|2020-07-31	North America|hCoV-19/USA/WI-GMF-14850/2020|EPI ISL 547690|B.1.3|USA|2020-08-11	0.0005416544	North America
North America|hCoV-19/USA/WI-GMF-13319/2020|EPI ISL 547655|B.1.3|USA|2020-08-01	North America|hCoV-19/USA/WI-GMF-14850/2020|EPI ISL 547690|B.1.3|USA|2020-08-11	0.0003359876	North America
North America|hCoV-19/USA/WI-UW-1049/2020|EPI ISL 516475|B.1.361|USA|2020-08-01	North America|hCoV-19/USA/WI-GMF-14850/2020|EPI ISL 547690|B.1.3|USA|2020-08-11	0.0005040314	North America
North America|hCoV-19/USA/IA-GMF-13403/2020|EPI ISL 547657|B.1.361|USA|2020-08-01	North America|hCoV-19/USA/WI-GMF-14850/2020|EPI ISL 547690|B.1.3|USA|2020-08-11	0.0003695820	North America
North America|hCoV-19/USA/WA-S2771/2020|EPI ISL 530128|B.1.1|USA|2020-08-01	North America|hCoV-19/USA/WI-GMF-14850/2020|EPI ISL 547690|B.1.3|USA|2020-08-11	0.0005713115	North America
North America|hCoV-19/USA/WI-UW-1030/2020|EPI ISL 516456|B.1.3|USA|2020-08-01	North America|hCoV-19/USA/WI-GMF-14850/2020|EPI ISL 547690|B.1.3|USA|2020-08-11	0.0002351595	North America
North America|hCoV-19/USA/WI-UW-1176/2020|EPI ISL 522931|B.1.5|USA|2020-08-01	North America|hCoV-19/USA/WI-GMF-14850/2020|EPI ISL 547690|B.1.3|USA|2020-08-11	0.0003045808	North America
North America|hCoV-19/Mexico/CMX-INMEGEN-07/2020|EPI ISL 522878|B.1.1|Mexico|2020-08-01	North America|hCoV-19/USA/WI-GMF-14850/2020|EPI ISL 547690|B.1.3|USA|2020-08-11	0.0005755120	North America
North America|hCoV-19/USA/WI-GMF-M00026/2020|EPI ISL 547676|B.1.3|USA|2020-08-02	North America|hCoV-19/USA/WI-GMF-14850/2020|EPI ISL 547690|B.1.3|USA|2020-08-11	0.0003023687	North America
North America|hCoV-19/USA/WI-UW-1099/2020|EPI ISL 516524|B.1|USA|2020-08-02	North America|hCoV-19/USA/WI-GMF-14850/2020|EPI ISL 547690|B.1.3|USA|2020-08-11	0.0004704071	North America
North America|hCoV-19/USA/WI-UW-1023/2020|EPI ISL 516449|B.1.1|USA|2020-08-02	North America|hCoV-19/USA/WI-GMF-14850/2020|EPI ISL 547690|B.1.3|USA|2020-08-11	0.0004062451	North America
North America|hCoV-19/USA/FL-BPHL-1110/2020|EPI ISL 526596|B.1.3|USA|2020-08-03	North America|hCoV-19/USA/WI-GMF-14850/2020|EPI ISL 547690|B.1.3|USA|2020-08-11	0.0006385505	North America
North America|hCoV-19/USA/WA-S2765/2020|EPI ISL 525755|B.1.1|USA|2020-08-03	North America|hCoV-19/USA/WI-GMF-14850/2020|EPI ISL 547690|B.1.3|USA|2020-08-11	0.0005376692	North America
North America|hCoV-19/USA/FL-BPHL-1112/2020|EPI ISL 526598|B.1.370|USA|2020-08-03	North America|hCoV-19/USA/WI-GMF-14850/2020|EPI ISL 547690|B.1.3|USA|2020-08-11	0.0004703695	North America
North America|hCoV-19/USA/CA-CZB-4050/2020|EPI ISL 548616|B.1.1|USA|2020-08-03	North America|hCoV-19/USA/WI-GMF-14850/2020|EPI ISL 547690|B.1.3|USA|2020-08-11	0.0005713216	North America
North America|hCoV-19/USA/WA-UW-22253/2020|EPI ISL 570645|B.1.1|USA|2020-08-03	North America|hCoV-19/USA/WI-GMF-14850/2020|EPI ISL 547690|B.1.3|USA|2020-08-11	0.0006722483	North America
North America|hCoV-19/USA/WI-UW-1080/2020|EPI ISL 516506|B.1|USA|2020-08-03	North America|hCoV-19/USA/WI-GMF-14850/2020|EPI ISL 547690|B.1.3|USA|2020-08-11	0.0005041072	North America
North America|hCoV-19/USA/CA-CZB-3948/2020|EPI ISL 548558|B.1.5|USA|2020-08-03	North America|hCoV-19/USA/WI-GMF-14850/2020|EPI ISL 547690|B.1.3|USA|2020-08-11	0.0004404154	North America
North America|hCoV-19/USA/MN-MDH-1559/2020|EPI ISL 527624|B.1|USA|2020-08-04	North America|hCoV-19/USA/WI-GMF-14850/2020|EPI ISL 547690|B.1.3|USA|2020-08-11	0.0004031576	North America
North America|hCoV-19/USA/FL-BPHL-1111/2020|EPI ISL 526597|B.1.3|USA|2020-08-04	North America|hCoV-19/USA/WI-GMF-14850/2020|EPI ISL 547690|B.1.3|USA|2020-08-11	0.0005040081	North America
North America|hCoV-19/USA/PR-B2DR/2020|EPI ISL 527382|B.1.1|USA|2020-08-04	North America|hCoV-19/USA/WI-GMF-14850/2020|EPI ISL 547690|B.1.3|USA|2020-08-11	0.0006385107	North America
North America|hCoV-19/USA/WA-UW-22804/2020|EPI ISL 570720|B.1.1.61|USA|2020-08-04	North America|hCoV-19/USA/WI-GMF-14850/2020|EPI ISL 547690|B.1.3|USA|2020-08-11	0.0007059132	North America
North America|hCoV-19/USA/WA-UW-22505/2020|EPI ISL 570700|B.1|USA|2020-08-04	North America|hCoV-19/USA/WI-GMF-14850/2020|EPI ISL 547690|B.1.3|USA|2020-08-11	0.0006049302	North America
North America|hCoV-19/USA/FL-BPHL-1104/2020|EPI ISL 526590|B.1|USA|2020-08-04	North America|hCoV-19/USA/WI-GMF-14850/2020|EPI ISL 547690|B.1.3|USA|2020-08-11	0.0004367629	North America
North America|hCoV-19/USA/WA-UW-22514/2020|EPI ISL 570701|B.1|USA|2020-08-04	North America|hCoV-19/USA/WI-GMF-14850/2020|EPI ISL 547690|B.1.3|USA|2020-08-11	0.0009078431	North America
North America|hCoV-19/USA/WA-UW-22468/2020|EPI ISL 570694|B.1|USA|2020-08-05	North America|hCoV-19/USA/WI-GMF-14850/2020|EPI ISL 547690|B.1.3|USA|2020-08-11	0.0006049109	North America
North America|hCoV-19/USA/WA-UW-22454/2020|EPI ISL 570692|B.1|USA|2020-08-05	North America|hCoV-19/USA/WI-GMF-14850/2020|EPI ISL 547690|B.1.3|USA|2020-08-11	0.0007730681	North America
North America|hCoV-19/USA/WA-UW-21723/2020|EPI ISL 570993|B.1.1|USA|2020-08-05	North America|hCoV-19/USA/WI-GMF-14850/2020|EPI ISL 547690|B.1.3|USA|2020-08-11	0.0006049023	North America
North America|hCoV-19/USA/SD-SDPHL-0014/2020|EPI ISL 569622|B.1|USA|2020-08-05	North America|hCoV-19/USA/WI-GMF-14850/2020|EPI ISL 547690|B.1.3|USA|2020-08-11	0.0006049305	North America
North America|hCoV-19/USA/IL-UW-1147/2020|EPI ISL 522881|B.1.361|USA|2020-08-05	North America|hCoV-19/USA/WI-GMF-14850/2020|EPI ISL 547690|B.1.3|USA|2020-08-11	0.0003359768	North America
North America|hCoV-19/USA/CA-CZB-4029/2020|EPI ISL 548582|B.1|USA|2020-08-05	North America|hCoV-19/USA/WI-GMF-14850/2020|EPI ISL 547690|B.1.3|USA|2020-08-11	0.0004704297	North America
North America|hCoV-19/USA/VA-DCLS-1252/2020|EPI ISL 529943|B.1|USA|2020-08-06	North America|hCoV-19/USA/WI-GMF-14850/2020|EPI ISL 547690|B.1.3|USA|2020-08-11	0.0004703913	North America
North America|hCoV-19/USA/PR-B3SB/2020|EPI ISL 534694|B.1|USA|2020-08-06	North America|hCoV-19/USA/WI-GMF-14850/2020|EPI ISL 547690|B.1.3|USA|2020-08-11	0.0004031576	North America
North America|hCoV-19/USA/WA-UW-23193/2020|EPI ISL 570754|B.1.1.4|USA|2020-08-06	North America|hCoV-19/USA/WI-GMF-14850/2020|EPI ISL 547690|B.1.3|USA|2020-08-11	0.0008403118	North America
North America|hCoV-19/USA/VA-DCLS-1262/2020|EPI ISL 529952|B.1|USA|2020-08-06	North America|hCoV-19/USA/WI-GMF-14850/2020|EPI ISL 547690|B.1.3|USA|2020-08-11	0.0004368033	North America
North America|hCoV-19/USA/WA-UW-23196/2020|EPI ISL 570755|B.1|USA|2020-08-06	North America|hCoV-19/USA/WI-GMF-14850/2020|EPI ISL 547690|B.1.3|USA|2020-08-11	0.0005376280	North America
North America|hCoV-19/USA/VA-DCLS-1254/2020|EPI ISL 529945|B.1|USA|2020-08-06	North America|hCoV-19/USA/WI-GMF-14850/2020|EPI ISL 547690|B.1.3|USA|2020-08-11	0.0004031762	North America
North America|hCoV-19/USA/VA-DCLS-1253/2020|EPI ISL 529944|B.1|USA|2020-08-06	North America|hCoV-19/USA/WI-GMF-14850/2020|EPI ISL 547690|B.1.3|USA|2020-08-11	0.0004367963	North America
North America|hCoV-19/USA/WA-UW-22328/2020|EPI ISL 570661|B.1|USA|2020-08-07	North America|hCoV-19/USA/WI-GMF-14850/2020|EPI ISL 547690|B.1.3|USA|2020-08-11	0.0005040161	North America
North America|hCoV-19/USA/WI-UW-1181/2020|EPI ISL 522936|B.1.3|USA|2020-08-07	North America|hCoV-19/USA/WI-GMF-14850/2020|EPI ISL 547690|B.1.3|USA|2020-08-11	0.0003023552	North America
North America|hCoV-19/USA/WA-UW-22313/2020|EPI ISL 570657|B.1|USA|2020-08-07	North America|hCoV-19/USA/WI-GMF-14850/2020|EPI ISL 547690|B.1.3|USA|2020-08-11	0.0006385525	North America
North America|hCoV-19/USA/NM-UNM-00575/2020|EPI ISL 542989|B.1|USA|2020-08-07	North America|hCoV-19/USA/WI-GMF-14850/2020|EPI ISL 547690|B.1.3|USA|2020-08-11	0.0005718589	North America
North America|hCoV-19/USA/NM-UNM-00574/2020|EPI ISL 542988|B.1|USA|2020-08-07	North America|hCoV-19/USA/WI-GMF-14850/2020|EPI ISL 547690|B.1.3|USA|2020-08-11	0.0002714276	North America
North America|hCoV-19/USA/NM-UNM-00573/2020|EPI ISL 542987|B.1|USA|2020-08-07	North America|hCoV-19/USA/WI-GMF-14850/2020|EPI ISL 547690|B.1.3|USA|2020-08-11	0.0003065481	North America
North America|hCoV-19/USA/WA-UW-22365/2020|EPI ISL 570669|B.1|USA|2020-08-08	North America|hCoV-19/USA/WI-GMF-14850/2020|EPI ISL 547690|B.1.3|USA|2020-08-11	0.0006049203	North America
North America|hCoV-19/USA/WA-UW-22998/2020|EPI ISL 570746|B.1.370|USA|2020-08-08	North America|hCoV-19/USA/WI-GMF-14850/2020|EPI ISL 547690|B.1.3|USA|2020-08-11	0.0005712870	North America
North America|hCoV-19/USA/NC-SLPH-0017/2020|EPI ISL 538521|B.1|USA|2020-08-08	North America|hCoV-19/USA/WI-GMF-14850/2020|EPI ISL 547690|B.1.3|USA|2020-08-11	0.0004367908	North America
North America|hCoV-19/USA/NC-SLPH-0018/2020|EPI ISL 538522|B.1|USA|2020-08-08	North America|hCoV-19/USA/WI-GMF-14850/2020|EPI ISL 547690|B.1.3|USA|2020-08-11	0.0004076090	North America
North America|hCoV-19/USA/MI-MDHHS-SC21731/2020|EPI ISL 529850|B.1.1|USA|2020-08-08	North America|hCoV-19/USA/WI-GMF-14850/2020|EPI ISL 547690|B.1.3|USA|2020-08-11	0.0007780604	North America
North America|hCoV-19/USA/WI-UW-1170/2020|EPI ISL 522926|B.1.5|USA|2020-08-08	North America|hCoV-19/USA/WI-GMF-14850/2020|EPI ISL 547690|B.1.3|USA|2020-08-11	0.0003045911	North America
North America|hCoV-19/USA/WA-S2779/2020|EPI ISL 530136|B.1.370|USA|2020-08-09	North America|hCoV-19/USA/WI-GMF-14850/2020|EPI ISL 547690|B.1.3|USA|2020-08-11	0.0006720989	North America
North America|hCoV-19/USA/WI-UW-1178/2020|EPI ISL 522933|B.1.3|USA|2020-08-09	North America|hCoV-19/USA/WI-GMF-14850/2020|EPI ISL 547690|B.1.3|USA|2020-08-11	0.0003023654	North America
North America|hCoV-19/USA/CA-CZB-4080/2020|EPI ISL 548677|B.1.5|USA|2020-08-09	North America|hCoV-19/USA/WI-GMF-14850/2020|EPI ISL 547690|B.1.3|USA|2020-08-11	0.0005040419	North America
North America|hCoV-19/USA/WI-UW-1169/2020|EPI ISL 522925|B.1.5|USA|2020-08-09	North America|hCoV-19/USA/WI-GMF-14850/2020|EPI ISL 547690|B.1.3|USA|2020-08-11	0.0003045808	North America
North America|hCoV-19/USA/WI-UW-1175/2020|EPI ISL 522930|B.1.5|USA|2020-08-09	North America|hCoV-19/USA/WI-GMF-14850/2020|EPI ISL 547690|B.1.3|USA|2020-08-11	0.0003076526	North America
North America|hCoV-19/USA/WA-UW-22948/2020|EPI ISL 570736|B.1|USA|2020-08-10	North America|hCoV-19/USA/WI-GMF-14850/2020|EPI ISL 547690|B.1.3|USA|2020-08-11	0.0005712676	North America
North America|hCoV-19/USA/FL-BPHL-1121/2020|EPI ISL 526607|B.1.3|USA|2020-08-10	North America|hCoV-19/USA/WI-GMF-14850/2020|EPI ISL 547690|B.1.3|USA|2020-08-11	0.0004032072	North America
North America|hCoV-19/USA/WA-S2782/2020|EPI ISL 530139|B.1.1|USA|2020-08-10	North America|hCoV-19/USA/WI-GMF-14850/2020|EPI ISL 547690|B.1.3|USA|2020-08-11	0.0006722031	North America
North America|hCoV-19/USA/WI-GMF-14621/2020|EPI ISL 547685|B.1.3|USA|2020-08-10	North America|hCoV-19/USA/WI-GMF-14850/2020|EPI ISL 547690|B.1.3|USA|2020-08-11	0.0003023688	North America
North America|hCoV-19/USA/WA-UW-22951/2020|EPI ISL 570737|B.1|USA|2020-08-10	North America|hCoV-19/USA/WI-GMF-14850/2020|EPI ISL 547690|B.1.3|USA|2020-08-11	0.0009751317	North America
North America|hCoV-19/USA/WI-GMF-14585/2020|EPI ISL 547681|B.1.361|USA|2020-08-10	North America|hCoV-19/USA/WI-GMF-14850/2020|EPI ISL 547690|B.1.3|USA|2020-08-11	0.0005041290	North America
North America|hCoV-19/USA/CA-CZB-4033/2020|EPI ISL 548606|B.1|USA|2020-08-10	North America|hCoV-19/USA/WI-GMF-14850/2020|EPI ISL 547690|B.1.3|USA|2020-08-11	0.0006417347	North America
North America|hCoV-19/USA/WA1/2020|EPI ISL 404895|A|USA|2020-01-19	North America|hCoV-19/USA/WI-UW-1135/2020|EPI ISL 522892|B.1.3|USA|2020-08-11	0.0005710186	North America
North America|hCoV-19/USA/IL1/2020|EPI ISL 404253|A|USA|2020-01-21	North America|hCoV-19/USA/WI-UW-1135/2020|EPI ISL 522892|B.1.3|USA|2020-08-11	0.0004703485	North America
North America|hCoV-19/USA/AZ1/2020|EPI ISL 406223|A|USA|2020-01-22	North America|hCoV-19/USA/WI-UW-1135/2020|EPI ISL 522892|B.1.3|USA|2020-08-11	0.0006046481	North America
North America|hCoV-19/USA/CA2/2020|EPI ISL 406036|B|USA|2020-01-22	North America|hCoV-19/USA/WI-UW-1135/2020|EPI ISL 522892|B.1.3|USA|2020-08-11	0.0005374433	North America
North America|hCoV-19/Canada/ON ON-VIDO-01-2/2020|EPI ISL 425177|B|Canada|2020-01-23	North America|hCoV-19/USA/WI-UW-1135/2020|EPI ISL 522892|B.1.3|USA|2020-08-11	0.0005374347	North America
North America|hCoV-19/Canada/ON VIDO-01/2020|EPI ISL 413015|B|Canada|2020-01-23	North America|hCoV-19/USA/WI-UW-1135/2020|EPI ISL 522892|B.1.3|USA|2020-08-11	0.0005712086	North America
North America|hCoV-19/USA/CA-CDC-1/2020|EPI ISL 406034|A|USA|2020-01-23	North America|hCoV-19/USA/WI-UW-1135/2020|EPI ISL 522892|B.1.3|USA|2020-08-11	0.0007055195	North America
North America|hCoV-19/USA/WA1-A12/2020|EPI ISL 407214|A|USA|2020-01-25	North America|hCoV-19/USA/WI-UW-1135/2020|EPI ISL 522892|B.1.3|USA|2020-08-11	0.0005710186	North America
North America|hCoV-19/USA/CA-CDC-6/2020|EPI ISL 410044|B|USA|2020-01-27	North America|hCoV-19/USA/WI-UW-1135/2020|EPI ISL 522892|B.1.3|USA|2020-08-11	0.0004706014	North America
North America|hCoV-19/USA/CA-CDC-5/2020|EPI ISL 408010|B|USA|2020-01-29	North America|hCoV-19/USA/WI-UW-1135/2020|EPI ISL 522892|B.1.3|USA|2020-08-11	0.0005374184	North America
North America|hCoV-19/USA/CA-CDC-3/2020|EPI ISL 408008|B|USA|2020-01-29	North America|hCoV-19/USA/WI-UW-1135/2020|EPI ISL 522892|B.1.3|USA|2020-08-11	0.0005710532	North America
North America|hCoV-19/USA/MA1/2020|EPI ISL 409067|B|USA|2020-01-29	North America|hCoV-19/USA/WI-UW-1135/2020|EPI ISL 522892|B.1.3|USA|2020-08-11	0.0006046868	North America
North America|hCoV-19/USA/WI1/2020|EPI ISL 408670|B|USA|2020-01-31	North America|hCoV-19/USA/WI-UW-1135/2020|EPI ISL 522892|B.1.3|USA|2020-08-11	0.0005038704	North America
North America|hCoV-19/Canada/ON-PHL-2445/2020|EPI ISL 413014|B|Canada|2020-01	North America|hCoV-19/USA/WI-UW-1135/2020|EPI ISL 522892|B.1.3|USA|2020-08-11	0.0005374347	North America
North America|hCoV-19/USA/CA-CDC-7/2020|EPI ISL 411954|A|USA|2020-02-06	North America|hCoV-19/USA/WI-UW-1135/2020|EPI ISL 522892|B.1.3|USA|2020-08-11	0.0006046567	North America
North America|hCoV-19/USA/CA-CDC-8/2020|EPI ISL 411955|B|USA|2020-02-10	North America|hCoV-19/USA/WI-UW-1135/2020|EPI ISL 522892|B.1.3|USA|2020-08-11	0.0005038348	North America
North America|hCoV-19/USA/TX1/2020|EPI ISL 411956|A|USA|2020-02-11	North America|hCoV-19/USA/WI-UW-1135/2020|EPI ISL 522892|B.1.3|USA|2020-08-11	0.0007054981	North America
North America|hCoV-19/Canada/BC 37 0-2/2020|EPI ISL 412965|B.4|Canada|2020-02-16	North America|hCoV-19/USA/WI-UW-1135/2020|EPI ISL 522892|B.1.3|USA|2020-08-11	0.0006102202	North America
North America|hCoV-19/USA/CruiseA-9/2020|EPI ISL 413614|B|USA|2020-02-17	North America|hCoV-19/USA/WI-UW-1135/2020|EPI ISL 522892|B.1.3|USA|2020-08-11	0.0005038427	North America
North America|hCoV-19/USA/CruiseA-11/2020|EPI ISL 413616|B|USA|2020-02-17	North America|hCoV-19/USA/WI-UW-1135/2020|EPI ISL 522892|B.1.3|USA|2020-08-11	0.0005374433	North America
North America|hCoV-19/USA/CruiseA-8/2020|EPI ISL 413613|B|USA|2020-02-17	North America|hCoV-19/USA/WI-UW-1135/2020|EPI ISL 522892|B.1.3|USA|2020-08-11	0.0005374433	North America
North America|hCoV-19/USA/CruiseA-7/2020|EPI ISL 413612|B|USA|2020-02-17	North America|hCoV-19/USA/WI-UW-1135/2020|EPI ISL 522892|B.1.3|USA|2020-08-11	0.0006046665	North America
North America|hCoV-19/USA/CruiseA-10/2020|EPI ISL 413615|B|USA|2020-02-17	North America|hCoV-19/USA/WI-UW-1135/2020|EPI ISL 522892|B.1.3|USA|2020-08-11	0.0005374682	North America
North America|hCoV-19/USA/CruiseA-1/2020|EPI ISL 413606|B|USA|2020-02-17	North America|hCoV-19/USA/WI-UW-1135/2020|EPI ISL 522892|B.1.3|USA|2020-08-11	0.0005710715	North America
North America|hCoV-19/USA/CruiseA-24/2020|EPI ISL 414483|B|USA|2020-02-17	North America|hCoV-19/USA/WI-UW-1135/2020|EPI ISL 522892|B.1.3|USA|2020-08-11	0.0006047981	North America
North America|hCoV-19/Panama/328723/2020|EPI ISL 496609|A.2|Panama|2020-02-17	North America|hCoV-19/USA/WI-UW-1135/2020|EPI ISL 522892|B.1.3|USA|2020-08-11	0.0007213987	North America
North America|hCoV-19/USA/CruiseA-3/2020|EPI ISL 413608|B|USA|2020-02-18	North America|hCoV-19/USA/WI-UW-1135/2020|EPI ISL 522892|B.1.3|USA|2020-08-11	0.0005038429	North America
North America|hCoV-19/USA/CruiseA-2/2020|EPI ISL 413607|B|USA|2020-02-18	North America|hCoV-19/USA/WI-UW-1135/2020|EPI ISL 522892|B.1.3|USA|2020-08-11	0.0005710715	North America
North America|hCoV-19/USA/CruiseA-23/2020|EPI ISL 414482|B|USA|2020-02-18	North America|hCoV-19/USA/WI-UW-1135/2020|EPI ISL 522892|B.1.3|USA|2020-08-11	0.0006719743	North America
North America|hCoV-19/USA/CruiseA-13/2020|EPI ISL 413618|B|USA|2020-02-20	North America|hCoV-19/USA/WI-UW-1135/2020|EPI ISL 522892|B.1.3|USA|2020-08-11	0.0005038429	North America
North America|hCoV-19/USA/CruiseA-12/2020|EPI ISL 413617|B|USA|2020-02-20	North America|hCoV-19/USA/WI-UW-1135/2020|EPI ISL 522892|B.1.3|USA|2020-08-11	0.0005374433	North America
North America|hCoV-19/Canada/BC 69243/2020|EPI ISL 415577|B.4|Canada|2020-02-20	North America|hCoV-19/USA/WI-UW-1135/2020|EPI ISL 522892|B.1.3|USA|2020-08-11	0.0007190567	North America
North America|hCoV-19/USA/CruiseA-5/2020|EPI ISL 413610|B|USA|2020-02-21	North America|hCoV-19/USA/WI-UW-1135/2020|EPI ISL 522892|B.1.3|USA|2020-08-11	0.0005038429	North America
North America|hCoV-19/USA/CruiseA-6/2020|EPI ISL 413611|B|USA|2020-02-21	North America|hCoV-19/USA/WI-UW-1135/2020|EPI ISL 522892|B.1.3|USA|2020-08-11	0.0005710623	North America
North America|hCoV-19/USA/CruiseA-21/2020|EPI ISL 414480|B|USA|2020-02-21	North America|hCoV-19/USA/WI-UW-1135/2020|EPI ISL 522892|B.1.3|USA|2020-08-11	0.0006047041	North America
North America|hCoV-19/Panama/328719/2020|EPI ISL 496607|A.2|Panama|2020-02-22	North America|hCoV-19/USA/WI-UW-1135/2020|EPI ISL 522892|B.1.3|USA|2020-08-11	0.0007186583	North America
North America|hCoV-19/USA/CA-CDC-9/2020|EPI ISL 412862|B|USA|2020-02-23	North America|hCoV-19/USA/WI-UW-1135/2020|EPI ISL 522892|B.1.3|USA|2020-08-11	0.0005038196	North America
North America|hCoV-19/USA/CruiseA-17/2020|EPI ISL 413622|B|USA|2020-02-24	North America|hCoV-19/USA/WI-UW-1135/2020|EPI ISL 522892|B.1.3|USA|2020-08-11	0.0005710979	North America
North America|hCoV-19/USA/CruiseA-18/2020|EPI ISL 413623|B|USA|2020-02-24	North America|hCoV-19/USA/WI-UW-1135/2020|EPI ISL 522892|B.1.3|USA|2020-08-11	0.0005377391	North America
North America|hCoV-19/USA/CruiseA-26/2020|EPI ISL 414485|B|USA|2020-02-24	North America|hCoV-19/USA/WI-UW-1135/2020|EPI ISL 522892|B.1.3|USA|2020-08-11	0.0005375318	North America
North America|hCoV-19/USA/CruiseA-14/2020|EPI ISL 413619|B|USA|2020-02-25	North America|hCoV-19/USA/WI-UW-1135/2020|EPI ISL 522892|B.1.3|USA|2020-08-11	0.0006382526	North America
North America|hCoV-19/USA/CA-CDC-2602/2020|EPI ISL 419554|B|USA|2020-02-26	North America|hCoV-19/USA/WI-UW-1135/2020|EPI ISL 522892|B.1.3|USA|2020-08-11	0.0005038429	North America
North America|hCoV-19/Canada/ON SHSC-01/2020|EPI ISL 450747|B.4|Canada|2020-02-26	North America|hCoV-19/USA/WI-UW-1135/2020|EPI ISL 522892|B.1.3|USA|2020-08-11	0.0006451952	North America
North America|hCoV-19/USA/OR 2656/2020|EPI ISL 419558|B|USA|2020-02-27	North America|hCoV-19/USA/WI-UW-1135/2020|EPI ISL 522892|B.1.3|USA|2020-08-11	0.0005710714	North America
North America|hCoV-19/Mexico/CMX-InDRE-01/2020|EPI ISL 412972|B.1.1|Mexico|2020-02-27	North America|hCoV-19/USA/WI-UW-1135/2020|EPI ISL 522892|B.1.3|USA|2020-08-11	0.0004366595	North America
North America|hCoV-19/USA/CA-CDPH-UC2/2020|EPI ISL 413558|B|USA|2020-02-27	North America|hCoV-19/USA/WI-UW-1135/2020|EPI ISL 522892|B.1.3|USA|2020-08-11	0.0006383545	North America
North America|hCoV-19/USA/CA-CDPH-UC3/2020|EPI ISL 413559|B|USA|2020-02-27	North America|hCoV-19/USA/WI-UW-1135/2020|EPI ISL 522892|B.1.3|USA|2020-08-11	0.0005374907	North America
North America|hCoV-19/USA/CA-CDPH017/2020|EPI ISL 515910|B|USA|2020-02-27	North America|hCoV-19/USA/WI-UW-1135/2020|EPI ISL 522892|B.1.3|USA|2020-08-11	0.0005377436	North America
North America|hCoV-19/USA/CA-CDPH-UC4/2020|EPI ISL 413561|B|USA|2020-02-27	North America|hCoV-19/USA/WI-UW-1135/2020|EPI ISL 522892|B.1.3|USA|2020-08-11	0.0005041413	North America
North America|hCoV-19/Canada/BC 13297/2020|EPI ISL 415578|B.4|Canada|2020-02-27	North America|hCoV-19/USA/WI-UW-1135/2020|EPI ISL 522892|B.1.3|USA|2020-08-11	0.0007124712	North America
North America|hCoV-19/Mexico/CMX-InDRE-07/2020|EPI ISL 452139|B.1.1|Mexico|2020-02-28	North America|hCoV-19/USA/WI-UW-1135/2020|EPI ISL 522892|B.1.3|USA|2020-08-11	0.0004366595	North America
North America|hCoV-19/USA/FL 5125/2020|EPI ISL 419559|B.1.1|USA|2020-02-28	North America|hCoV-19/USA/WI-UW-1135/2020|EPI ISL 522892|B.1.3|USA|2020-08-11	0.0004702582	North America
North America|hCoV-19/USA/RI 0520/2020|EPI ISL 419553|B.1.5|USA|2020-02-28	North America|hCoV-19/USA/WI-UW-1135/2020|EPI ISL 522892|B.1.3|USA|2020-08-11	0.0004366261	North America
North America|hCoV-19/USA/CA-UCLA-260/2020|EPI ISL 537558|B.4|USA|2020-02-28	North America|hCoV-19/USA/WI-UW-1135/2020|EPI ISL 522892|B.1.3|USA|2020-08-11	0.0006719410	North America
North America|hCoV-19/Panama/328709/2020|EPI ISL 496605|A.2|Panama|2020-02-28	North America|hCoV-19/USA/WI-UW-1135/2020|EPI ISL 522892|B.1.3|USA|2020-08-11	0.0007536020	North America
North America|hCoV-19/USA/CA-CDPH016/2020|EPI ISL 515909|B|USA|2020-02-28	North America|hCoV-19/USA/WI-UW-1135/2020|EPI ISL 522892|B.1.3|USA|2020-08-11	0.0005045825	North America
North America|hCoV-19/Canada/BC 17397/2020|EPI ISL 415580|B.4|Canada|2020-02-28	North America|hCoV-19/USA/WI-UW-1135/2020|EPI ISL 522892|B.1.3|USA|2020-08-11	0.0007123869	North America
North America|hCoV-19/USA/CA-SCCPHD-UC102/2020|EPI ISL 435581|B|USA|2020-02-28	North America|hCoV-19/USA/WI-UW-1135/2020|EPI ISL 522892|B.1.3|USA|2020-08-11	0.0005475422	North America
North America|hCoV-19/USA/CA-SCCPHD-UC103/2020|EPI ISL 435582|B|USA|2020-02-28	North America|hCoV-19/USA/WI-UW-1135/2020|EPI ISL 522892|B.1.3|USA|2020-08-11	0.0005135564	North America
North America|hCoV-19/USA/GA 2741/2020|EPI ISL 419556|B.1.1|USA|2020-02-29	North America|hCoV-19/USA/WI-UW-1135/2020|EPI ISL 522892|B.1.3|USA|2020-08-11	0.0004702801	North America
North America|hCoV-19/USA/NY-Wadsworth-10131-01/2020|EPI ISL 525575|B.4|USA|2020-02-29	North America|hCoV-19/USA/WI-UW-1135/2020|EPI ISL 522892|B.1.3|USA|2020-08-11	0.0007728258	North America
North America|hCoV-19/USA/NH 0004/2020|EPI ISL 420791|B.1.356|USA|2020-02-29	North America|hCoV-19/USA/WI-UW-1135/2020|EPI ISL 522892|B.1.3|USA|2020-08-11	0.0003358202	North America
North America|hCoV-19/USA/CA-SCCPHD-UC104/2020|EPI ISL 435583|B.1.255|USA|2020-02-29	North America|hCoV-19/USA/WI-UW-1135/2020|EPI ISL 522892|B.1.3|USA|2020-08-11	0.0003359104	North America
North America|hCoV-19/USA/CA-SCCPHD-UC108/2020|EPI ISL 435587|B|USA|2020-02-29	North America|hCoV-19/USA/WI-UW-1135/2020|EPI ISL 522892|B.1.3|USA|2020-08-11	0.0005380397	North America
North America|hCoV-19/USA/NY1-PV08001/2020|EPI ISL 414476|B.4|USA|2020-02-29	North America|hCoV-19/USA/WI-UW-1135/2020|EPI ISL 522892|B.1.3|USA|2020-08-11	0.0007403791	North America
North America|hCoV-19/USA/TX 2039/2020|EPI ISL 420796|B|USA|2020-02-29	North America|hCoV-19/USA/WI-UW-1135/2020|EPI ISL 522892|B.1.3|USA|2020-08-11	0.0005712370	North America
North America|hCoV-19/USA/CA-SCCPHD-UC14/2020|EPI ISL 417318|B|USA|2020-02-29	North America|hCoV-19/USA/WI-UW-1135/2020|EPI ISL 522892|B.1.3|USA|2020-08-11	0.0005057801	North America
North America|hCoV-19/USA/CA-SCCPHD-UC105/2020|EPI ISL 435584|B.1.255|USA|2020-02-29	North America|hCoV-19/USA/WI-UW-1135/2020|EPI ISL 522892|B.1.3|USA|2020-08-11	0.0003124546	North America
North America|hCoV-19/Canada/ON-PHL-5472/2020|EPI ISL 418325|B.4|Canada|2020-02	North America|hCoV-19/USA/WI-UW-1135/2020|EPI ISL 522892|B.1.3|USA|2020-08-11	0.0006384711	North America
North America|hCoV-19/Canada/BC 25367465/2020|EPI ISL 463220|B.1.5|Canada|2020-02	North America|hCoV-19/USA/WI-UW-1135/2020|EPI ISL 522892|B.1.3|USA|2020-08-11	0.0004366261	North America
North America|hCoV-19/Canada/ON-PHL-8751/2020|EPI ISL 418345|B.1.255|Canada|2020-02	North America|hCoV-19/USA/WI-UW-1135/2020|EPI ISL 522892|B.1.3|USA|2020-08-11	0.0003358202	North America
North America|hCoV-19/Canada/ON-PHL-2259/2020|EPI ISL 418344|B.1.255|Canada|2020-02	North America|hCoV-19/USA/WI-UW-1135/2020|EPI ISL 522892|B.1.3|USA|2020-08-11	0.0003360459	North America
North America|hCoV-19/Canada/ON-PHL-2273/2020|EPI ISL 418383|B.4|Canada|2020-02	North America|hCoV-19/USA/WI-UW-1135/2020|EPI ISL 522892|B.1.3|USA|2020-08-11	0.0007440655	North America
North America|hCoV-19/Canada/ON-PHL-2294/2020|EPI ISL 418384|B.4|Canada|2020-02	North America|hCoV-19/USA/WI-UW-1135/2020|EPI ISL 522892|B.1.3|USA|2020-08-11	0.0006895175	North America
North America|hCoV-19/USA/RI 0556/2020|EPI ISL 420795|B.1|USA|2020-03-01	North America|hCoV-19/USA/WI-UW-1135/2020|EPI ISL 522892|B.1.3|USA|2020-08-11	0.0004030312	North America
North America|hCoV-19/Belize/CDC-6846/2020|EPI ISL 509712|B.1.1|Belize|2020-03-01	North America|hCoV-19/USA/WI-UW-1135/2020|EPI ISL 522892|B.1.3|USA|2020-08-11	0.0005038816	North America
North America|hCoV-19/Canada/BC 02421/2020|EPI ISL 415581|B.4|Canada|2020-03-01	North America|hCoV-19/USA/WI-UW-1135/2020|EPI ISL 522892|B.1.3|USA|2020-08-11	0.0006383014	North America
North America|hCoV-19/Canada/QC-LSPQ-L00210314/2020|EPI ISL 535716|B.4|Canada|2020-03-01	North America|hCoV-19/USA/WI-UW-1135/2020|EPI ISL 522892|B.1.3|USA|2020-08-11	0.0007727790	North America
North America|hCoV-19/USA/OR 5430/2020|EPI ISL 420794|B|USA|2020-03-01	North America|hCoV-19/USA/WI-UW-1135/2020|EPI ISL 522892|B.1.3|USA|2020-08-11	0.0005710715	North America
North America|hCoV-19/USA/NY-SURV0144/2020|EPI ISL 436050|B|USA|2020-03-02	North America|hCoV-19/USA/WI-UW-1135/2020|EPI ISL 522892|B.1.3|USA|2020-08-11	0.0005710623	North America
North America|hCoV-19/USA/NH 0008/2020|EPI ISL 420792|B.1.356|USA|2020-03-02	North America|hCoV-19/USA/WI-UW-1135/2020|EPI ISL 522892|B.1.3|USA|2020-08-11	0.0003358202	North America
North America|hCoV-19/USA/NY 2929/2020|EPI ISL 420793|B.1|USA|2020-03-02	North America|hCoV-19/USA/WI-UW-1135/2020|EPI ISL 522892|B.1.3|USA|2020-08-11	0.0002686453	North America
North America|hCoV-19/Canada/BC 41851/2020|EPI ISL 415584|A|Canada|2020-03-02	North America|hCoV-19/USA/WI-UW-1135/2020|EPI ISL 522892|B.1.3|USA|2020-08-11	0.0006382934	North America
North America|hCoV-19/USA/FL 6318/2020|EPI ISL 420785|B.1.1|USA|2020-03-02	North America|hCoV-19/USA/WI-UW-1135/2020|EPI ISL 522892|B.1.3|USA|2020-08-11	0.0004366742	North America
North America|hCoV-19/USA/GA 1299/2020|EPI ISL 420787|B.1.1|USA|2020-03-03	North America|hCoV-19/USA/WI-UW-1135/2020|EPI ISL 522892|B.1.3|USA|2020-08-11	0.0004702799	North America
North America|hCoV-19/USA/NY-Wadsworth-10496-01/2020|EPI ISL 426025|B.1|USA|2020-03-03	North America|hCoV-19/USA/WI-UW-1135/2020|EPI ISL 522892|B.1.3|USA|2020-08-11	0.0003022321	North America
North America|hCoV-19/Canada/BC 40860/2020|EPI ISL 415583|B|Canada|2020-03-03	North America|hCoV-19/USA/WI-UW-1135/2020|EPI ISL 522892|B.1.3|USA|2020-08-11	0.0004702221	North America
North America|hCoV-19/USA/NY-Wadsworth-10528-01/2020|EPI ISL 426026|B.1|USA|2020-03-03	North America|hCoV-19/USA/WI-UW-1135/2020|EPI ISL 522892|B.1.3|USA|2020-08-11	0.0003022461	North America
North America|hCoV-19/USA/NY-Wadsworth-10495-01/2020|EPI ISL 425224|B.1|USA|2020-03-03	North America|hCoV-19/USA/WI-UW-1135/2020|EPI ISL 522892|B.1.3|USA|2020-08-11	0.0002686453	North America
North America|hCoV-19/USA/NY-Wadsworth-10690-01/2020|EPI ISL 426028|B.1|USA|2020-03-04	North America|hCoV-19/USA/WI-UW-1135/2020|EPI ISL 522892|B.1.3|USA|2020-08-11	0.0003694438	North America
North America|hCoV-19/USA/NJ 3201/2020|EPI ISL 424901|B.1|USA|2020-03-04	North America|hCoV-19/USA/WI-UW-1135/2020|EPI ISL 522892|B.1.3|USA|2020-08-11	0.0004030314	North America
North America|hCoV-19/USA/MD 0026/2020|EPI ISL 424869|B.1.255|USA|2020-03-04	North America|hCoV-19/USA/WI-UW-1135/2020|EPI ISL 522892|B.1.3|USA|2020-08-11	0.0003694268	North America
North America|hCoV-19/USA/MA 9704/2020|EPI ISL 424911|B.1|USA|2020-03-04	North America|hCoV-19/USA/WI-UW-1135/2020|EPI ISL 522892|B.1.3|USA|2020-08-11	0.0003358202	North America
North America|hCoV-19/USA/NY-Wadsworth-10683-01/2020|EPI ISL 426027|B.40|USA|2020-03-04	North America|hCoV-19/USA/WI-UW-1135/2020|EPI ISL 522892|B.1.3|USA|2020-08-11	0.0007055523	North America
North America|hCoV-19/Canada/BC 8159203/2020|EPI ISL 418848|A|Canada|2020-03-05	North America|hCoV-19/USA/WI-UW-1135/2020|EPI ISL 522892|B.1.3|USA|2020-08-11	0.0006046384	North America
North America|hCoV-19/USA/RI 0702/2020|EPI ISL 424887|B.1|USA|2020-03-05	North America|hCoV-19/USA/WI-UW-1135/2020|EPI ISL 522892|B.1.3|USA|2020-08-11	0.0002686453	North America
North America|hCoV-19/USA/NE 6605/2020|EPI ISL 424874|B.3|USA|2020-03-05	North America|hCoV-19/USA/WI-UW-1135/2020|EPI ISL 522892|B.1.3|USA|2020-08-11	0.0005710532	North America
North America|hCoV-19/USA/MA 1355/2020|EPI ISL 424913|B|USA|2020-03-05	North America|hCoV-19/USA/WI-UW-1135/2020|EPI ISL 522892|B.1.3|USA|2020-08-11	0.0005710450	North America
North America|hCoV-19/USA/SC 3572/2020|EPI ISL 424905|B.1|USA|2020-03-05	North America|hCoV-19/USA/WI-UW-1135/2020|EPI ISL 522892|B.1.3|USA|2020-08-11	0.0004030500	North America
North America|hCoV-19/USA/MA 3672/2020|EPI ISL 424844|B.1|USA|2020-03-06	North America|hCoV-19/USA/WI-UW-1135/2020|EPI ISL 522892|B.1.3|USA|2020-08-11	0.0003358202	North America
North America|hCoV-19/USA/NY-Wadsworth-11244-01/2020|EPI ISL 525580|B.1|USA|2020-03-06	North America|hCoV-19/USA/WI-UW-1135/2020|EPI ISL 522892|B.1.3|USA|2020-08-11	0.0003022412	North America
North America|hCoV-19/USA/NY-Wadsworth-11291-01/2020|EPI ISL 426044|B.1|USA|2020-03-06	North America|hCoV-19/USA/WI-UW-1135/2020|EPI ISL 522892|B.1.3|USA|2020-08-11	0.0003022412	North America
North America|hCoV-19/USA/NY-Wadsworth-11202-01/2020|EPI ISL 426042|B.1|USA|2020-03-06	North America|hCoV-19/USA/WI-UW-1135/2020|EPI ISL 522892|B.1.3|USA|2020-08-11	0.0003694097	North America
North America|hCoV-19/USA/MA 3653/2020|EPI ISL 424920|B.1|USA|2020-03-06	North America|hCoV-19/USA/WI-UW-1135/2020|EPI ISL 522892|B.1.3|USA|2020-08-11	0.0003694096	North America
North America|hCoV-19/USA/NY-Wadsworth-11513-01/2020|EPI ISL 525582|B.1|USA|2020-03-07	North America|hCoV-19/USA/WI-UW-1135/2020|EPI ISL 522892|B.1.3|USA|2020-08-11	0.0002686453	North America
North America|hCoV-19/USA/MA-MGH-00416/2020|EPI ISL 460353|B.1|USA|2020-03-07	North America|hCoV-19/USA/WI-UW-1135/2020|EPI ISL 522892|B.1.3|USA|2020-08-11	0.0003694097	North America
North America|hCoV-19/Canada/BC 8718874/2020|EPI ISL 418852|A|Canada|2020-03-07	North America|hCoV-19/USA/WI-UW-1135/2020|EPI ISL 522892|B.1.3|USA|2020-08-11	0.0006046384	North America
North America|hCoV-19/USA/MA-MGH-00417/2020|EPI ISL 460117|B.1|USA|2020-03-07	North America|hCoV-19/USA/WI-UW-1135/2020|EPI ISL 522892|B.1.3|USA|2020-08-11	0.0003694097	North America
North America|hCoV-19/USA/IN 82003/2020|EPI ISL 426423|B.1|USA|2020-03-08	North America|hCoV-19/USA/WI-UW-1135/2020|EPI ISL 522892|B.1.3|USA|2020-08-11	0.0003696704	North America
North America|hCoV-19/USA/OH 0023/2020|EPI ISL 424880|B.1|USA|2020-03-08	North America|hCoV-19/USA/WI-UW-1135/2020|EPI ISL 522892|B.1.3|USA|2020-08-11	0.0002686453	North America
North America|hCoV-19/USA/IA 6394/2020|EPI ISL 424865|B.1|USA|2020-03-08	North America|hCoV-19/USA/WI-UW-1135/2020|EPI ISL 522892|B.1.3|USA|2020-08-11	0.0003694267	North America
North America|hCoV-19/USA/MA-MGH-00444/2020|EPI ISL 460354|B.1|USA|2020-03-08	North America|hCoV-19/USA/WI-UW-1135/2020|EPI ISL 522892|B.1.3|USA|2020-08-11	0.0004030191	North America
North America|hCoV-19/USA/NY-Wadsworth-11661-01/2020|EPI ISL 529034|B.1|USA|2020-03-08	North America|hCoV-19/USA/WI-UW-1135/2020|EPI ISL 522892|B.1.3|USA|2020-08-11	0.0003022321	North America
North America|hCoV-19/USA/FL-CDC-2316/2020|EPI ISL 452132|B.1.255|USA|2020-03-09	North America|hCoV-19/USA/WI-UW-1135/2020|EPI ISL 522892|B.1.3|USA|2020-08-11	0.0003694841	North America
North America|hCoV-19/USA/RI 0882/2020|EPI ISL 426435|B.1.265|USA|2020-03-09	North America|hCoV-19/USA/WI-UW-1135/2020|EPI ISL 522892|B.1.3|USA|2020-08-11	0.0003022321	North America
North America|hCoV-19/Jamaica/JM-CDC-0869/2020|EPI ISL 450793|B.40|Jamaica|2020-03-09	North America|hCoV-19/USA/WI-UW-1135/2020|EPI ISL 522892|B.1.3|USA|2020-08-11	0.0006719303	North America
North America|hCoV-19/USA/NY-SURV0444/2020|EPI ISL 436067|B.1|USA|2020-03-09	North America|hCoV-19/USA/WI-UW-1135/2020|EPI ISL 522892|B.1.3|USA|2020-08-11	0.0003358202	North America
North America|hCoV-19/USA/LA-CDC-0499/2020|EPI ISL 452106|B.1.265|USA|2020-03-10	North America|hCoV-19/USA/WI-UW-1135/2020|EPI ISL 522892|B.1.3|USA|2020-08-11	0.0003022321	North America
North America|hCoV-19/USA/CA-SCCPHD-UC155/2020|EPI ISL 435634|B|USA|2020-03-10	North America|hCoV-19/USA/WI-UW-1135/2020|EPI ISL 522892|B.1.3|USA|2020-08-11	0.0005374347	North America
North America|hCoV-19/USA/NY-SURV0863/2020|EPI ISL 436075|B.1|USA|2020-03-10	North America|hCoV-19/USA/WI-UW-1135/2020|EPI ISL 522892|B.1.3|USA|2020-08-11	0.0003022321	North America
North America|hCoV-19/USA/VA-DCLS-0530/2020|EPI ISL 485832|B.1|USA|2020-03-10	North America|hCoV-19/USA/WI-UW-1135/2020|EPI ISL 522892|B.1.3|USA|2020-08-11	0.0003022460	North America
North America|hCoV-19/USA/WA-UW122/2020|EPI ISL 416660|B.1|USA|2020-03-10	North America|hCoV-19/USA/WI-UW-1135/2020|EPI ISL 522892|B.1.3|USA|2020-08-11	0.0002686453	North America
North America|hCoV-19/Jamaica/JM-CDC-0078/2020|EPI ISL 450792|B|Jamaica|2020-03-11	North America|hCoV-19/USA/WI-UW-1135/2020|EPI ISL 522892|B.1.3|USA|2020-08-11	0.0006383117	North America
North America|hCoV-19/USA/NY-Wadsworth-13245-01/2020|EPI ISL 525599|B.39|USA|2020-03-11	North America|hCoV-19/USA/WI-UW-1135/2020|EPI ISL 522892|B.1.3|USA|2020-08-11	0.0007391531	North America
North America|hCoV-19/USA/MN-MDH-1274/2020|EPI ISL 482995|B.1.1|USA|2020-03-11	North America|hCoV-19/USA/WI-UW-1135/2020|EPI ISL 522892|B.1.3|USA|2020-08-11	0.0004702582	North America
North America|hCoV-19/USA/CA-SCCPHD-UC158/2020|EPI ISL 435637|B|USA|2020-03-11	North America|hCoV-19/USA/WI-UW-1135/2020|EPI ISL 522892|B.1.3|USA|2020-08-11	0.0005710450	North America
North America|hCoV-19/Canada/BC 6404889/2020|EPI ISL 418838|B.1.265|Canada|2020-03-12	North America|hCoV-19/USA/WI-UW-1135/2020|EPI ISL 522892|B.1.3|USA|2020-08-11	0.0003022321	North America
North America|hCoV-19/USA/CA-SCCPHD-UC162/2020|EPI ISL 435641|B|USA|2020-03-12	North America|hCoV-19/USA/WI-UW-1135/2020|EPI ISL 522892|B.1.3|USA|2020-08-11	0.0005374433	North America
North America|hCoV-19/USA/NY-WCMP2D04P/2020|EPI ISL 427528|B.1.5|USA|2020-03-12	North America|hCoV-19/USA/WI-UW-1135/2020|EPI ISL 522892|B.1.3|USA|2020-08-11	0.0003358357	North America
North America|hCoV-19/USA/VA-DCLS-0548/2020|EPI ISL 485849|B.1.1|USA|2020-03-12	North America|hCoV-19/USA/WI-UW-1135/2020|EPI ISL 522892|B.1.3|USA|2020-08-11	0.0005038582	North America
North America|hCoV-19/USA/VA-DCLS-0554/2020|EPI ISL 485855|B|USA|2020-03-13	North America|hCoV-19/USA/WI-UW-1135/2020|EPI ISL 522892|B.1.3|USA|2020-08-11	0.0006719098	North America
North America|hCoV-19/USA/CA-QDX-110/2020|EPI ISL 468562|B.1.265|USA|2020-03-13	North America|hCoV-19/USA/WI-UW-1135/2020|EPI ISL 522892|B.1.3|USA|2020-08-11	0.0003358202	North America
North America|hCoV-19/Canada/BC 9345042/2020|EPI ISL 418856|B.1.5|Canada|2020-03-13	North America|hCoV-19/USA/WI-UW-1135/2020|EPI ISL 522892|B.1.3|USA|2020-08-11	0.0004030313	North America
North America|hCoV-19/USA/NY-WCMP5F01P/2020|EPI ISL 427540|B.1|USA|2020-03-13	North America|hCoV-19/USA/WI-UW-1135/2020|EPI ISL 522892|B.1.3|USA|2020-08-11	0.0003358513	North America
North America|hCoV-19/Canada/NS 30/2020|EPI ISL 429812|B.1|Canada|2020-03-14	North America|hCoV-19/USA/WI-UW-1135/2020|EPI ISL 522892|B.1.3|USA|2020-08-11	0.0003022321	North America
North America|hCoV-19/USA/MA-QDX-68/2020|EPI ISL 467864|B.1|USA|2020-03-14	North America|hCoV-19/USA/WI-UW-1135/2020|EPI ISL 522892|B.1.3|USA|2020-08-11	0.0004030313	North America
North America|hCoV-19/USA/MN-QDX-967/2020|EPI ISL 571766|B.1.370|USA|2020-03-14	North America|hCoV-19/USA/WI-UW-1135/2020|EPI ISL 522892|B.1.3|USA|2020-08-11	0.0003358202	North America
North America|hCoV-19/USA/MN-MDH-93/2020|EPI ISL 460074|B.1.1|USA|2020-03-14	North America|hCoV-19/USA/WI-UW-1135/2020|EPI ISL 522892|B.1.3|USA|2020-08-11	0.0005038583	North America
North America|hCoV-19/USA/AZ-TG268917/2020|EPI ISL 426519|B.1|USA|2020-03-14	North America|hCoV-19/USA/WI-UW-1135/2020|EPI ISL 522892|B.1.3|USA|2020-08-11	0.0003022321	North America
North America|hCoV-19/USA/NY-WCMP10A02P/2020|EPI ISL 427553|B.1.3|USA|2020-03-15	North America|hCoV-19/USA/WI-UW-1135/2020|EPI ISL 522892|B.1.3|USA|2020-08-11	0.0003694209	North America
North America|hCoV-19/USA/MN-QDX-1024/2020|EPI ISL 571750|B.1.265|USA|2020-03-15	North America|hCoV-19/USA/WI-UW-1135/2020|EPI ISL 522892|B.1.3|USA|2020-08-11	0.0003694097	North America
North America|hCoV-19/Mexico/CMX-INER-04/2020|EPI ISL 424626|B.1.201|Mexico|2020-03-15	North America|hCoV-19/USA/WI-UW-1135/2020|EPI ISL 522892|B.1.3|USA|2020-08-11	0.0004366330	North America
North America|hCoV-19/USA/CA-QDX-33/2020|EPI ISL 467827|B.6|USA|2020-03-15	North America|hCoV-19/USA/WI-UW-1135/2020|EPI ISL 522892|B.1.3|USA|2020-08-11	0.0006718895	North America
North America|hCoV-19/Costa Rica/01/2020|EPI ISL 434533|B.1|Costa Rica|2020-03-16	North America|hCoV-19/USA/WI-UW-1135/2020|EPI ISL 522892|B.1.3|USA|2020-08-11	0.0004366463	North America
North America|hCoV-19/USA/NY-WCMP11B03P/2020|EPI ISL 427585|B.1.3|USA|2020-03-16	North America|hCoV-19/USA/WI-UW-1135/2020|EPI ISL 522892|B.1.3|USA|2020-08-11	0.0003358406	North America
North America|hCoV-19/USA/MN-MDH-97/2020|EPI ISL 460077|B.1|USA|2020-03-16	North America|hCoV-19/USA/WI-UW-1135/2020|EPI ISL 522892|B.1.3|USA|2020-08-11	0.0003022321	North America
North America|hCoV-19/Canada/ON MU-S26/2020|EPI ISL 463975|B.1|Canada|2020-03-16	North America|hCoV-19/USA/WI-UW-1135/2020|EPI ISL 522892|B.1.3|USA|2020-08-11	0.0004030378	North America
North America|hCoV-19/USA/NY-SURV0183/2020|EPI ISL 436057|B.1|USA|2020-03-17	North America|hCoV-19/USA/WI-UW-1135/2020|EPI ISL 522892|B.1.3|USA|2020-08-11	0.0003022321	North America
North America|hCoV-19/USA/AZ-TG269848/2020|EPI ISL 426527|B.1.5|USA|2020-03-17	North America|hCoV-19/USA/WI-UW-1135/2020|EPI ISL 522892|B.1.3|USA|2020-08-11	0.0003694438	North America
North America|hCoV-19/USA/NY-QDX-865/2020|EPI ISL 571672|B.1|USA|2020-03-17	North America|hCoV-19/USA/WI-UW-1135/2020|EPI ISL 522892|B.1.3|USA|2020-08-11	0.0003022321	North America
North America|hCoV-19/USA/AK-PHL011/2020|EPI ISL 431014|B|USA|2020-03-17	North America|hCoV-19/USA/WI-UW-1135/2020|EPI ISL 522892|B.1.3|USA|2020-08-11	0.0007055195	North America
North America|hCoV-19/USA/MI-QDX-645/2020|EPI ISL 571370|B.1|USA|2020-03-18	North America|hCoV-19/USA/WI-UW-1135/2020|EPI ISL 522892|B.1.3|USA|2020-08-11	0.0003022321	North America
North America|hCoV-19/USA/NY-NYUMC43/2020|EPI ISL 419704|B.1|USA|2020-03-18	North America|hCoV-19/USA/WI-UW-1135/2020|EPI ISL 522892|B.1.3|USA|2020-08-11	0.0003358202	North America
North America|hCoV-19/USA/MI-QDX-638/2020|EPI ISL 571363|B.1|USA|2020-03-18	North America|hCoV-19/USA/WI-UW-1135/2020|EPI ISL 522892|B.1.3|USA|2020-08-11	0.0003358202	North America
North America|hCoV-19/USA/NY-NYUMC223/2020|EPI ISL 427518|B.1|USA|2020-03-18	North America|hCoV-19/USA/WI-UW-1135/2020|EPI ISL 522892|B.1.3|USA|2020-08-11	0.0003022461	North America
North America|hCoV-19/USA/AK-PHL013/2020|EPI ISL 431015|B.1|USA|2020-03-19	North America|hCoV-19/USA/WI-UW-1135/2020|EPI ISL 522892|B.1.3|USA|2020-08-11	0.0003694267	North America
North America|hCoV-19/USA/WI-UW-172/2020|EPI ISL 428268|B|USA|2020-03-19	North America|hCoV-19/USA/WI-UW-1135/2020|EPI ISL 522892|B.1.3|USA|2020-08-11	0.0005374433	North America
North America|hCoV-19/USA/IL-QDX-1108/2020|EPI ISL 571846|B.1.1|USA|2020-03-19	North America|hCoV-19/USA/WI-UW-1135/2020|EPI ISL 522892|B.1.3|USA|2020-08-11	0.0004702582	North America
North America|hCoV-19/USA/ID-QDX-1094/2020|EPI ISL 571835|B.1.370|USA|2020-03-19	North America|hCoV-19/USA/WI-UW-1135/2020|EPI ISL 522892|B.1.3|USA|2020-08-11	0.0003694097	North America
North America|hCoV-19/USA/MN-MDH-1281/2020|EPI ISL 483002|B.1.1.10|USA|2020-03-19	North America|hCoV-19/USA/WI-UW-1135/2020|EPI ISL 522892|B.1.3|USA|2020-08-11	0.0006047128	North America
North America|hCoV-19/USA/WA-UW-1688/2020|EPI ISL 424192|B|USA|2020-03-20	North America|hCoV-19/USA/WI-UW-1135/2020|EPI ISL 522892|B.1.3|USA|2020-08-11	0.0006047370	North America
North America|hCoV-19/Canada/QC-LSPQ-L00228954/2020|EPI ISL 535882|B.4|Canada|2020-03-20	North America|hCoV-19/USA/WI-UW-1135/2020|EPI ISL 522892|B.1.3|USA|2020-08-11	0.0008064805	North America
North America|hCoV-19/USA/MI-QDX-710/2020|EPI ISL 571443|B.1|USA|2020-03-20	North America|hCoV-19/USA/WI-UW-1135/2020|EPI ISL 522892|B.1.3|USA|2020-08-11	0.0003022321	North America
North America|hCoV-19/USA/ID-UW-1925/2020|EPI ISL 424321|B.1.370|USA|2020-03-20	North America|hCoV-19/USA/WI-UW-1135/2020|EPI ISL 522892|B.1.3|USA|2020-08-11	0.0003358202	North America
North America|hCoV-19/USA/NY-NYUMC687/2020|EPI ISL 451402|B.1|USA|2020-03-21	North America|hCoV-19/USA/WI-UW-1135/2020|EPI ISL 522892|B.1.3|USA|2020-08-11	0.0003358202	North America
North America|hCoV-19/USA/IL-NM0125/2020|EPI ISL 444607|B.1|USA|2020-03-21	North America|hCoV-19/USA/WI-UW-1135/2020|EPI ISL 522892|B.1.3|USA|2020-08-11	0.0004030191	North America
North America|hCoV-19/USA/MI-QDX-299/2020|EPI ISL 571043|B.1|USA|2020-03-21	North America|hCoV-19/USA/WI-UW-1135/2020|EPI ISL 522892|B.1.3|USA|2020-08-11	0.0003358357	North America
North America|hCoV-19/USA/TX-HMH0140/2020|EPI ISL 434839|B.1.370|USA|2020-03-21	North America|hCoV-19/USA/WI-UW-1135/2020|EPI ISL 522892|B.1.3|USA|2020-08-11	0.0003358202	North America
North America|hCoV-19/Canada/QC-LSPQ-L00231296/2020|EPI ISL 535952|B.1|Canada|2020-03-22	North America|hCoV-19/USA/WI-UW-1135/2020|EPI ISL 522892|B.1.3|USA|2020-08-11	0.0003694268	North America
North America|hCoV-19/USA/FL-QDX-912/2020|EPI ISL 571596|B.1|USA|2020-03-22	North America|hCoV-19/USA/WI-UW-1135/2020|EPI ISL 522892|B.1.3|USA|2020-08-11	0.0004030313	North America
North America|hCoV-19/Canada/QC-LSPQ-L00232064/2020|EPI ISL 535971|B|Canada|2020-03-22	North America|hCoV-19/USA/WI-UW-1135/2020|EPI ISL 522892|B.1.3|USA|2020-08-11	0.0006383117	North America
North America|hCoV-19/USA/MI-QDX-317/2020|EPI ISL 571061|B.1|USA|2020-03-22	North America|hCoV-19/USA/WI-UW-1135/2020|EPI ISL 522892|B.1.3|USA|2020-08-11	0.0003022321	North America
North America|hCoV-19/USA/NY-QDX-798/2020|EPI ISL 571550|B.1.370|USA|2020-03-22	North America|hCoV-19/USA/WI-UW-1135/2020|EPI ISL 522892|B.1.3|USA|2020-08-11	0.0003358202	North America
North America|hCoV-19/USA/MI-QDX-491/2020|EPI ISL 571225|B.1|USA|2020-03-23	North America|hCoV-19/USA/WI-UW-1135/2020|EPI ISL 522892|B.1.3|USA|2020-08-11	0.0003358357	North America
North America|hCoV-19/USA/FL-BPHL-0693/2020|EPI ISL 509751|B.1|USA|2020-03-23	North America|hCoV-19/USA/WI-UW-1135/2020|EPI ISL 522892|B.1.3|USA|2020-08-11	0.0003694097	North America
North America|hCoV-19/USA/MI-QDX-358/2020|EPI ISL 571101|B.1|USA|2020-03-23	North America|hCoV-19/USA/WI-UW-1135/2020|EPI ISL 522892|B.1.3|USA|2020-08-11	0.0003022412	North America
North America|hCoV-19/USA/CA-QDX-939/2020|EPI ISL 571584|B.1|USA|2020-03-23	North America|hCoV-19/USA/WI-UW-1135/2020|EPI ISL 522892|B.1.3|USA|2020-08-11	0.0003358202	North America
North America|hCoV-19/USA/MN-MDH-1291/2020|EPI ISL 483011|B.1|USA|2020-03-24	North America|hCoV-19/USA/WI-UW-1135/2020|EPI ISL 522892|B.1.3|USA|2020-08-11	0.0003022460	North America
North America|hCoV-19/USA/PA-MGSC53-05/2020|EPI ISL 436501|B.1|USA|2020-03-24	North America|hCoV-19/USA/WI-UW-1135/2020|EPI ISL 522892|B.1.3|USA|2020-08-11	0.0003022321	North America
North America|hCoV-19/USA/MD-HP00037/2020|EPI ISL 434587|B.1|USA|2020-03-24	North America|hCoV-19/USA/WI-UW-1135/2020|EPI ISL 522892|B.1.3|USA|2020-08-11	0.0003022460	North America
North America|hCoV-19/USA/CA-CZB-59X002/2020|EPI ISL 450484|B|USA|2020-03-24	North America|hCoV-19/USA/WI-UW-1135/2020|EPI ISL 522892|B.1.3|USA|2020-08-11	0.0005038196	North America
North America|hCoV-19/USA/MI-QDX-502/2020|EPI ISL 571236|B.1|USA|2020-03-24	North America|hCoV-19/USA/WI-UW-1135/2020|EPI ISL 522892|B.1.3|USA|2020-08-11	0.0003358357	North America
North America|hCoV-19/USA/CA-CSMC19/2020|EPI ISL 475628|B.1|USA|2020-03-25	North America|hCoV-19/USA/WI-UW-1135/2020|EPI ISL 522892|B.1.3|USA|2020-08-11	0.0003358405	North America
North America|hCoV-19/USA/TX-HMH0371/2020|EPI ISL 434962|B.1.5|USA|2020-03-25	North America|hCoV-19/USA/WI-UW-1135/2020|EPI ISL 522892|B.1.3|USA|2020-08-11	0.0003694267	North America
North America|hCoV-19/USA/AZ-TG271591/2020|EPI ISL 426536|B.1.265|USA|2020-03-25	North America|hCoV-19/USA/WI-UW-1135/2020|EPI ISL 522892|B.1.3|USA|2020-08-11	0.0003358202	North America
North America|hCoV-19/USA/OR-PROV-230/2020|EPI ISL 482465|B.1.255|USA|2020-03-25	North America|hCoV-19/USA/WI-UW-1135/2020|EPI ISL 522892|B.1.3|USA|2020-08-11	0.0003358202	North America
North America|hCoV-19/USA/MI-MDHHS-SC21126/2020|EPI ISL 507902|B.1|USA|2020-03-26	North America|hCoV-19/USA/WI-UW-1135/2020|EPI ISL 522892|B.1.3|USA|2020-08-11	0.0003358202	North America
North America|hCoV-19/USA/MN-MDH-1451/2020|EPI ISL 514670|B.1|USA|2020-03-26	North America|hCoV-19/USA/WI-UW-1135/2020|EPI ISL 522892|B.1.3|USA|2020-08-11	0.0004030314	North America
North America|hCoV-19/USA/NY-NYUMC694/2020|EPI ISL 451409|B.1|USA|2020-03-26	North America|hCoV-19/USA/WI-UW-1135/2020|EPI ISL 522892|B.1.3|USA|2020-08-11	0.0003022461	North America
North America|hCoV-19/USA/NY-Wadsworth-30593-01/2020|EPI ISL 525632|B.1.1|USA|2020-03-26	North America|hCoV-19/USA/WI-UW-1135/2020|EPI ISL 522892|B.1.3|USA|2020-08-11	0.0005038735	North America
North America|hCoV-19/USA/PA-MGSC38-05/2020|EPI ISL 436486|B.1.255|USA|2020-03-26	North America|hCoV-19/USA/WI-UW-1135/2020|EPI ISL 522892|B.1.3|USA|2020-08-11	0.0003358202	North America
North America|hCoV-19/USA/MA-MGH-00200/2020|EPI ISL 460410|B.1.255|USA|2020-03-27	North America|hCoV-19/USA/WI-UW-1135/2020|EPI ISL 522892|B.1.3|USA|2020-08-11	0.0004030314	North America
North America|hCoV-19/Canada/Qc-L00240857/2020|EPI ISL 450306|B.1|Canada|2020-03-27	North America|hCoV-19/USA/WI-UW-1135/2020|EPI ISL 522892|B.1.3|USA|2020-08-11	0.0004366331	North America
North America|hCoV-19/USA/OR-PROV-038/2020|EPI ISL 482320|B.3|USA|2020-03-27	North America|hCoV-19/USA/WI-UW-1135/2020|EPI ISL 522892|B.1.3|USA|2020-08-11	0.0006046751	North America
North America|hCoV-19/USA/MA-MGH-00208/2020|EPI ISL 460108|B.1|USA|2020-03-27	North America|hCoV-19/USA/WI-UW-1135/2020|EPI ISL 522892|B.1.3|USA|2020-08-11	0.0004030313	North America
North America|hCoV-19/Canada/Qc-L00240556/2020|EPI ISL 450302|B.1.147|Canada|2020-03-27	North America|hCoV-19/USA/WI-UW-1135/2020|EPI ISL 522892|B.1.3|USA|2020-08-11	0.0004030191	North America
North America|hCoV-19/USA/TX-HMH0312/2020|EPI ISL 434928|B.1.265|USA|2020-03-28	North America|hCoV-19/USA/WI-UW-1135/2020|EPI ISL 522892|B.1.3|USA|2020-08-11	0.0003694097	North America
North America|hCoV-19/USA/WI-UW-243/2020|EPI ISL 428339|B|USA|2020-03-28	North America|hCoV-19/USA/WI-UW-1135/2020|EPI ISL 522892|B.1.3|USA|2020-08-11	0.0005038429	North America
North America|hCoV-19/USA/CA-CZB-1279/2020|EPI ISL 454637|B.1.5|USA|2020-03-28	North America|hCoV-19/USA/WI-UW-1135/2020|EPI ISL 522892|B.1.3|USA|2020-08-11	0.0003358357	North America
North America|hCoV-19/Canada/QC-LSPQ-L00242051/2020|EPI ISL 536308|B.1|Canada|2020-03-28	North America|hCoV-19/USA/WI-UW-1135/2020|EPI ISL 522892|B.1.3|USA|2020-08-11	0.0003359421	North America
North America|hCoV-19/USA/OR-PROV-224/2020|EPI ISL 482459|B.54|USA|2020-03-28	North America|hCoV-19/USA/WI-UW-1135/2020|EPI ISL 522892|B.1.3|USA|2020-08-11	0.0006382821	North America
North America|hCoV-19/USA/ID-UW-4448/2020|EPI ISL 426074|B.1.370|USA|2020-03-29	North America|hCoV-19/USA/WI-UW-1135/2020|EPI ISL 522892|B.1.3|USA|2020-08-11	0.0004365927	North America
North America|hCoV-19/USA/MN-MDH-277/2020|EPI ISL 450751|B.1.5|USA|2020-03-29	North America|hCoV-19/USA/WI-UW-1135/2020|EPI ISL 522892|B.1.3|USA|2020-08-11	0.0004030313	North America
North America|hCoV-19/USA/WA-UW-2609/2020|EPI ISL 486006|B.1|USA|2020-03-29	North America|hCoV-19/USA/WI-UW-1135/2020|EPI ISL 522892|B.1.3|USA|2020-08-11	0.0003358202	North America
North America|hCoV-19/USA/CA-UCLA-154/2020|EPI ISL 537493|A|USA|2020-03-29	North America|hCoV-19/USA/WI-UW-1135/2020|EPI ISL 522892|B.1.3|USA|2020-08-11	0.0007391531	North America
North America|hCoV-19/Canada/QC-LSPQ-L00242235/2020|EPI ISL 536313|B.1|Canada|2020-03-29	North America|hCoV-19/USA/WI-UW-1135/2020|EPI ISL 522892|B.1.3|USA|2020-08-11	0.0003358357	North America
North America|hCoV-19/USA/NY-NYUMC681/2020|EPI ISL 450398|B.1|USA|2020-03-30	North America|hCoV-19/USA/WI-UW-1135/2020|EPI ISL 522892|B.1.3|USA|2020-08-11	0.0003358304	North America
North America|hCoV-19/USA/WI-UW-105/2020|EPI ISL 425162|B.1|USA|2020-03-30	North America|hCoV-19/USA/WI-UW-1135/2020|EPI ISL 522892|B.1.3|USA|2020-08-11	0.0003022321	North America
North America|hCoV-19/USA/NY-NYUMC571/2020|EPI ISL 444688|B.1|USA|2020-03-30	North America|hCoV-19/USA/WI-UW-1135/2020|EPI ISL 522892|B.1.3|USA|2020-08-11	0.0003358202	North America
North America|hCoV-19/USA/CT-UW-2469/2020|EPI ISL 485922|B.1.255|USA|2020-03-30	North America|hCoV-19/USA/WI-UW-1135/2020|EPI ISL 522892|B.1.3|USA|2020-08-11	0.0004030005	North America
North America|hCoV-19/USA/NY-NYUMC586/2020|EPI ISL 444703|B.1|USA|2020-03-30	North America|hCoV-19/USA/WI-UW-1135/2020|EPI ISL 522892|B.1.3|USA|2020-08-11	0.0003694551	North America
North America|hCoV-19/USA/PA-MGEL89/2020|EPI ISL 454372|B.1|USA|2020-03-31	North America|hCoV-19/USA/WI-UW-1135/2020|EPI ISL 522892|B.1.3|USA|2020-08-11	0.0003694097	North America
North America|hCoV-19/USA/CT-UW-4251/2020|EPI ISL 427164|B.1|USA|2020-03-31	North America|hCoV-19/USA/WI-UW-1135/2020|EPI ISL 522892|B.1.3|USA|2020-08-11	0.0004030436	North America
North America|hCoV-19/USA/TX-HMH0409/2020|EPI ISL 434995|B.1.265|USA|2020-03-31	North America|hCoV-19/USA/WI-UW-1135/2020|EPI ISL 522892|B.1.3|USA|2020-08-11	0.0003694097	North America
North America|hCoV-19/USA/TX-HMH0384/2020|EPI ISL 434972|B.1.370|USA|2020-03-31	North America|hCoV-19/USA/WI-UW-1135/2020|EPI ISL 522892|B.1.3|USA|2020-08-11	0.0004030127	North America
North America|hCoV-19/USA/LA-SR0275/2020|EPI ISL 445130|B.1.370|USA|2020-03-31	North America|hCoV-19/USA/WI-UW-1135/2020|EPI ISL 522892|B.1.3|USA|2020-08-11	0.0004030005	North America
North America|hCoV-19/USA/NY-NYUMC164/2020|EPI ISL 426619|B.1|USA|2020-04-01	North America|hCoV-19/USA/WI-UW-1135/2020|EPI ISL 522892|B.1.3|USA|2020-08-11	0.0003022460	North America
North America|hCoV-19/USA/NY-NYUMC173/2020|EPI ISL 427470|B.1|USA|2020-04-01	North America|hCoV-19/USA/WI-UW-1135/2020|EPI ISL 522892|B.1.3|USA|2020-08-11	0.0003694208	North America
North America|hCoV-19/USA/CT-Yale-257/2020|EPI ISL 469183|B.1|USA|2020-04-01	North America|hCoV-19/USA/WI-UW-1135/2020|EPI ISL 522892|B.1.3|USA|2020-08-11	0.0005038269	North America
North America|hCoV-19/USA/CT-UW-6274/2020|EPI ISL 570094|B.1.1|USA|2020-04-01	North America|hCoV-19/USA/WI-UW-1135/2020|EPI ISL 522892|B.1.3|USA|2020-08-11	0.0005711584	North America
North America|hCoV-19/USA/CA-ALSR-1497/2020|EPI ISL 494622|B.1.370|USA|2020-04-01	North America|hCoV-19/USA/WI-UW-1135/2020|EPI ISL 522892|B.1.3|USA|2020-08-11	0.0004366463	North America
North America|hCoV-19/USA/CT-UW-6573/2020|EPI ISL 437870|B.1|USA|2020-04-02	North America|hCoV-19/USA/WI-UW-1135/2020|EPI ISL 522892|B.1.3|USA|2020-08-11	0.0003358202	North America
North America|hCoV-19/USA/PA-MGEL99/2020|EPI ISL 454379|B.1.3|USA|2020-04-02	North America|hCoV-19/USA/WI-UW-1135/2020|EPI ISL 522892|B.1.3|USA|2020-08-11	0.0003358406	North America
North America|hCoV-19/USA/AZ-TG273316/2020|EPI ISL 426568|B.1|USA|2020-04-02	North America|hCoV-19/USA/WI-UW-1135/2020|EPI ISL 522892|B.1.3|USA|2020-08-11	0.0004366261	North America
North America|hCoV-19/USA/FL-BPHL-0166/2020|EPI ISL 480817|B.1|USA|2020-04-02	North America|hCoV-19/USA/WI-UW-1135/2020|EPI ISL 522892|B.1.3|USA|2020-08-11	0.0003022321	North America
North America|hCoV-19/USA/WA-S339/2020|EPI ISL 434099|B.1|USA|2020-04-02	North America|hCoV-19/USA/WI-UW-1135/2020|EPI ISL 522892|B.1.3|USA|2020-08-11	0.0004366798	North America
North America|hCoV-19/USA/FL-AO2N/2020|EPI ISL 527381|B.1.1|USA|2020-04-03	North America|hCoV-19/USA/WI-UW-1135/2020|EPI ISL 522892|B.1.3|USA|2020-08-11	0.0004371001	North America
North America|hCoV-19/USA/NY-NYUMC248/2020|EPI ISL 428762|B.1|USA|2020-04-03	North America|hCoV-19/USA/WI-UW-1135/2020|EPI ISL 522892|B.1.3|USA|2020-08-11	0.0003022321	North America
North America|hCoV-19/USA/MA-MGH-00663/2020|EPI ISL 460377|B.1.356|USA|2020-04-03	North America|hCoV-19/USA/WI-UW-1135/2020|EPI ISL 522892|B.1.3|USA|2020-08-11	0.0003694096	North America
North America|hCoV-19/Canada/ON-OICR-SLB2829/2020|EPI ISL 538355|B.1|Canada|2020-04-03	North America|hCoV-19/USA/WI-UW-1135/2020|EPI ISL 522892|B.1.3|USA|2020-08-11	0.0003358202	North America
North America|hCoV-19/USA/ID-UW-6457/2020|EPI ISL 437833|B.1.370|USA|2020-04-03	North America|hCoV-19/USA/WI-UW-1135/2020|EPI ISL 522892|B.1.3|USA|2020-08-11	0.0003358202	North America
North America|hCoV-19/USA/MD-MDH-0027/2020|EPI ISL 481273|B.40|USA|2020-04-04	North America|hCoV-19/USA/WI-UW-1135/2020|EPI ISL 522892|B.1.3|USA|2020-08-11	0.0007055523	North America
North America|hCoV-19/USA/AK-PHL108/2020|EPI ISL 492059|B.1|USA|2020-04-04	North America|hCoV-19/USA/WI-UW-1135/2020|EPI ISL 522892|B.1.3|USA|2020-08-11	0.0003694209	North America
North America|hCoV-19/USA/MN-MDH-1668/2020|EPI ISL 560755|B.40|USA|2020-04-04	North America|hCoV-19/USA/WI-UW-1135/2020|EPI ISL 522892|B.1.3|USA|2020-08-11	0.0007055410	North America
North America|hCoV-19/USA/TX-HMH-466/2020|EPI ISL 543786|B.1.370|USA|2020-04-04	North America|hCoV-19/USA/WI-UW-1135/2020|EPI ISL 522892|B.1.3|USA|2020-08-11	0.0003694208	North America
North America|hCoV-19/USA/CA-CSMC117/2020|EPI ISL 475593|B.1|USA|2020-04-04	North America|hCoV-19/USA/WI-UW-1135/2020|EPI ISL 522892|B.1.3|USA|2020-08-11	0.0005038429	North America
North America|hCoV-19/USA/LA-SR0324/2020|EPI ISL 450178|B.1.265|USA|2020-04-05	North America|hCoV-19/USA/WI-UW-1135/2020|EPI ISL 522892|B.1.3|USA|2020-08-11	0.0003022321	North America
North America|hCoV-19/USA/NY-NYUMC253/2020|EPI ISL 428767|B.1|USA|2020-04-05	North America|hCoV-19/USA/WI-UW-1135/2020|EPI ISL 522892|B.1.3|USA|2020-08-11	0.0004366261	North America
North America|hCoV-19/USA/NY-Wadsworth-38698-01/2020|EPI ISL 525653|B.1|USA|2020-04-05	North America|hCoV-19/USA/WI-UW-1135/2020|EPI ISL 522892|B.1.3|USA|2020-08-11	0.0004366394	North America
North America|hCoV-19/USA/NY-NYUMC236/2020|EPI ISL 427635|B.1|USA|2020-04-05	North America|hCoV-19/USA/WI-UW-1135/2020|EPI ISL 522892|B.1.3|USA|2020-08-11	0.0003358202	North America
North America|hCoV-19/USA/CA-CSMC118/2020|EPI ISL 475594|B.1|USA|2020-04-05	North America|hCoV-19/USA/WI-UW-1135/2020|EPI ISL 522892|B.1.3|USA|2020-08-11	0.0003022412	North America
North America|hCoV-19/USA/NY-NYUMC264/2020|EPI ISL 428778|B.1.3|USA|2020-04-06	North America|hCoV-19/USA/WI-UW-1135/2020|EPI ISL 522892|B.1.3|USA|2020-08-11	0.0003358304	North America
North America|hCoV-19/USA/CA-ALSR-1147/2020|EPI ISL 494392|B.1.98|USA|2020-04-06	North America|hCoV-19/USA/WI-UW-1135/2020|EPI ISL 522892|B.1.3|USA|2020-08-11	0.0004366129	North America
North America|hCoV-19/USA/NY-NYUMC272/2020|EPI ISL 428786|B.1|USA|2020-04-06	North America|hCoV-19/USA/WI-UW-1135/2020|EPI ISL 522892|B.1.3|USA|2020-08-11	0.0003358202	North America
North America|hCoV-19/USA/CT-UW-5073/2020|EPI ISL 429645|B.1.255|USA|2020-04-06	North America|hCoV-19/USA/WI-UW-1135/2020|EPI ISL 522892|B.1.3|USA|2020-08-11	0.0003694096	North America
North America|hCoV-19/USA/MA-MGH-00696/2020|EPI ISL 460422|A.2|USA|2020-04-06	North America|hCoV-19/USA/WI-UW-1135/2020|EPI ISL 522892|B.1.3|USA|2020-08-11	0.0009072485	North America
North America|hCoV-19/USA/UT-01578/2020|EPI ISL 449824|B.1.5|USA|2020-04-07	North America|hCoV-19/USA/WI-UW-1135/2020|EPI ISL 522892|B.1.3|USA|2020-08-11	0.0003358357	North America
North America|hCoV-19/USA/NV-NSPHL-A0070/2020|EPI ISL 515350|B.1|USA|2020-04-07	North America|hCoV-19/USA/WI-UW-1135/2020|EPI ISL 522892|B.1.3|USA|2020-08-11	0.0003022321	North America
North America|hCoV-19/USA/CA-ALSR-0521-IPL/2020|EPI ISL 483199|B.1|USA|2020-04-07	North America|hCoV-19/USA/WI-UW-1135/2020|EPI ISL 522892|B.1.3|USA|2020-08-11	0.0003022412	North America
North America|hCoV-19/USA/NY-NYUMC333/2020|EPI ISL 430360|B.1|USA|2020-04-07	North America|hCoV-19/USA/WI-UW-1135/2020|EPI ISL 522892|B.1.3|USA|2020-08-11	0.0004030191	North America
North America|hCoV-19/USA/NY-NYUMC345/2020|EPI ISL 430372|B.1.3|USA|2020-04-07	North America|hCoV-19/USA/WI-UW-1135/2020|EPI ISL 522892|B.1.3|USA|2020-08-11	0.0002686453	North America
North America|hCoV-19/USA/CO-CSU-C2980-2/2020|EPI ISL 527411|B.1|USA|2020-04-08	North America|hCoV-19/USA/WI-UW-1135/2020|EPI ISL 522892|B.1.3|USA|2020-08-11	0.0004366059	North America
North America|hCoV-19/USA/CA-CZB-1343/2020|EPI ISL 468361|B|USA|2020-04-08	North America|hCoV-19/USA/WI-UW-1135/2020|EPI ISL 522892|B.1.3|USA|2020-08-11	0.0006046567	North America
North America|hCoV-19/USA/MN-MDH-387/2020|EPI ISL 437367|B.40|USA|2020-04-08	North America|hCoV-19/USA/WI-UW-1135/2020|EPI ISL 522892|B.1.3|USA|2020-08-11	0.0007391650	North America
North America|hCoV-19/USA/NY-NYU-VC-022/2020|EPI ISL 479674|B.1.3|USA|2020-04-08	North America|hCoV-19/USA/WI-UW-1135/2020|EPI ISL 522892|B.1.3|USA|2020-08-11	0.0003358304	North America
North America|hCoV-19/USA/CT-UW-6780/2020|EPI ISL 570145|B.1|USA|2020-04-09	North America|hCoV-19/USA/WI-UW-1135/2020|EPI ISL 522892|B.1.3|USA|2020-08-11	0.0004030192	North America
North America|hCoV-19/Canada/QC AM4/2020|EPI ISL 515214|B.1.147|Canada|2020-04-09	North America|hCoV-19/USA/WI-UW-1135/2020|EPI ISL 522892|B.1.3|USA|2020-08-11	0.0004030191	North America
North America|hCoV-19/USA/VA-DCLS-0239/2020|EPI ISL 452814|B.1|USA|2020-04-09	North America|hCoV-19/USA/WI-UW-1135/2020|EPI ISL 522892|B.1.3|USA|2020-08-11	0.0003022412	North America
North America|hCoV-19/USA/MI-MDHHS-SC21926/2020|EPI ISL 565986|B.1|USA|2020-04-09	North America|hCoV-19/USA/WI-UW-1135/2020|EPI ISL 522892|B.1.3|USA|2020-08-11	0.0003358357	North America
North America|hCoV-19/USA/CA-SR0356/2020|EPI ISL 458241|B.1|USA|2020-04-09	North America|hCoV-19/USA/WI-UW-1135/2020|EPI ISL 522892|B.1.3|USA|2020-08-11	0.0003694097	North America
North America|hCoV-19/USA/TX-QDX-218/2020|EPI ISL 498738|B.1.1|USA|2020-04-10	North America|hCoV-19/USA/WI-UW-1135/2020|EPI ISL 522892|B.1.3|USA|2020-08-11	0.0005374845	North America
North America|hCoV-19/USA/NY-NYUMC380/2020|EPI ISL 430407|B.1|USA|2020-04-10	North America|hCoV-19/USA/WI-UW-1135/2020|EPI ISL 522892|B.1.3|USA|2020-08-11	0.0004030378	North America
North America|hCoV-19/USA/TX-HMH-983/2020|EPI ISL 545945|B.1|USA|2020-04-10	North America|hCoV-19/USA/WI-UW-1135/2020|EPI ISL 522892|B.1.3|USA|2020-08-11	0.0003022321	North America
North America|hCoV-19/USA/CT-UW-6709/2020|EPI ISL 570137|B.1|USA|2020-04-10	North America|hCoV-19/USA/WI-UW-1135/2020|EPI ISL 522892|B.1.3|USA|2020-08-11	0.0003022412	North America
North America|hCoV-19/USA/VA-DCLS-0635/2020|EPI ISL 495307|B.1.3|USA|2020-04-11	North America|hCoV-19/USA/WI-UW-1135/2020|EPI ISL 522892|B.1.3|USA|2020-08-11	0.0003694380	North America
North America|hCoV-19/USA/LA-GBCL-26684444/2020|EPI ISL 485269|B.1|USA|2020-04-11	North America|hCoV-19/USA/WI-UW-1135/2020|EPI ISL 522892|B.1.3|USA|2020-08-11	0.0004030191	North America
North America|hCoV-19/USA/VA-DCLS-0099/2020|EPI ISL 434593|B.1|USA|2020-04-11	North America|hCoV-19/USA/WI-UW-1135/2020|EPI ISL 522892|B.1.3|USA|2020-08-11	0.0003022321	North America
North America|hCoV-19/USA/OR-PROV-057/2020|EPI ISL 482337|B.1|USA|2020-04-11	North America|hCoV-19/USA/WI-UW-1135/2020|EPI ISL 522892|B.1.3|USA|2020-08-11	0.0003023844	North America
North America|hCoV-19/Canada/ON-OICR-SLB2869/2020|EPI ISL 538386|B.1.1|Canada|2020-04-11	North America|hCoV-19/USA/WI-UW-1135/2020|EPI ISL 522892|B.1.3|USA|2020-08-11	0.0004702724	North America
North America|hCoV-19/USA/TX-HMH-1271/2020|EPI ISL 542621|B.1|USA|2020-04-12	North America|hCoV-19/USA/WI-UW-1135/2020|EPI ISL 522892|B.1.3|USA|2020-08-11	0.0003694268	North America
North America|hCoV-19/USA/OH-OSUP0024/2020|EPI ISL 430010|B.1|USA|2020-04-12	North America|hCoV-19/USA/WI-UW-1135/2020|EPI ISL 522892|B.1.3|USA|2020-08-11	0.0003025204	North America
North America|hCoV-19/USA/MI-MDHHS-SC21928/2020|EPI ISL 565988|B.1|USA|2020-04-12	North America|hCoV-19/USA/WI-UW-1135/2020|EPI ISL 522892|B.1.3|USA|2020-08-11	0.0003358459	North America
North America|hCoV-19/Canada/ON-UHTC 0070/2020|EPI ISL 464022|B.1.1|Canada|2020-04-12	North America|hCoV-19/USA/WI-UW-1135/2020|EPI ISL 522892|B.1.3|USA|2020-08-11	0.0005710889	North America
North America|hCoV-19/USA/CA-CSMC16/2020|EPI ISL 475625|B.1|USA|2020-04-13	North America|hCoV-19/USA/WI-UW-1135/2020|EPI ISL 522892|B.1.3|USA|2020-08-11	0.0005039209	North America
North America|hCoV-19/USA/TX-HMH-1546/2020|EPI ISL 542786|B.1|USA|2020-04-13	North America|hCoV-19/USA/WI-UW-1135/2020|EPI ISL 522892|B.1.3|USA|2020-08-11	0.0003358304	North America
North America|hCoV-19/USA/NJ-NYUMC401/2020|EPI ISL 430428|B.1|USA|2020-04-13	North America|hCoV-19/USA/WI-UW-1135/2020|EPI ISL 522892|B.1.3|USA|2020-08-11	0.0003022321	North America
North America|hCoV-19/USA/CA-ALSR-1222/2020|EPI ISL 494446|B.1.5|USA|2020-04-13	North America|hCoV-19/USA/WI-UW-1135/2020|EPI ISL 522892|B.1.3|USA|2020-08-11	0.0004366261	North America
North America|hCoV-19/USA/FL-BPHL-0321/2020|EPI ISL 489730|B.1|USA|2020-04-13	North America|hCoV-19/USA/WI-UW-1135/2020|EPI ISL 522892|B.1.3|USA|2020-08-11	0.0003022461	North America
North America|hCoV-19/USA/VA-DCLS-0159/2020|EPI ISL 437792|B.1|USA|2020-04-14	North America|hCoV-19/USA/WI-UW-1135/2020|EPI ISL 522892|B.1.3|USA|2020-08-11	0.0003022321	North America
North America|hCoV-19/USA/MN-CDC-6538/2020|EPI ISL 527724|B.1|USA|2020-04-14	North America|hCoV-19/USA/WI-UW-1135/2020|EPI ISL 522892|B.1.3|USA|2020-08-11	0.0003022461	North America
North America|hCoV-19/USA/NY-NYUMC428/2020|EPI ISL 435495|B.1|USA|2020-04-14	North America|hCoV-19/USA/WI-UW-1135/2020|EPI ISL 522892|B.1.3|USA|2020-08-11	0.0002686453	North America
North America|hCoV-19/USA/NY-NYUMC446/2020|EPI ISL 435513|B.1|USA|2020-04-14	North America|hCoV-19/USA/WI-UW-1135/2020|EPI ISL 522892|B.1.3|USA|2020-08-11	0.0003358357	North America
North America|hCoV-19/USA/UN-UW-2897/2020|EPI ISL 485969|B.1|USA|2020-04-15	North America|hCoV-19/USA/WI-UW-1135/2020|EPI ISL 522892|B.1.3|USA|2020-08-11	0.0002686453	North America
North America|hCoV-19/USA/CA-ALSR-0472-SAN/2020|EPI ISL 483162|B.1|USA|2020-04-15	North America|hCoV-19/USA/WI-UW-1135/2020|EPI ISL 522892|B.1.3|USA|2020-08-11	0.0004366261	North America
North America|hCoV-19/USA/LA-EVTL09/2020|EPI ISL 435042|B.1.370|USA|2020-04-15	North America|hCoV-19/USA/WI-UW-1135/2020|EPI ISL 522892|B.1.3|USA|2020-08-11	0.0004366059	North America
North America|hCoV-19/USA/IL-UW-358/2020|EPI ISL 450712|B.1|USA|2020-04-15	North America|hCoV-19/USA/WI-UW-1135/2020|EPI ISL 522892|B.1.3|USA|2020-08-11	0.0003358202	North America
North America|hCoV-19/USA/VA-DCLS-0135/2020|EPI ISL 437774|B.1|USA|2020-04-15	North America|hCoV-19/USA/WI-UW-1135/2020|EPI ISL 522892|B.1.3|USA|2020-08-11	0.0003358357	North America
North America|hCoV-19/USA/MN-CDC-6551/2020|EPI ISL 527728|B.1|USA|2020-04-16	North America|hCoV-19/USA/WI-UW-1135/2020|EPI ISL 522892|B.1.3|USA|2020-08-11	0.0003358357	North America
North America|hCoV-19/USA/TX-HMH-3056/2020|EPI ISL 543962|B.1.1|USA|2020-04-16	North America|hCoV-19/USA/WI-UW-1135/2020|EPI ISL 522892|B.1.3|USA|2020-08-11	0.0005374597	North America
North America|hCoV-19/USA/VA-DCLS-0193/2020|EPI ISL 437408|B.1|USA|2020-04-16	North America|hCoV-19/USA/WI-UW-1135/2020|EPI ISL 522892|B.1.3|USA|2020-08-11	0.0003022321	North America
North America|hCoV-19/USA/WY-WYPHL-20009305/2020|EPI ISL 539796|B.1|USA|2020-04-16	North America|hCoV-19/USA/WI-UW-1135/2020|EPI ISL 522892|B.1.3|USA|2020-08-11	0.0003022412	North America
North America|hCoV-19/USA/TX-HMH-920/2020|EPI ISL 545919|B.1.370|USA|2020-04-17	North America|hCoV-19/USA/WI-UW-1135/2020|EPI ISL 522892|B.1.3|USA|2020-08-11	0.0004366059	North America
North America|hCoV-19/USA/VA-DCLS-0672/2020|EPI ISL 500835|B.1.3|USA|2020-04-17	North America|hCoV-19/USA/WI-UW-1135/2020|EPI ISL 522892|B.1.3|USA|2020-08-11	0.0003694380	North America
North America|hCoV-19/USA/LA-GBCL-26544570/2020|EPI ISL 485142|B.1.370|USA|2020-04-17	North America|hCoV-19/USA/WI-UW-1135/2020|EPI ISL 522892|B.1.3|USA|2020-08-11	0.0004702080	North America
North America|hCoV-19/USA/MN-MDH-1246/2020|EPI ISL 482967|B.1|USA|2020-04-17	North America|hCoV-19/USA/WI-UW-1135/2020|EPI ISL 522892|B.1.3|USA|2020-08-11	0.0003022321	North America
North America|hCoV-19/USA/VA-DCLS-0248/2020|EPI ISL 452822|B.1.3|USA|2020-04-17	North America|hCoV-19/USA/WI-UW-1135/2020|EPI ISL 522892|B.1.3|USA|2020-08-11	0.0003358202	North America
North America|hCoV-19/USA/WA-UW-7671/2020|EPI ISL 570190|B.4|USA|2020-04-18	North America|hCoV-19/USA/WI-UW-1135/2020|EPI ISL 522892|B.1.3|USA|2020-08-11	0.0008400754	North America
North America|hCoV-19/USA/CA-ALSR-0611-SAN/2020|EPI ISL 483256|B.1.5|USA|2020-04-18	North America|hCoV-19/USA/WI-UW-1135/2020|EPI ISL 522892|B.1.3|USA|2020-08-11	0.0004366463	North America
North America|hCoV-19/USA/WA-UW-2414/2020|EPI ISL 485990|B.1|USA|2020-04-18	North America|hCoV-19/USA/WI-UW-1135/2020|EPI ISL 522892|B.1.3|USA|2020-08-11	0.0005038277	North America
North America|hCoV-19/USA/VA-DCLS-0683/2020|EPI ISL 500845|B.1|USA|2020-04-18	North America|hCoV-19/USA/WI-UW-1135/2020|EPI ISL 522892|B.1.3|USA|2020-08-11	0.0004368356	North America
North America|hCoV-19/USA/WA-UW-7777/2020|EPI ISL 570194|B.1|USA|2020-04-19	North America|hCoV-19/USA/WI-UW-1135/2020|EPI ISL 522892|B.1.3|USA|2020-08-11	0.0003022412	North America
North America|hCoV-19/USA/WA-UW-2428/2020|EPI ISL 485992|B.1|USA|2020-04-19	North America|hCoV-19/USA/WI-UW-1135/2020|EPI ISL 522892|B.1.3|USA|2020-08-11	0.0003694439	North America
North America|hCoV-19/USA/MI-MDHHS-SC20220/2020|EPI ISL 447190|B.1|USA|2020-04-19	North America|hCoV-19/USA/WI-UW-1135/2020|EPI ISL 522892|B.1.3|USA|2020-08-11	0.0003358202	North America
North America|hCoV-19/USA/WA-S608/2020|EPI ISL 438161|B.1.1|USA|2020-04-19	North America|hCoV-19/USA/WI-UW-1135/2020|EPI ISL 522892|B.1.3|USA|2020-08-11	0.0005374845	North America
North America|hCoV-19/USA/WA-S649/2020|EPI ISL 438202|B.1.1|USA|2020-04-19	North America|hCoV-19/USA/WI-UW-1135/2020|EPI ISL 522892|B.1.3|USA|2020-08-11	0.0005374596	North America
North America|hCoV-19/USA/NY-NYUMC449/2020|EPI ISL 435516|B.1|USA|2020-04-20	North America|hCoV-19/USA/WI-UW-1135/2020|EPI ISL 522892|B.1.3|USA|2020-08-11	0.0003022321	North America
North America|hCoV-19/USA/NY-NYUMC459/2020|EPI ISL 435525|B.1.3|USA|2020-04-20	North America|hCoV-19/USA/WI-UW-1135/2020|EPI ISL 522892|B.1.3|USA|2020-08-11	0.0003358304	North America
North America|hCoV-19/USA/MI-UM-2006S001114/2020|EPI ISL 495585|B.1|USA|2020-04-20	North America|hCoV-19/USA/WI-UW-1135/2020|EPI ISL 522892|B.1.3|USA|2020-08-11	0.0002686453	North America
North America|hCoV-19/USA/TX-HMH-1252/2020|EPI ISL 542613|B.1.370|USA|2020-04-20	North America|hCoV-19/USA/WI-UW-1135/2020|EPI ISL 522892|B.1.3|USA|2020-08-11	0.0004030005	North America
North America|hCoV-19/USA/LA-GBCL-26513049/2020|EPI ISL 485089|B.1.370|USA|2020-04-21	North America|hCoV-19/USA/WI-UW-1135/2020|EPI ISL 522892|B.1.3|USA|2020-08-11	0.0003358304	North America
North America|hCoV-19/USA/TX-HMH-1396/2020|EPI ISL 542694|B.1|USA|2020-04-21	North America|hCoV-19/USA/WI-UW-1135/2020|EPI ISL 522892|B.1.3|USA|2020-08-11	0.0003694097	North America
North America|hCoV-19/USA/UN-CDC-7467/2020|EPI ISL 514072|B.1.1|USA|2020-04-21	North America|hCoV-19/USA/WI-UW-1135/2020|EPI ISL 522892|B.1.3|USA|2020-08-11	0.0004702582	North America
North America|hCoV-19/USA/NY-NYUMC476/2020|EPI ISL 435541|B.1|USA|2020-04-21	North America|hCoV-19/USA/WI-UW-1135/2020|EPI ISL 522892|B.1.3|USA|2020-08-11	0.0004366261	North America
North America|hCoV-19/USA/LA-GBCL-26513062/2020|EPI ISL 485095|B.1.265|USA|2020-04-21	North America|hCoV-19/USA/WI-UW-1135/2020|EPI ISL 522892|B.1.3|USA|2020-08-11	0.0004366331	North America
North America|hCoV-19/USA/TX-HMH-1337/2020|EPI ISL 542657|B.1|USA|2020-04-22	North America|hCoV-19/USA/WI-UW-1135/2020|EPI ISL 522892|B.1.3|USA|2020-08-11	0.0003358303	North America
North America|hCoV-19/USA/LA-GBCL-26513029/2020|EPI ISL 485080|B.1.370|USA|2020-04-22	North America|hCoV-19/USA/WI-UW-1135/2020|EPI ISL 522892|B.1.3|USA|2020-08-11	0.0003358304	North America
North America|hCoV-19/USA/VA-DCLS-0288/2020|EPI ISL 463094|B.1.3|USA|2020-04-22	North America|hCoV-19/USA/WI-UW-1135/2020|EPI ISL 522892|B.1.3|USA|2020-08-11	0.0004030314	North America
North America|hCoV-19/USA/TX-HMH-1189/2020|EPI ISL 542577|B.1.1.61|USA|2020-04-22	North America|hCoV-19/USA/WI-UW-1135/2020|EPI ISL 522892|B.1.3|USA|2020-08-11	0.0006719711	North America
North America|hCoV-19/USA/OR-PROV-103/2020|EPI ISL 482373|B|USA|2020-04-23	North America|hCoV-19/USA/WI-UW-1135/2020|EPI ISL 522892|B.1.3|USA|2020-08-11	0.0005711866	North America
North America|hCoV-19/USA/LA-EVTL043/2020|EPI ISL 451204|B.1.370|USA|2020-04-23	North America|hCoV-19/USA/WI-UW-1135/2020|EPI ISL 522892|B.1.3|USA|2020-08-11	0.0005038430	North America
North America|hCoV-19/USA/WA-S848/2020|EPI ISL 463338|B.1.124|USA|2020-04-23	North America|hCoV-19/USA/WI-UW-1135/2020|EPI ISL 522892|B.1.3|USA|2020-08-11	0.0004366261	North America
North America|hCoV-19/USA/CA-ALSR-0645-IPL/2020|EPI ISL 483277|B.1.5|USA|2020-04-23	North America|hCoV-19/USA/WI-UW-1135/2020|EPI ISL 522892|B.1.3|USA|2020-08-11	0.0004366261	North America
North America|hCoV-19/USA/VA-DCLS-0292/2020|EPI ISL 463096|B.1|USA|2020-04-23	North America|hCoV-19/USA/WI-UW-1135/2020|EPI ISL 522892|B.1.3|USA|2020-08-11	0.0003358357	North America
North America|hCoV-19/USA/LA-EVTL028/2020|EPI ISL 435566|B.1.265|USA|2020-04-24	North America|hCoV-19/USA/WI-UW-1135/2020|EPI ISL 522892|B.1.3|USA|2020-08-11	0.0003694097	North America
North America|hCoV-19/USA/LA-EVTL026/2020|EPI ISL 435564|B.1|USA|2020-04-24	North America|hCoV-19/USA/WI-UW-1135/2020|EPI ISL 522892|B.1.3|USA|2020-08-11	0.0003358202	North America
North America|hCoV-19/USA/NY-NYUMC483/2020|EPI ISL 435548|B.1|USA|2020-04-24	North America|hCoV-19/USA/WI-UW-1135/2020|EPI ISL 522892|B.1.3|USA|2020-08-11	0.0003022412	North America
North America|hCoV-19/USA/CA-ALSR-1202/2020|EPI ISL 494434|B.1|USA|2020-04-24	North America|hCoV-19/USA/WI-UW-1135/2020|EPI ISL 522892|B.1.3|USA|2020-08-11	0.0004366665	North America
North America|hCoV-19/USA/NY-NYUMC838/2020|EPI ISL 460603|B.1.3|USA|2020-04-24	North America|hCoV-19/USA/WI-UW-1135/2020|EPI ISL 522892|B.1.3|USA|2020-08-11	0.0003023123	North America
North America|hCoV-19/USA/VA-DCLS-1129/2020|EPI ISL 529922|B.1|USA|2020-04-25	North America|hCoV-19/USA/WI-UW-1135/2020|EPI ISL 522892|B.1.3|USA|2020-08-11	0.0003360050	North America
North America|hCoV-19/USA/MN-MDH-1131/2020|EPI ISL 476716|B.1|USA|2020-04-25	North America|hCoV-19/USA/WI-UW-1135/2020|EPI ISL 522892|B.1.3|USA|2020-08-11	0.0003022321	North America
North America|hCoV-19/USA/VA-DCLS-1141/2020|EPI ISL 529930|B.1|USA|2020-04-25	North America|hCoV-19/USA/WI-UW-1135/2020|EPI ISL 522892|B.1.3|USA|2020-08-11	0.0002686453	North America
North America|hCoV-19/USA/TX-HMH-1524/2020|EPI ISL 542773|B.1.370|USA|2020-04-25	North America|hCoV-19/USA/WI-UW-1135/2020|EPI ISL 522892|B.1.3|USA|2020-08-11	0.0004030191	North America
North America|hCoV-19/USA/LA-GBCL-26492480/2020|EPI ISL 485046|B.1.370|USA|2020-04-25	North America|hCoV-19/USA/WI-UW-1135/2020|EPI ISL 522892|B.1.3|USA|2020-08-11	0.0004030249	North America
North America|hCoV-19/USA/VA-DCLS-0411/2020|EPI ISL 467805|B.1|USA|2020-04-26	North America|hCoV-19/USA/WI-UW-1135/2020|EPI ISL 522892|B.1.3|USA|2020-08-11	0.0003358357	North America
North America|hCoV-19/USA/CA-CZB-1150/2020|EPI ISL 454615|B.1|USA|2020-04-26	North America|hCoV-19/USA/WI-UW-1135/2020|EPI ISL 522892|B.1.3|USA|2020-08-11	0.0004030314	North America
North America|hCoV-19/USA/MI-MDHHS-SC20637/2020|EPI ISL 462719|B.1|USA|2020-04-26	North America|hCoV-19/USA/WI-UW-1135/2020|EPI ISL 522892|B.1.3|USA|2020-08-11	0.0005038197	North America
North America|hCoV-19/USA/VA-DCLS-0414/2020|EPI ISL 467808|B.1|USA|2020-04-26	North America|hCoV-19/USA/WI-UW-1135/2020|EPI ISL 522892|B.1.3|USA|2020-08-11	0.0003694268	North America
North America|hCoV-19/USA/VI-CDC-4371/2020|EPI ISL 454649|B.1|USA|2020-04-26	North America|hCoV-19/USA/WI-UW-1135/2020|EPI ISL 522892|B.1.3|USA|2020-08-11	0.0002686453	North America
North America|hCoV-19/USA/UT-CDC-9755/2020|EPI ISL 509692|B.1.178|USA|2020-04-27	North America|hCoV-19/USA/WI-UW-1135/2020|EPI ISL 522892|B.1.3|USA|2020-08-11	0.0006046762	North America
North America|hCoV-19/USA/CA-ALSR-1587/2020|EPI ISL 494675|B.1.255|USA|2020-04-27	North America|hCoV-19/USA/WI-UW-1135/2020|EPI ISL 522892|B.1.3|USA|2020-08-11	0.0003358202	North America
North America|hCoV-19/USA/WA-S913/2020|EPI ISL 463403|B.1.5|USA|2020-04-27	North America|hCoV-19/USA/WI-UW-1135/2020|EPI ISL 522892|B.1.3|USA|2020-08-11	0.0003358357	North America
North America|hCoV-19/USA/TX-HMH-1298/2020|EPI ISL 542635|B.1|USA|2020-04-27	North America|hCoV-19/USA/WI-UW-1135/2020|EPI ISL 522892|B.1.3|USA|2020-08-11	0.0003694097	North America
North America|hCoV-19/USA/CA-ALSR-1154/2020|EPI ISL 494397|B.1|USA|2020-04-27	North America|hCoV-19/USA/WI-UW-1135/2020|EPI ISL 522892|B.1.3|USA|2020-08-11	0.0005038430	North America
North America|hCoV-19/USA/NY-NYUMC905/2020|EPI ISL 467398|B.1.1|USA|2020-04-28	North America|hCoV-19/USA/WI-UW-1135/2020|EPI ISL 522892|B.1.3|USA|2020-08-11	0.0006047128	North America
North America|hCoV-19/USA/CA-ALSR-1266/2020|EPI ISL 494466|B.1|USA|2020-04-28	North America|hCoV-19/USA/WI-UW-1135/2020|EPI ISL 522892|B.1.3|USA|2020-08-11	0.0004702365	North America
North America|hCoV-19/USA/TN-QDX-246/2020|EPI ISL 498737|B.1.370|USA|2020-04-28	North America|hCoV-19/USA/WI-UW-1135/2020|EPI ISL 522892|B.1.3|USA|2020-08-11	0.0005038430	North America
North America|hCoV-19/USA/TX-HMH-1518/2020|EPI ISL 542768|B.1.370|USA|2020-04-28	North America|hCoV-19/USA/WI-UW-1135/2020|EPI ISL 522892|B.1.3|USA|2020-08-11	0.0004030005	North America
North America|hCoV-19/USA/VA-DCLS-0360/2020|EPI ISL 516689|B.1.3|USA|2020-04-28	North America|hCoV-19/USA/WI-UW-1135/2020|EPI ISL 522892|B.1.3|USA|2020-08-11	0.0003694380	North America
North America|hCoV-19/USA/OR-PROV-128/2020|EPI ISL 482392|B.1|USA|2020-04-29	North America|hCoV-19/USA/WI-UW-1135/2020|EPI ISL 522892|B.1.3|USA|2020-08-11	0.0003694439	North America
North America|hCoV-19/USA/IL-QDX-248/2020|EPI ISL 498722|B.1.370|USA|2020-04-29	North America|hCoV-19/USA/WI-UW-1135/2020|EPI ISL 522892|B.1.3|USA|2020-08-11	0.0006046106	North America
North America|hCoV-19/USA/UT-02895/2020|EPI ISL 513686|B.1.5|USA|2020-04-29	North America|hCoV-19/USA/WI-UW-1135/2020|EPI ISL 522892|B.1.3|USA|2020-08-11	0.0004366129	North America
North America|hCoV-19/USA/LA-EVTL067/2020|EPI ISL 451228|B.1.265|USA|2020-04-29	North America|hCoV-19/USA/WI-UW-1135/2020|EPI ISL 522892|B.1.3|USA|2020-08-11	0.0003358202	North America
North America|hCoV-19/USA/CO-CSU-D1050-1/2020|EPI ISL 527426|B.1.5|USA|2020-04-29	North America|hCoV-19/USA/WI-UW-1135/2020|EPI ISL 522892|B.1.3|USA|2020-08-11	0.0004366463	North America
North America|hCoV-19/USA/CA-ALSR-1279/2020|EPI ISL 494476|B.1.5|USA|2020-04-30	North America|hCoV-19/USA/WI-UW-1135/2020|EPI ISL 522892|B.1.3|USA|2020-08-11	0.0005710715	North America
North America|hCoV-19/USA/NM-QDX-211/2020|EPI ISL 494534|B.1.5|USA|2020-04-30	North America|hCoV-19/USA/WI-UW-1135/2020|EPI ISL 522892|B.1.3|USA|2020-08-11	0.0004366261	North America
North America|hCoV-19/USA/CA-CZB-1113/2020|EPI ISL 444071|B.1.3|USA|2020-04-30	North America|hCoV-19/USA/WI-UW-1135/2020|EPI ISL 522892|B.1.3|USA|2020-08-11	0.0003358459	North America
North America|hCoV-19/USA/TX-HMH-1468/2020|EPI ISL 542740|B.1|USA|2020-04-30	North America|hCoV-19/USA/WI-UW-1135/2020|EPI ISL 522892|B.1.3|USA|2020-08-11	0.0004702515	North America
North America|hCoV-19/USA/TX-HMH-2305/2020|EPI ISL 545235|B.1|USA|2020-04-30	North America|hCoV-19/USA/WI-UW-1135/2020|EPI ISL 522892|B.1.3|USA|2020-08-11	0.0003694097	North America
North America|hCoV-19/USA/FL-BPHL-0246/2020|EPI ISL 480897|B.1.370|USA|2020-05-01	North America|hCoV-19/USA/WI-UW-1135/2020|EPI ISL 522892|B.1.3|USA|2020-08-11	0.0004702222	North America
North America|hCoV-19/USA/MN-MDH-1606/2020|EPI ISL 530202|B.1|USA|2020-05-01	North America|hCoV-19/USA/WI-UW-1135/2020|EPI ISL 522892|B.1.3|USA|2020-08-11	0.0004030127	North America
North America|hCoV-19/USA/LA-EVTL049/2020|EPI ISL 451210|B.1.265|USA|2020-05-01	North America|hCoV-19/USA/WI-UW-1135/2020|EPI ISL 522892|B.1.3|USA|2020-08-11	0.0003694097	North America
North America|hCoV-19/USA/CA-ALSR-1289/2020|EPI ISL 494482|B.1.5|USA|2020-05-01	North America|hCoV-19/USA/WI-UW-1135/2020|EPI ISL 522892|B.1.3|USA|2020-08-11	0.0004366261	North America
North America|hCoV-19/USA/LA-EVTL048/2020|EPI ISL 451209|B.1.265|USA|2020-05-01	North America|hCoV-19/USA/WI-UW-1135/2020|EPI ISL 522892|B.1.3|USA|2020-08-11	0.0003358202	North America
North America|hCoV-19/USA/TX-HMH-1435/2020|EPI ISL 542722|B.1.1|USA|2020-05-02	North America|hCoV-19/USA/WI-UW-1135/2020|EPI ISL 522892|B.1.3|USA|2020-08-11	0.0005374845	North America
North America|hCoV-19/USA/MN-CDC-6265/2020|EPI ISL 527688|B.1|USA|2020-05-02	North America|hCoV-19/USA/WI-UW-1135/2020|EPI ISL 522892|B.1.3|USA|2020-08-11	0.0004030127	North America
North America|hCoV-19/USA/TX-HMH-1441/2020|EPI ISL 542725|B.1|USA|2020-05-02	North America|hCoV-19/USA/WI-UW-1135/2020|EPI ISL 522892|B.1.3|USA|2020-08-11	0.0002686453	North America
North America|hCoV-19/USA/OR-PROV-137/2020|EPI ISL 482399|B.1|USA|2020-05-02	North America|hCoV-19/USA/WI-UW-1135/2020|EPI ISL 522892|B.1.3|USA|2020-08-11	0.0003694439	North America
North America|hCoV-19/USA/NV-NSPHL-A0145/2020|EPI ISL 515410|B.1|USA|2020-05-02	North America|hCoV-19/USA/WI-UW-1135/2020|EPI ISL 522892|B.1.3|USA|2020-08-11	0.0003022321	North America
North America|hCoV-19/USA/NV-NSPHL-A0147/2020|EPI ISL 515412|B.1|USA|2020-05-03	North America|hCoV-19/USA/WI-UW-1135/2020|EPI ISL 522892|B.1.3|USA|2020-08-11	0.0005710716	North America
North America|hCoV-19/USA/CA-ALSR-1580/2020|EPI ISL 494669|B.1|USA|2020-05-03	North America|hCoV-19/USA/WI-UW-1135/2020|EPI ISL 522892|B.1.3|USA|2020-08-11	0.0005038430	North America
North America|hCoV-19/USA/CA-ALSR-0753-IPL/2020|EPI ISL 483333|B.1.5|USA|2020-05-03	North America|hCoV-19/USA/WI-UW-1135/2020|EPI ISL 522892|B.1.3|USA|2020-08-11	0.0004030313	North America
North America|hCoV-19/USA/NE-11343/2020|EPI ISL 475209|B.1|USA|2020-05-03	North America|hCoV-19/USA/WI-UW-1135/2020|EPI ISL 522892|B.1.3|USA|2020-08-11	0.0005038583	North America
North America|hCoV-19/USA/VA-CDC-8005/2020|EPI ISL 540435|B.1.3|USA|2020-05-03	North America|hCoV-19/USA/WI-UW-1135/2020|EPI ISL 522892|B.1.3|USA|2020-08-11	0.0003694380	North America
North America|hCoV-19/USA/TX-HMH-2054/2020|EPI ISL 545090|B.1|USA|2020-05-04	North America|hCoV-19/USA/WI-UW-1135/2020|EPI ISL 522892|B.1.3|USA|2020-08-11	0.0003694379	North America
North America|hCoV-19/USA/WA-S1124/2020|EPI ISL 463614|B.1.124|USA|2020-05-04	North America|hCoV-19/USA/WI-UW-1135/2020|EPI ISL 522892|B.1.3|USA|2020-08-11	0.0005038116	North America
North America|hCoV-19/USA/CA-ALSR-0530-SAN/2020|EPI ISL 483204|B.1|USA|2020-05-04	North America|hCoV-19/USA/WI-UW-1135/2020|EPI ISL 522892|B.1.3|USA|2020-08-11	0.0003358357	North America
North America|hCoV-19/USA/MN-CDC-6508/2020|EPI ISL 527714|B.1|USA|2020-05-04	North America|hCoV-19/USA/WI-UW-1135/2020|EPI ISL 522892|B.1.3|USA|2020-08-11	0.0003022461	North America
North America|hCoV-19/USA/CA-ALSR-1268/2020|EPI ISL 494468|B.1|USA|2020-05-04	North America|hCoV-19/USA/WI-UW-1135/2020|EPI ISL 522892|B.1.3|USA|2020-08-11	0.0005710624	North America
North America|hCoV-19/USA/CA-ALSR-1410/2020|EPI ISL 494586|B.1|USA|2020-05-05	North America|hCoV-19/USA/WI-UW-1135/2020|EPI ISL 522892|B.1.3|USA|2020-08-11	0.0004702365	North America
North America|hCoV-19/USA/WA-S1148/2020|EPI ISL 463638|B.1.124|USA|2020-05-05	North America|hCoV-19/USA/WI-UW-1135/2020|EPI ISL 522892|B.1.3|USA|2020-08-11	0.0005374262	North America
North America|hCoV-19/USA/VA-DCLS-0462/2020|EPI ISL 477671|B.1|USA|2020-05-05	North America|hCoV-19/USA/WI-UW-1135/2020|EPI ISL 522892|B.1.3|USA|2020-08-11	0.0003358357	North America
North America|hCoV-19/USA/SC-DHEC-0180/2020|EPI ISL 529186|B.1.370|USA|2020-05-05	North America|hCoV-19/USA/WI-UW-1135/2020|EPI ISL 522892|B.1.3|USA|2020-08-11	0.0004701862	North America
North America|hCoV-19/USA/VA-DCLS-0451/2020|EPI ISL 477664|B.1|USA|2020-05-05	North America|hCoV-19/USA/WI-UW-1135/2020|EPI ISL 522892|B.1.3|USA|2020-08-11	0.0005038897	North America
North America|hCoV-19/USA/UT-CDC-9782/2020|EPI ISL 509709|B.1|USA|2020-05-06	North America|hCoV-19/USA/WI-UW-1135/2020|EPI ISL 522892|B.1.3|USA|2020-08-11	0.0005038044	North America
North America|hCoV-19/USA/VA-DCLS-0466/2020|EPI ISL 477672|B.1.9|USA|2020-05-06	North America|hCoV-19/USA/WI-UW-1135/2020|EPI ISL 522892|B.1.3|USA|2020-08-11	0.0005374022	North America
North America|hCoV-19/USA/WA-S1184/2020|EPI ISL 463674|B.1|USA|2020-05-06	North America|hCoV-19/USA/WI-UW-1135/2020|EPI ISL 522892|B.1.3|USA|2020-08-11	0.0003694268	North America
North America|hCoV-19/USA/VA-DCLS-0469/2020|EPI ISL 526777|B.1|USA|2020-05-06	North America|hCoV-19/USA/WI-UW-1135/2020|EPI ISL 522892|B.1.3|USA|2020-08-11	0.0003022321	North America
North America|hCoV-19/USA/VA-DCLS-0468/2020|EPI ISL 526776|B.1.9|USA|2020-05-06	North America|hCoV-19/USA/WI-UW-1135/2020|EPI ISL 522892|B.1.3|USA|2020-08-11	0.0006046019	North America
North America|hCoV-19/USA/LA-EVTL119/2020|EPI ISL 451280|B.1.265|USA|2020-05-07	North America|hCoV-19/USA/WI-UW-1135/2020|EPI ISL 522892|B.1.3|USA|2020-08-11	0.0004030005	North America
North America|hCoV-19/USA/WI-UW-842/2020|EPI ISL 509849|B.1|USA|2020-05-07	North America|hCoV-19/USA/WI-UW-1135/2020|EPI ISL 522892|B.1.3|USA|2020-08-11	0.0004703502	North America
North America|hCoV-19/USA/CA-ALSR-1390/2020|EPI ISL 494579|B.1.5|USA|2020-05-07	North America|hCoV-19/USA/WI-UW-1135/2020|EPI ISL 522892|B.1.3|USA|2020-08-11	0.0004366463	North America
North America|hCoV-19/USA/TX-HMH-2040/2020|EPI ISL 545079|B.1|USA|2020-05-07	North America|hCoV-19/USA/WI-UW-1135/2020|EPI ISL 522892|B.1.3|USA|2020-08-11	0.0003358202	North America
North America|hCoV-19/USA/FL-BPHL-1468/2020|EPI ISL 549250|B.1.1|USA|2020-05-08	North America|hCoV-19/USA/WI-UW-1135/2020|EPI ISL 522892|B.1.3|USA|2020-08-11	0.0004702800	North America
North America|hCoV-19/USA/LA-EVTL098/2020|EPI ISL 451259|B.1.265|USA|2020-05-08	North America|hCoV-19/USA/WI-UW-1135/2020|EPI ISL 522892|B.1.3|USA|2020-08-11	0.0003694097	North America
North America|hCoV-19/USA/LA-EVTL081/2020|EPI ISL 451242|B.1.370|USA|2020-05-08	North America|hCoV-19/USA/WI-UW-1135/2020|EPI ISL 522892|B.1.3|USA|2020-08-11	0.0004366129	North America
North America|hCoV-19/USA/MN-MDH-1636/2020|EPI ISL 539830|B.1|USA|2020-05-08	North America|hCoV-19/USA/WI-UW-1135/2020|EPI ISL 522892|B.1.3|USA|2020-08-11	0.0004030565	North America
North America|hCoV-19/USA/OR-PROV-168/2020|EPI ISL 482419|B.54|USA|2020-05-08	North America|hCoV-19/USA/WI-UW-1135/2020|EPI ISL 522892|B.1.3|USA|2020-08-11	0.0006046945	North America
North America|hCoV-19/USA/TX-HMH-2081/2020|EPI ISL 545110|B.1.265|USA|2020-05-09	North America|hCoV-19/USA/WI-UW-1135/2020|EPI ISL 522892|B.1.3|USA|2020-08-11	0.0003694097	North America
North America|hCoV-19/USA/CA-CZB-1499/2020|EPI ISL 468448|B.1|USA|2020-05-09	North America|hCoV-19/USA/WI-UW-1135/2020|EPI ISL 522892|B.1.3|USA|2020-08-11	0.0003358357	North America
North America|hCoV-19/USA/UT-03305/2020|EPI ISL 493020|B.1.370|USA|2020-05-09	North America|hCoV-19/USA/WI-UW-1135/2020|EPI ISL 522892|B.1.3|USA|2020-08-11	0.0005717678	North America
North America|hCoV-19/USA/TX-HMH-2068/2020|EPI ISL 545101|B.1.1|USA|2020-05-09	North America|hCoV-19/USA/WI-UW-1135/2020|EPI ISL 522892|B.1.3|USA|2020-08-11	0.0004702799	North America
North America|hCoV-19/USA/CA-ALSR-0563-SAN/2020|EPI ISL 483225|B.1.5|USA|2020-05-10	North America|hCoV-19/USA/WI-UW-1135/2020|EPI ISL 522892|B.1.3|USA|2020-08-11	0.0004366261	North America
North America|hCoV-19/USA/NY-NYUMC891/2020|EPI ISL 467384|B.1|USA|2020-05-10	North America|hCoV-19/USA/WI-UW-1135/2020|EPI ISL 522892|B.1.3|USA|2020-08-11	0.0003022321	North America
North America|hCoV-19/USA/WI-GMF-M00001/2020|EPI ISL 455573|B.1.3|USA|2020-05-10	North America|hCoV-19/USA/WI-UW-1135/2020|EPI ISL 522892|B.1.3|USA|2020-08-11	0.0002350528	North America
North America|hCoV-19/USA/AL-SV107V1/2020|EPI ISL 509428|B.1|USA|2020-05-10	North America|hCoV-19/USA/WI-UW-1135/2020|EPI ISL 522892|B.1.3|USA|2020-08-11	0.0005710624	North America
North America|hCoV-19/USA/WA-S1476/2020|EPI ISL 495651|B.1|USA|2020-05-11	North America|hCoV-19/USA/WI-UW-1135/2020|EPI ISL 522892|B.1.3|USA|2020-08-11	0.0005374520	North America
North America|hCoV-19/USA/VA-DCLS-0486/2020|EPI ISL 526793|B.1|USA|2020-05-11	North America|hCoV-19/USA/WI-UW-1135/2020|EPI ISL 522892|B.1.3|USA|2020-08-11	0.0003022321	North America
North America|hCoV-19/USA/TX-HMH-2279/2020|EPI ISL 545221|B.1.1|USA|2020-05-11	North America|hCoV-19/USA/WI-UW-1135/2020|EPI ISL 522892|B.1.3|USA|2020-08-11	0.0005374845	North America
North America|hCoV-19/USA/CA-CZB-1520/2020|EPI ISL 468466|B.1|USA|2020-05-11	North America|hCoV-19/USA/WI-UW-1135/2020|EPI ISL 522892|B.1.3|USA|2020-08-11	0.0003358357	North America
North America|hCoV-19/USA/VA-DCLS-0485/2020|EPI ISL 526792|B.1|USA|2020-05-11	North America|hCoV-19/USA/WI-UW-1135/2020|EPI ISL 522892|B.1.3|USA|2020-08-11	0.0003022461	North America
North America|hCoV-19/USA/OR-PROV-175/2020|EPI ISL 482425|B.1.3|USA|2020-05-12	North America|hCoV-19/USA/WI-UW-1135/2020|EPI ISL 522892|B.1.3|USA|2020-08-11	0.0005039283	North America
North America|hCoV-19/USA/AL-P44e/2020|EPI ISL 509424|B.1.370|USA|2020-05-12	North America|hCoV-19/USA/WI-UW-1135/2020|EPI ISL 522892|B.1.3|USA|2020-08-11	0.0005038511	North America
North America|hCoV-19/USA/VA-DCLS-0891/2020|EPI ISL 516678|B.1|USA|2020-05-12	North America|hCoV-19/USA/WI-UW-1135/2020|EPI ISL 522892|B.1.3|USA|2020-08-11	0.0003358304	North America
North America|hCoV-19/USA/WA-S1276/2020|EPI ISL 495726|B.1.1|USA|2020-05-12	North America|hCoV-19/USA/WI-UW-1135/2020|EPI ISL 522892|B.1.3|USA|2020-08-11	0.0005710888	North America
North America|hCoV-19/USA/FL-BPHL-0282/2020|EPI ISL 480933|B.1|USA|2020-05-13	North America|hCoV-19/USA/WI-UW-1135/2020|EPI ISL 522892|B.1.3|USA|2020-08-11	0.0004702005	North America
North America|hCoV-19/USA/VA-DCLS-0380/2020|EPI ISL 463136|B.1.3|USA|2020-05-13	North America|hCoV-19/USA/WI-UW-1135/2020|EPI ISL 522892|B.1.3|USA|2020-08-11	0.0004702440	North America
North America|hCoV-19/USA/VA-DCLS-0899/2020|EPI ISL 516684|B.1.1|USA|2020-05-13	North America|hCoV-19/USA/WI-UW-1135/2020|EPI ISL 522892|B.1.3|USA|2020-08-11	0.0005375008	North America
North America|hCoV-19/USA/CO-CSU-E0462-2/2020|EPI ISL 527480|B.1.315|USA|2020-05-13	North America|hCoV-19/USA/WI-UW-1135/2020|EPI ISL 522892|B.1.3|USA|2020-08-11	0.0004030500	North America
North America|hCoV-19/USA/OR-PROV-183/2020|EPI ISL 482431|B.1|USA|2020-05-14	North America|hCoV-19/USA/WI-UW-1135/2020|EPI ISL 522892|B.1.3|USA|2020-08-11	0.0003694439	North America
North America|hCoV-19/USA/FL-BPHL-0294/2020|EPI ISL 480945|B.1.370|USA|2020-05-14	North America|hCoV-19/USA/WI-UW-1135/2020|EPI ISL 522892|B.1.3|USA|2020-08-11	0.0004702222	North America
North America|hCoV-19/USA/OR-PROV-187/2020|EPI ISL 482435|B.1.124|USA|2020-05-14	North America|hCoV-19/USA/WI-UW-1135/2020|EPI ISL 522892|B.1.3|USA|2020-08-11	0.0004366261	North America
North America|hCoV-19/USA/TX-HMH-1819/2020|EPI ISL 542862|B.1.1|USA|2020-05-14	North America|hCoV-19/USA/WI-UW-1135/2020|EPI ISL 522892|B.1.3|USA|2020-08-11	0.0005374596	North America
North America|hCoV-19/USA/FL-BPHL-0297/2020|EPI ISL 480948|B.1.370|USA|2020-05-15	North America|hCoV-19/USA/WI-UW-1135/2020|EPI ISL 522892|B.1.3|USA|2020-08-11	0.0005038197	North America
North America|hCoV-19/USA/NV-NSPHL-A0164/2020|EPI ISL 515426|B.1|USA|2020-05-15	North America|hCoV-19/USA/WI-UW-1135/2020|EPI ISL 522892|B.1.3|USA|2020-08-11	0.0003022321	North America
North America|hCoV-19/USA/FL-BPHL-0293/2020|EPI ISL 480944|B.1|USA|2020-05-15	North America|hCoV-19/USA/WI-UW-1135/2020|EPI ISL 522892|B.1.3|USA|2020-08-11	0.0004030378	North America
North America|hCoV-19/USA/TX-HMH-2233/2020|EPI ISL 545193|B.1.1|USA|2020-05-15	North America|hCoV-19/USA/WI-UW-1135/2020|EPI ISL 522892|B.1.3|USA|2020-08-11	0.0004702582	North America
North America|hCoV-19/USA/OR-PROV-192/2020|EPI ISL 482437|B.1.3|USA|2020-05-16	North America|hCoV-19/USA/WI-UW-1135/2020|EPI ISL 522892|B.1.3|USA|2020-08-11	0.0004366463	North America
North America|hCoV-19/USA/NV-NSPHL-A0165/2020|EPI ISL 515427|B.1.265|USA|2020-05-16	North America|hCoV-19/USA/WI-UW-1135/2020|EPI ISL 522892|B.1.3|USA|2020-08-11	0.0003358202	North America
North America|hCoV-19/USA/TX-HMH-1758/2020|EPI ISL 542818|B.1.3|USA|2020-05-16	North America|hCoV-19/USA/WI-UW-1135/2020|EPI ISL 522892|B.1.3|USA|2020-08-11	0.0004030500	North America
North America|hCoV-19/USA/TX-HMH-1796/2020|EPI ISL 542845|B.1.1|USA|2020-05-16	North America|hCoV-19/USA/WI-UW-1135/2020|EPI ISL 522892|B.1.3|USA|2020-08-11	0.0004702582	North America
North America|hCoV-19/USA/MN-MDH-1207/2020|EPI ISL 477296|B.1|USA|2020-05-16	North America|hCoV-19/USA/WI-UW-1135/2020|EPI ISL 522892|B.1.3|USA|2020-08-11	0.0004030191	North America
North America|hCoV-19/USA/UT-08709/2020|EPI ISL 524767|B.1.255|USA|2020-05-17	North America|hCoV-19/USA/WI-UW-1135/2020|EPI ISL 522892|B.1.3|USA|2020-08-11	0.0003694268	North America
North America|hCoV-19/USA/TX-HMH-1778/2020|EPI ISL 542833|B.1.370|USA|2020-05-17	North America|hCoV-19/USA/WI-UW-1135/2020|EPI ISL 522892|B.1.3|USA|2020-08-11	0.0004701862	North America
North America|hCoV-19/USA/TX-HMH-1991/2020|EPI ISL 545056|B.1.1|USA|2020-05-17	North America|hCoV-19/USA/WI-UW-1135/2020|EPI ISL 522892|B.1.3|USA|2020-08-11	0.0005038583	North America
North America|hCoV-19/USA/OR-PROV-193/2020|EPI ISL 482438|B.1.3|USA|2020-05-17	North America|hCoV-19/USA/WI-UW-1135/2020|EPI ISL 522892|B.1.3|USA|2020-08-11	0.0004030500	North America
North America|hCoV-19/USA/TX-HMH-2005/2020|EPI ISL 545064|B.1.370|USA|2020-05-18	North America|hCoV-19/USA/WI-UW-1135/2020|EPI ISL 522892|B.1.3|USA|2020-08-11	0.0003358202	North America
North America|hCoV-19/USA/VA-DCLS-0310/2020|EPI ISL 463113|B.1.1|USA|2020-05-18	North America|hCoV-19/USA/WI-UW-1135/2020|EPI ISL 522892|B.1.3|USA|2020-08-11	0.0007056165	North America
North America|hCoV-19/USA/VA-DCLS-0304/2020|EPI ISL 463107|B.1.1|USA|2020-05-18	North America|hCoV-19/USA/WI-UW-1135/2020|EPI ISL 522892|B.1.3|USA|2020-08-11	0.0006383596	North America
North America|hCoV-19/USA/CA-ALSR-1753/2020|EPI ISL 512166|B.1|USA|2020-05-18	North America|hCoV-19/USA/WI-UW-1135/2020|EPI ISL 522892|B.1.3|USA|2020-08-11	0.0004702582	North America
North America|hCoV-19/USA/CA-ALSR-1638/2020|EPI ISL 494706|B.1|USA|2020-05-19	North America|hCoV-19/USA/WI-UW-1135/2020|EPI ISL 522892|B.1.3|USA|2020-08-11	0.0004365927	North America
North America|hCoV-19/USA/CA-SR0463/2020|EPI ISL 467984|B.1.5|USA|2020-05-19	North America|hCoV-19/USA/WI-UW-1135/2020|EPI ISL 522892|B.1.3|USA|2020-08-11	0.0004702222	North America
North America|hCoV-19/USA/NV-NSPHL-A0180/2020|EPI ISL 515437|B.1.5|USA|2020-05-19	North America|hCoV-19/USA/WI-UW-1135/2020|EPI ISL 522892|B.1.3|USA|2020-08-11	0.0003694379	North America
North America|hCoV-19/USA/UT-08629/2020|EPI ISL 524367|B.1.370|USA|2020-05-19	North America|hCoV-19/USA/WI-UW-1135/2020|EPI ISL 522892|B.1.3|USA|2020-08-11	0.0005374597	North America
North America|hCoV-19/Canada/ON-UHTC 0123/2020|EPI ISL 526268|B.1.1|Canada|2020-05-20	North America|hCoV-19/USA/WI-UW-1135/2020|EPI ISL 522892|B.1.3|USA|2020-08-11	0.0006047128	North America
North America|hCoV-19/USA/UT-08527/2020|EPI ISL 524290|B.1|USA|2020-05-20	North America|hCoV-19/USA/WI-UW-1135/2020|EPI ISL 522892|B.1.3|USA|2020-08-11	0.0005038349	North America
North America|hCoV-19/USA/UT-08387/2020|EPI ISL 524170|B.1.370|USA|2020-05-20	North America|hCoV-19/USA/WI-UW-1135/2020|EPI ISL 522892|B.1.3|USA|2020-08-11	0.0005038350	North America
North America|hCoV-19/USA/CA-ALSR-1866/2020|EPI ISL 512212|B.1.5|USA|2020-05-20	North America|hCoV-19/USA/WI-UW-1135/2020|EPI ISL 522892|B.1.3|USA|2020-08-11	0.0005038896	North America
North America|hCoV-19/USA/VA-DCLS-0948/2020|EPI ISL 522805|B.1|USA|2020-05-21	North America|hCoV-19/USA/WI-UW-1135/2020|EPI ISL 522892|B.1.3|USA|2020-08-11	0.0004030191	North America
North America|hCoV-19/USA/CA-CZB-2148/2020|EPI ISL 486365|B.1.3|USA|2020-05-21	North America|hCoV-19/USA/WI-UW-1135/2020|EPI ISL 522892|B.1.3|USA|2020-08-11	0.0003694209	North America
North America|hCoV-19/USA/MN-MDH-1588/2020|EPI ISL 530184|B.1|USA|2020-05-21	North America|hCoV-19/USA/WI-UW-1135/2020|EPI ISL 522892|B.1.3|USA|2020-08-11	0.0004030314	North America
North America|hCoV-19/USA/CA-ALSR-1739/2020|EPI ISL 512160|B.1|USA|2020-05-21	North America|hCoV-19/USA/WI-UW-1135/2020|EPI ISL 522892|B.1.3|USA|2020-08-11	0.0004366533	North America
North America|hCoV-19/USA/CA-ALSR-1756/2020|EPI ISL 512167|B.1.5|USA|2020-05-21	North America|hCoV-19/USA/WI-UW-1135/2020|EPI ISL 522892|B.1.3|USA|2020-08-11	0.0004366261	North America
North America|hCoV-19/USA/TX-HMH-2162/2020|EPI ISL 545153|B.1|USA|2020-05-22	North America|hCoV-19/USA/WI-UW-1135/2020|EPI ISL 522892|B.1.3|USA|2020-08-11	0.0004030500	North America
North America|hCoV-19/USA/WI-UW-835/2020|EPI ISL 509842|B.1|USA|2020-05-22	North America|hCoV-19/USA/WI-UW-1135/2020|EPI ISL 522892|B.1.3|USA|2020-08-11	0.0004703712	North America
North America|hCoV-19/USA/UT-08456/2020|EPI ISL 524228|B.1.370|USA|2020-05-22	North America|hCoV-19/USA/WI-UW-1135/2020|EPI ISL 522892|B.1.3|USA|2020-08-11	0.0005038430	North America
North America|hCoV-19/USA/TX-HMH-2170/2020|EPI ISL 545159|B.1.370|USA|2020-05-22	North America|hCoV-19/USA/WI-UW-1135/2020|EPI ISL 522892|B.1.3|USA|2020-08-11	0.0004366059	North America
North America|hCoV-19/USA/UT-UPHL-2008831/2020|EPI ISL 524851|B.1.370|USA|2020-05-23	North America|hCoV-19/USA/WI-UW-1135/2020|EPI ISL 522892|B.1.3|USA|2020-08-11	0.0005038350	North America
North America|hCoV-19/USA/TX-HMH-2189/2020|EPI ISL 545171|B.1.1|USA|2020-05-23	North America|hCoV-19/USA/WI-UW-1135/2020|EPI ISL 522892|B.1.3|USA|2020-08-11	0.0005711153	North America
North America|hCoV-19/USA/MD-MDH-0098/2020|EPI ISL 522833|B.1|USA|2020-05-23	North America|hCoV-19/USA/WI-UW-1135/2020|EPI ISL 522892|B.1.3|USA|2020-08-11	0.0003694321	North America
North America|hCoV-19/Canada/ON-UHTC-0175/2020|EPI ISL 569973|B.1.1|Canada|2020-05-23	North America|hCoV-19/USA/WI-UW-1135/2020|EPI ISL 522892|B.1.3|USA|2020-08-11	0.0005710888	North America
North America|hCoV-19/USA/TX-HMH-2253/2020|EPI ISL 545206|B.1.370|USA|2020-05-24	North America|hCoV-19/USA/WI-UW-1135/2020|EPI ISL 522892|B.1.3|USA|2020-08-11	0.0005038116	North America
North America|hCoV-19/USA/VA-DCLS-0498/2020|EPI ISL 485815|B.1|USA|2020-05-24	North America|hCoV-19/USA/WI-UW-1135/2020|EPI ISL 522892|B.1.3|USA|2020-08-11	0.0004702800	North America
North America|hCoV-19/USA/UT-08617/2020|EPI ISL 524358|B.1|USA|2020-05-24	North America|hCoV-19/USA/WI-UW-1135/2020|EPI ISL 522892|B.1.3|USA|2020-08-11	0.0004366261	North America
North America|hCoV-19/USA/MD-MDH-0088/2020|EPI ISL 522824|B.1|USA|2020-05-24	North America|hCoV-19/USA/WI-UW-1135/2020|EPI ISL 522892|B.1.3|USA|2020-08-11	0.0004032223	North America
North America|hCoV-19/USA/VA-DCLS-0494/2020|EPI ISL 485814|B.1|USA|2020-05-24	North America|hCoV-19/USA/WI-UW-1135/2020|EPI ISL 522892|B.1.3|USA|2020-08-11	0.0004366798	North America
North America|hCoV-19/USA/WA-S1536/2020|EPI ISL 495962|B.1.124|USA|2020-05-25	North America|hCoV-19/USA/WI-UW-1135/2020|EPI ISL 522892|B.1.3|USA|2020-08-11	0.0004702147	North America
North America|hCoV-19/USA/MI-MDHHS-SC20926/2020|EPI ISL 476062|B.1|USA|2020-05-25	North America|hCoV-19/USA/WI-UW-1135/2020|EPI ISL 522892|B.1.3|USA|2020-08-11	0.0003022321	North America
North America|hCoV-19/USA/UT-UPHL-2008799/2020|EPI ISL 524825|B.1|USA|2020-05-25	North America|hCoV-19/USA/WI-UW-1135/2020|EPI ISL 522892|B.1.3|USA|2020-08-11	0.0003358202	North America
North America|hCoV-19/USA/TX-HMH-2389/2020|EPI ISL 545281|B.1.1|USA|2020-05-25	North America|hCoV-19/USA/WI-UW-1135/2020|EPI ISL 522892|B.1.3|USA|2020-08-11	0.0005374596	North America
North America|hCoV-19/USA/TX-HMH-2425/2020|EPI ISL 545306|B.1.1|USA|2020-05-26	North America|hCoV-19/USA/WI-UW-1135/2020|EPI ISL 522892|B.1.3|USA|2020-08-11	0.0004702582	North America
North America|hCoV-19/USA/FL-BPHL-0815/2020|EPI ISL 514161|B.1|USA|2020-05-26	North America|hCoV-19/USA/WI-UW-1135/2020|EPI ISL 522892|B.1.3|USA|2020-08-11	0.0005374271	North America
North America|hCoV-19/USA/WI-UW-817/2020|EPI ISL 509824|B.1|USA|2020-05-26	North America|hCoV-19/USA/WI-UW-1135/2020|EPI ISL 522892|B.1.3|USA|2020-08-11	0.0003694268	North America
North America|hCoV-19/USA/WA-S1562/2020|EPI ISL 495988|B.1|USA|2020-05-26	North America|hCoV-19/USA/WI-UW-1135/2020|EPI ISL 522892|B.1.3|USA|2020-08-11	0.0004702440	North America
North America|hCoV-19/USA/TX-HMH-2403/2020|EPI ISL 545290|B.1|USA|2020-05-26	North America|hCoV-19/USA/WI-UW-1135/2020|EPI ISL 522892|B.1.3|USA|2020-08-11	0.0003022321	North America
North America|hCoV-19/USA/NV-NSPHL-A0202/2020|EPI ISL 515456|B.1|USA|2020-05-27	North America|hCoV-19/USA/WI-UW-1135/2020|EPI ISL 522892|B.1.3|USA|2020-08-11	0.0003358357	North America
North America|hCoV-19/USA/WA-S1647/2020|EPI ISL 496073|B.1|USA|2020-05-27	North America|hCoV-19/USA/WI-UW-1135/2020|EPI ISL 522892|B.1.3|USA|2020-08-11	0.0003358202	North America
North America|hCoV-19/USA/WA-S1635/2020|EPI ISL 496061|B.1|USA|2020-05-27	North America|hCoV-19/USA/WI-UW-1135/2020|EPI ISL 522892|B.1.3|USA|2020-08-11	0.0003358357	North America
North America|hCoV-19/USA/WA-S1634/2020|EPI ISL 496060|B.1|USA|2020-05-27	North America|hCoV-19/USA/WI-UW-1135/2020|EPI ISL 522892|B.1.3|USA|2020-08-11	0.0003022321	North America
North America|hCoV-19/USA/WA-S1638/2020|EPI ISL 496064|B.1|USA|2020-05-27	North America|hCoV-19/USA/WI-UW-1135/2020|EPI ISL 522892|B.1.3|USA|2020-08-11	0.0003358304	North America
North America|hCoV-19/USA/MN-MDH-1583/2020|EPI ISL 530179|B.1.3|USA|2020-05-28	North America|hCoV-19/USA/WI-UW-1135/2020|EPI ISL 522892|B.1.3|USA|2020-08-11	0.0004702223	North America
North America|hCoV-19/USA/TX-HMH-2474/2020|EPI ISL 545331|B.1.255|USA|2020-05-28	North America|hCoV-19/USA/WI-UW-1135/2020|EPI ISL 522892|B.1.3|USA|2020-08-11	0.0005038197	North America
North America|hCoV-19/USA/TX-HMH-2482/2020|EPI ISL 545334|B.1.1|USA|2020-05-28	North America|hCoV-19/USA/WI-UW-1135/2020|EPI ISL 522892|B.1.3|USA|2020-08-11	0.0005711153	North America
North America|hCoV-19/USA/VA-DCLS-0997/2020|EPI ISL 526899|B.1|USA|2020-05-28	North America|hCoV-19/USA/WI-UW-1135/2020|EPI ISL 522892|B.1.3|USA|2020-08-11	0.0004030500	North America
North America|hCoV-19/USA/UT-UPHL-2008928/2020|EPI ISL 525033|B.1|USA|2020-05-28	North America|hCoV-19/USA/WI-UW-1135/2020|EPI ISL 522892|B.1.3|USA|2020-08-11	0.0006046666	North America
North America|hCoV-19/USA/TX-HMH-2465/2020|EPI ISL 545325|B.1|USA|2020-05-29	North America|hCoV-19/USA/WI-UW-1135/2020|EPI ISL 522892|B.1.3|USA|2020-08-11	0.0004702507	North America
North America|hCoV-19/USA/UT-UPHL-2008806/2020|EPI ISL 524832|B.1.370|USA|2020-05-29	North America|hCoV-19/USA/WI-UW-1135/2020|EPI ISL 522892|B.1.3|USA|2020-08-11	0.0005038583	North America
North America|hCoV-19/USA/MD-MDH-0125/2020|EPI ISL 529167|B.1|USA|2020-05-29	North America|hCoV-19/USA/WI-UW-1135/2020|EPI ISL 522892|B.1.3|USA|2020-08-11	0.0003694438	North America
North America|hCoV-19/USA/FL-BPHL-0551/2020|EPI ISL 508754|B.1.370|USA|2020-05-29	North America|hCoV-19/USA/WI-UW-1135/2020|EPI ISL 522892|B.1.3|USA|2020-08-11	0.0006046202	North America
North America|hCoV-19/USA/WA-S1660/2020|EPI ISL 496086|B.1.1|USA|2020-05-29	North America|hCoV-19/USA/WI-UW-1135/2020|EPI ISL 522892|B.1.3|USA|2020-08-11	0.0005038968	North America
North America|hCoV-19/USA/TX-HMH-3016/2020|EPI ISL 543936|B.1.1|USA|2020-05-30	North America|hCoV-19/USA/WI-UW-1135/2020|EPI ISL 522892|B.1.3|USA|2020-08-11	0.0005039049	North America
North America|hCoV-19/USA/TX-HMH-3032/2020|EPI ISL 543946|B.1.370|USA|2020-05-30	North America|hCoV-19/USA/WI-UW-1135/2020|EPI ISL 522892|B.1.3|USA|2020-08-11	0.0004365927	North America
North America|hCoV-19/USA/TX-HMH-2342/2020|EPI ISL 545255|B.1.370|USA|2020-05-30	North America|hCoV-19/USA/WI-UW-1135/2020|EPI ISL 522892|B.1.3|USA|2020-08-11	0.0005374846	North America
North America|hCoV-19/USA/TX-HMH-3033/2020|EPI ISL 543947|B.1|USA|2020-05-30	North America|hCoV-19/USA/WI-UW-1135/2020|EPI ISL 522892|B.1.3|USA|2020-08-11	0.0004702005	North America
North America|hCoV-19/USA/TX-HMH-3011/2020|EPI ISL 543931|B.1.1|USA|2020-05-30	North America|hCoV-19/USA/WI-UW-1135/2020|EPI ISL 522892|B.1.3|USA|2020-08-11	0.0005711153	North America
North America|hCoV-19/USA/TX-HMH-2434/2020|EPI ISL 545307|B.1|USA|2020-05-31	North America|hCoV-19/USA/WI-UW-1135/2020|EPI ISL 522892|B.1.3|USA|2020-08-11	0.0003022600	North America
North America|hCoV-19/USA/TX-HMH-2319/2020|EPI ISL 545241|B.1.1|USA|2020-05-31	North America|hCoV-19/USA/WI-UW-1135/2020|EPI ISL 522892|B.1.3|USA|2020-08-11	0.0004366595	North America
North America|hCoV-19/Canada/ON-UHTC 0139/2020|EPI ISL 526275|B.1.1|Canada|2020-05-31	North America|hCoV-19/USA/WI-UW-1135/2020|EPI ISL 522892|B.1.3|USA|2020-08-11	0.0005374845	North America
North America|hCoV-19/USA/CA-UCLA-30/2020|EPI ISL 537563|B.1|USA|2020-05-31	North America|hCoV-19/USA/WI-UW-1135/2020|EPI ISL 522892|B.1.3|USA|2020-08-11	0.0005038889	North America
North America|hCoV-19/USA/TX-HMH-2993/2020|EPI ISL 543917|B.1.265|USA|2020-05-31	North America|hCoV-19/USA/WI-UW-1135/2020|EPI ISL 522892|B.1.3|USA|2020-08-11	0.0003694097	North America
North America|hCoV-19/USA/UT-UPHL-2008777/2020|EPI ISL 524808|B.1.370|USA|2020-06-01	North America|hCoV-19/USA/WI-UW-1135/2020|EPI ISL 522892|B.1.3|USA|2020-08-11	0.0004702658	North America
North America|hCoV-19/USA/TX-HMH-2543/2020|EPI ISL 545373|B.1.370|USA|2020-06-01	North America|hCoV-19/USA/WI-UW-1135/2020|EPI ISL 522892|B.1.3|USA|2020-08-11	0.0004366463	North America
North America|hCoV-19/USA/WA-S1728/2020|EPI ISL 496154|B.1.1|USA|2020-06-01	North America|hCoV-19/USA/WI-UW-1135/2020|EPI ISL 522892|B.1.3|USA|2020-08-11	0.0005374845	North America
North America|hCoV-19/USA/TX-HMH-2567/2020|EPI ISL 545392|B.1|USA|2020-06-01	North America|hCoV-19/USA/WI-UW-1135/2020|EPI ISL 522892|B.1.3|USA|2020-08-11	0.0004702365	North America
North America|hCoV-19/USA/UT-UPHL-2008832/2020|EPI ISL 524852|B.1.370|USA|2020-06-01	North America|hCoV-19/USA/WI-UW-1135/2020|EPI ISL 522892|B.1.3|USA|2020-08-11	0.0005038583	North America
North America|hCoV-19/USA/CA-IGI-0075/2020|EPI ISL 511829|B.1.3|USA|2020-06-02	North America|hCoV-19/USA/WI-UW-1135/2020|EPI ISL 522892|B.1.3|USA|2020-08-11	0.0005711327	North America
North America|hCoV-19/USA/CA-CDC-4684/2020|EPI ISL 535662|B.1|USA|2020-06-02	North America|hCoV-19/USA/WI-UW-1135/2020|EPI ISL 522892|B.1.3|USA|2020-08-11	0.0005374434	North America
North America|hCoV-19/USA/WA-S1802/2020|EPI ISL 496228|B.1|USA|2020-06-02	North America|hCoV-19/USA/WI-UW-1135/2020|EPI ISL 522892|B.1.3|USA|2020-08-11	0.0003694268	North America
North America|hCoV-19/USA/NV-NSPHL-A0206/2020|EPI ISL 515460|B.1|USA|2020-06-02	North America|hCoV-19/USA/WI-UW-1135/2020|EPI ISL 522892|B.1.3|USA|2020-08-11	0.0004030500	North America
North America|hCoV-19/USA/CA-IGI-0050/2020|EPI ISL 511805|B.1|USA|2020-06-02	North America|hCoV-19/USA/WI-UW-1135/2020|EPI ISL 522892|B.1.3|USA|2020-08-11	0.0003694268	North America
North America|hCoV-19/USA/VA-DCLS-1017/2020|EPI ISL 526907|B.1.1|USA|2020-06-03	North America|hCoV-19/USA/WI-UW-1135/2020|EPI ISL 522892|B.1.3|USA|2020-08-11	0.0008063815	North America
North America|hCoV-19/USA/TX-HMH-2768/2020|EPI ISL 545541|B.1.265|USA|2020-06-03	North America|hCoV-19/USA/WI-UW-1135/2020|EPI ISL 522892|B.1.3|USA|2020-08-11	0.0003358202	North America
North America|hCoV-19/USA/WA-S1816/2020|EPI ISL 496242|B.1.124|USA|2020-06-03	North America|hCoV-19/USA/WI-UW-1135/2020|EPI ISL 522892|B.1.3|USA|2020-08-11	0.0004702005	North America
North America|hCoV-19/USA/WA-S1938/2020|EPI ISL 497366|B.1.124|USA|2020-06-03	North America|hCoV-19/USA/WI-UW-1135/2020|EPI ISL 522892|B.1.3|USA|2020-08-11	0.0005710360	North America
North America|hCoV-19/USA/WI-GMF-05143/2020|EPI ISL 471145|B.1.3|USA|2020-06-03	North America|hCoV-19/USA/WI-UW-1135/2020|EPI ISL 522892|B.1.3|USA|2020-08-11	0.0002350745	North America
North America|hCoV-19/USA/CA-CDC-4698/2020|EPI ISL 535675|B.1|USA|2020-06-04	North America|hCoV-19/USA/WI-UW-1135/2020|EPI ISL 522892|B.1.3|USA|2020-08-11	0.0005374597	North America
North America|hCoV-19/USA/WA-S1959/2020|EPI ISL 497387|B.1|USA|2020-06-04	North America|hCoV-19/USA/WI-UW-1135/2020|EPI ISL 522892|B.1.3|USA|2020-08-11	0.0003358357	North America
North America|hCoV-19/USA/TX-HMH-2706/2020|EPI ISL 545492|B.1.370|USA|2020-06-04	North America|hCoV-19/USA/WI-UW-1135/2020|EPI ISL 522892|B.1.3|USA|2020-08-11	0.0004365927	North America
North America|hCoV-19/USA/CA-CDC-4703/2020|EPI ISL 535680|B.1.5|USA|2020-06-04	North America|hCoV-19/USA/WI-UW-1135/2020|EPI ISL 522892|B.1.3|USA|2020-08-11	0.0005038583	North America
North America|hCoV-19/USA/CA-CDC-4713/2020|EPI ISL 535689|B.1|USA|2020-06-04	North America|hCoV-19/USA/WI-UW-1135/2020|EPI ISL 522892|B.1.3|USA|2020-08-11	0.0004702222	North America
North America|hCoV-19/USA/TX-HMH-2739/2020|EPI ISL 545518|B.1|USA|2020-06-05	North America|hCoV-19/USA/WI-UW-1135/2020|EPI ISL 522892|B.1.3|USA|2020-08-11	0.0003358459	North America
North America|hCoV-19/USA/MD-MDH-0187/2020|EPI ISL 538271|B.1|USA|2020-06-05	North America|hCoV-19/USA/WI-UW-1135/2020|EPI ISL 522892|B.1.3|USA|2020-08-11	0.0004366533	North America
North America|hCoV-19/USA/TX-HMH-2732/2020|EPI ISL 545511|B.1.370|USA|2020-06-05	North America|hCoV-19/USA/WI-UW-1135/2020|EPI ISL 522892|B.1.3|USA|2020-08-11	0.0004365927	North America
North America|hCoV-19/USA/WA-S2027/2020|EPI ISL 497455|B.1.5|USA|2020-06-05	North America|hCoV-19/USA/WI-UW-1135/2020|EPI ISL 522892|B.1.3|USA|2020-08-11	0.0005710624	North America
North America|hCoV-19/USA/WA-UW-10447/2020|EPI ISL 570310|B.1|USA|2020-06-05	North America|hCoV-19/USA/WI-UW-1135/2020|EPI ISL 522892|B.1.3|USA|2020-08-11	0.0003694327	North America
North America|hCoV-19/USA/TX-HMH-2691/2020|EPI ISL 545479|B.1.1|USA|2020-06-06	North America|hCoV-19/USA/WI-UW-1135/2020|EPI ISL 522892|B.1.3|USA|2020-08-11	0.0005038968	North America
North America|hCoV-19/USA/TX-HMH-2578/2020|EPI ISL 545401|B.1.1|USA|2020-06-06	North America|hCoV-19/USA/WI-UW-1135/2020|EPI ISL 522892|B.1.3|USA|2020-08-11	0.0004366595	North America
North America|hCoV-19/USA/WI-UW-462/2020|EPI ISL 484837|B.1|USA|2020-06-06	North America|hCoV-19/USA/WI-UW-1135/2020|EPI ISL 522892|B.1.3|USA|2020-08-11	0.0003358202	North America
North America|hCoV-19/USA/TX-HMH-2575/2020|EPI ISL 545398|B.1.370|USA|2020-06-06	North America|hCoV-19/USA/WI-UW-1135/2020|EPI ISL 522892|B.1.3|USA|2020-08-11	0.0005038044	North America
North America|hCoV-19/USA/CA-UCLA-34/2020|EPI ISL 537567|B.1|USA|2020-06-06	North America|hCoV-19/USA/WI-UW-1135/2020|EPI ISL 522892|B.1.3|USA|2020-08-11	0.0003360544	North America
North America|hCoV-19/USA/TX-HMH-2841/2020|EPI ISL 543812|B.1.361|USA|2020-06-07	North America|hCoV-19/USA/WI-UW-1135/2020|EPI ISL 522892|B.1.3|USA|2020-08-11	0.0003694550	North America
North America|hCoV-19/USA/TX-HMH-2517/2020|EPI ISL 545353|B.1.3|USA|2020-06-07	North America|hCoV-19/USA/WI-UW-1135/2020|EPI ISL 522892|B.1.3|USA|2020-08-11	0.0004702440	North America
North America|hCoV-19/USA/TX-HMH-2828/2020|EPI ISL 543802|B.1.3|USA|2020-06-07	North America|hCoV-19/USA/WI-UW-1135/2020|EPI ISL 522892|B.1.3|USA|2020-08-11	0.0005711682	North America
North America|hCoV-19/USA/MD-MDH-0196/2020|EPI ISL 560809|B.1|USA|2020-06-07	North America|hCoV-19/USA/WI-UW-1135/2020|EPI ISL 522892|B.1.3|USA|2020-08-11	0.0003358304	North America
North America|hCoV-19/USA/MD-MDH-0195/2020|EPI ISL 560808|B.1|USA|2020-06-07	North America|hCoV-19/USA/WI-UW-1135/2020|EPI ISL 522892|B.1.3|USA|2020-08-11	0.0003694268	North America
North America|hCoV-19/USA/WA-S2143/2020|EPI ISL 497571|B.1|USA|2020-06-08	North America|hCoV-19/USA/WI-UW-1135/2020|EPI ISL 522892|B.1.3|USA|2020-08-11	0.0004030249	North America
North America|hCoV-19/USA/TX-HMH-2839/2020|EPI ISL 543810|B.1.1|USA|2020-06-08	North America|hCoV-19/USA/WI-UW-1135/2020|EPI ISL 522892|B.1.3|USA|2020-08-11	0.0007056718	North America
North America|hCoV-19/USA/TX-HMH-2802/2020|EPI ISL 545565|B.1|USA|2020-06-08	North America|hCoV-19/USA/WI-UW-1135/2020|EPI ISL 522892|B.1.3|USA|2020-08-11	0.0004366261	North America
North America|hCoV-19/USA/TX-HMH-2792/2020|EPI ISL 545557|B.1.370|USA|2020-06-08	North America|hCoV-19/USA/WI-UW-1135/2020|EPI ISL 522892|B.1.3|USA|2020-08-11	0.0006718896	North America
North America|hCoV-19/USA/MN-CDC-6286/2020|EPI ISL 527693|B.1|USA|2020-06-09	North America|hCoV-19/USA/WI-UW-1135/2020|EPI ISL 522892|B.1.3|USA|2020-08-11	0.0003022321	North America
North America|hCoV-19/USA/TX-HMH-2926/2020|EPI ISL 543868|B.1.315|USA|2020-06-09	North America|hCoV-19/USA/WI-UW-1135/2020|EPI ISL 522892|B.1.3|USA|2020-08-11	0.0003358459	North America
North America|hCoV-19/USA/OR-OHSU-0456/2020|EPI ISL 525813|B.1.5|USA|2020-06-09	North America|hCoV-19/USA/WI-UW-1135/2020|EPI ISL 522892|B.1.3|USA|2020-08-11	0.0004030313	North America
North America|hCoV-19/Canada/ON-UHTC 0151/2020|EPI ISL 526284|B.1|Canada|2020-06-09	North America|hCoV-19/USA/WI-UW-1135/2020|EPI ISL 522892|B.1.3|USA|2020-08-11	0.0004702440	North America
North America|hCoV-19/USA/WA-S2269/2020|EPI ISL 497697|B.1.124|USA|2020-06-09	North America|hCoV-19/USA/WI-UW-1135/2020|EPI ISL 522892|B.1.3|USA|2020-08-11	0.0005037964	North America
North America|hCoV-19/USA/CA-IGI-0083/2020|EPI ISL 511837|B.1|USA|2020-06-10	North America|hCoV-19/USA/WI-UW-1135/2020|EPI ISL 522892|B.1.3|USA|2020-08-11	0.0003694268	North America
North America|hCoV-19/USA/VA-DCLS-1076/2020|EPI ISL 528674|B.1|USA|2020-06-10	North America|hCoV-19/USA/WI-UW-1135/2020|EPI ISL 522892|B.1.3|USA|2020-08-11	0.0004703644	North America
North America|hCoV-19/USA/WA-UW-10696/2020|EPI ISL 570352|B.1|USA|2020-06-10	North America|hCoV-19/USA/WI-UW-1135/2020|EPI ISL 522892|B.1.3|USA|2020-08-11	0.0005038511	North America
North America|hCoV-19/USA/TX-HMH-3073/2020|EPI ISL 543977|B.1|USA|2020-06-10	North America|hCoV-19/USA/WI-UW-1135/2020|EPI ISL 522892|B.1.3|USA|2020-08-11	0.0004366393	North America
North America|hCoV-19/USA/CA-IGI-0054/2020|EPI ISL 511809|B.1|USA|2020-06-11	North America|hCoV-19/USA/WI-UW-1135/2020|EPI ISL 522892|B.1.3|USA|2020-08-11	0.0004030378	North America
North America|hCoV-19/USA/TX-HMH-3169/2020|EPI ISL 544045|B.1.361|USA|2020-06-11	North America|hCoV-19/USA/WI-UW-1135/2020|EPI ISL 522892|B.1.3|USA|2020-08-11	0.0003694609	North America
North America|hCoV-19/USA/TX-HMH-3279/2020|EPI ISL 544097|B.1.1|USA|2020-06-11	North America|hCoV-19/USA/WI-UW-1135/2020|EPI ISL 522892|B.1.3|USA|2020-08-11	0.0004702800	North America
North America|hCoV-19/USA/TX-HMH-3124/2020|EPI ISL 544010|B.1.3|USA|2020-06-11	North America|hCoV-19/USA/WI-UW-1135/2020|EPI ISL 522892|B.1.3|USA|2020-08-11	0.0003694209	North America
North America|hCoV-19/USA/TX-HMH-3176/2020|EPI ISL 544051|B.1.1|USA|2020-06-11	North America|hCoV-19/USA/WI-UW-1135/2020|EPI ISL 522892|B.1.3|USA|2020-08-11	0.0004702582	North America
North America|hCoV-19/USA/TX-HMH-3220/2020|EPI ISL 544088|B.1.361|USA|2020-06-12	North America|hCoV-19/USA/WI-UW-1135/2020|EPI ISL 522892|B.1.3|USA|2020-08-11	0.0004030686	North America
North America|hCoV-19/USA/TX-HMH-3442/2020|EPI ISL 544197|B.1.370|USA|2020-06-12	North America|hCoV-19/USA/WI-UW-1135/2020|EPI ISL 522892|B.1.3|USA|2020-08-11	0.0005038197	North America
North America|hCoV-19/USA/TX-HMH-3827/2020|EPI ISL 543231|B.1.370|USA|2020-06-12	North America|hCoV-19/USA/WI-UW-1135/2020|EPI ISL 522892|B.1.3|USA|2020-08-11	0.0005038044	North America
North America|hCoV-19/Costa Rica/INC-0056/2020|EPI ISL 512662|B.1.1|Costa Rica|2020-06-12	North America|hCoV-19/USA/WI-UW-1135/2020|EPI ISL 522892|B.1.3|USA|2020-08-11	0.0006383891	North America
North America|hCoV-19/USA/TX-HMH-3228/2020|EPI ISL 544095|B.1.3|USA|2020-06-13	North America|hCoV-19/USA/WI-UW-1135/2020|EPI ISL 522892|B.1.3|USA|2020-08-11	0.0005711591	North America
North America|hCoV-19/USA/TX-HMH-3420/2020|EPI ISL 544179|B.1.1|USA|2020-06-13	North America|hCoV-19/USA/WI-UW-1135/2020|EPI ISL 522892|B.1.3|USA|2020-08-11	0.0004702800	North America
North America|hCoV-19/USA/TX-HMH-3428/2020|EPI ISL 544185|B.1|USA|2020-06-13	North America|hCoV-19/USA/WI-UW-1135/2020|EPI ISL 522892|B.1.3|USA|2020-08-11	0.0004366463	North America
North America|hCoV-19/USA/TX-HMH-3211/2020|EPI ISL 544079|B.1.370|USA|2020-06-13	North America|hCoV-19/USA/WI-UW-1135/2020|EPI ISL 522892|B.1.3|USA|2020-08-11	0.0005374520	North America
North America|hCoV-19/USA/TX-HMH-3229/2020|EPI ISL 544096|B.1.1|USA|2020-06-13	North America|hCoV-19/USA/WI-UW-1135/2020|EPI ISL 522892|B.1.3|USA|2020-08-11	0.0006047127	North America
North America|hCoV-19/USA/TX-HMH-3370/2020|EPI ISL 544154|B.1|USA|2020-06-14	North America|hCoV-19/USA/WI-UW-1135/2020|EPI ISL 522892|B.1.3|USA|2020-08-11	0.0002686453	North America
North America|hCoV-19/USA/TX-HMH-3412/2020|EPI ISL 544172|B.1.361|USA|2020-06-14	North America|hCoV-19/USA/WI-UW-1135/2020|EPI ISL 522892|B.1.3|USA|2020-08-11	0.0004030686	North America
North America|hCoV-19/USA/TX-HMH-3546/2020|EPI ISL 543009|B.1.370|USA|2020-06-14	North America|hCoV-19/USA/WI-UW-1135/2020|EPI ISL 522892|B.1.3|USA|2020-08-11	0.0004365927	North America
North America|hCoV-19/USA/TX-HMH-3402/2020|EPI ISL 544162|B.1.370|USA|2020-06-14	North America|hCoV-19/USA/WI-UW-1135/2020|EPI ISL 522892|B.1.3|USA|2020-08-11	0.0005038430	North America
North America|hCoV-19/USA/WI-GMF-06563/2020|EPI ISL 489905|B.1.3|USA|2020-06-15	North America|hCoV-19/USA/WI-UW-1135/2020|EPI ISL 522892|B.1.3|USA|2020-08-11	0.0002350745	North America
North America|hCoV-19/USA/TX-HMH-3570/2020|EPI ISL 543030|B.1.1|USA|2020-06-15	North America|hCoV-19/USA/WI-UW-1135/2020|EPI ISL 522892|B.1.3|USA|2020-08-11	0.0006046665	North America
North America|hCoV-19/USA/CA-IGI-0066/2020|EPI ISL 511862|B.1.1|USA|2020-06-15	North America|hCoV-19/USA/WI-UW-1135/2020|EPI ISL 522892|B.1.3|USA|2020-08-11	0.0005714973	North America
North America|hCoV-19/USA/CA-CDC-4719/2020|EPI ISL 535694|B.1|USA|2020-06-15	North America|hCoV-19/USA/WI-UW-1135/2020|EPI ISL 522892|B.1.3|USA|2020-08-11	0.0005374596	North America
North America|hCoV-19/USA/WA-UW-11728/2020|EPI ISL 570464|B.1.247|USA|2020-06-16	North America|hCoV-19/USA/WI-UW-1135/2020|EPI ISL 522892|B.1.3|USA|2020-08-11	0.0006383312	North America
North America|hCoV-19/USA/WA-S2450/2020|EPI ISL 497082|B.1.1|USA|2020-06-16	North America|hCoV-19/USA/WI-UW-1135/2020|EPI ISL 522892|B.1.3|USA|2020-08-11	0.0005038502	North America
North America|hCoV-19/USA/CA-CDC-4730/2020|EPI ISL 535701|B.1|USA|2020-06-16	North America|hCoV-19/USA/WI-UW-1135/2020|EPI ISL 522892|B.1.3|USA|2020-08-11	0.0005374184	North America
North America|hCoV-19/USA/MN-MDH-1646/2020|EPI ISL 539840|B.1.370|USA|2020-06-16	North America|hCoV-19/USA/WI-UW-1135/2020|EPI ISL 522892|B.1.3|USA|2020-08-11	0.0004702440	North America
North America|hCoV-19/USA/TX-HMH-3918/2020|EPI ISL 543280|B.1.1|USA|2020-06-16	North America|hCoV-19/USA/WI-UW-1135/2020|EPI ISL 522892|B.1.3|USA|2020-08-11	0.0006383311	North America
North America|hCoV-19/USA/TX-HMH-4390/2020|EPI ISL 543583|B.1.1|USA|2020-06-17	North America|hCoV-19/USA/WI-UW-1135/2020|EPI ISL 522892|B.1.3|USA|2020-08-11	0.0006046946	North America
North America|hCoV-19/USA/TX-HMH-4423/2020|EPI ISL 543607|B.1.370|USA|2020-06-17	North America|hCoV-19/USA/WI-UW-1135/2020|EPI ISL 522892|B.1.3|USA|2020-08-11	0.0005710716	North America
North America|hCoV-19/USA/WA-S2555/2020|EPI ISL 497187|B.1|USA|2020-06-17	North America|hCoV-19/USA/WI-UW-1135/2020|EPI ISL 522892|B.1.3|USA|2020-08-11	0.0003022321	North America
North America|hCoV-19/USA/TX-HMH-3855/2020|EPI ISL 543256|B.1.1|USA|2020-06-17	North America|hCoV-19/USA/WI-UW-1135/2020|EPI ISL 522892|B.1.3|USA|2020-08-11	0.0005711062	North America
North America|hCoV-19/USA/TX-HMH-4296/2020|EPI ISL 543506|B.1.3|USA|2020-06-18	North America|hCoV-19/USA/WI-UW-1135/2020|EPI ISL 522892|B.1.3|USA|2020-08-11	0.0006383902	North America
North America|hCoV-19/USA/TX-HMH-4320/2020|EPI ISL 543529|B.1|USA|2020-06-18	North America|hCoV-19/USA/WI-UW-1135/2020|EPI ISL 522892|B.1.3|USA|2020-08-11	0.0004702222	North America
North America|hCoV-19/USA/WA-S2578/2020|EPI ISL 497210|B.1.124|USA|2020-06-18	North America|hCoV-19/USA/WI-UW-1135/2020|EPI ISL 522892|B.1.3|USA|2020-08-11	0.0005710187	North America
North America|hCoV-19/USA/TX-HMH-4185/2020|EPI ISL 543420|B.1.1|USA|2020-06-18	North America|hCoV-19/USA/WI-UW-1135/2020|EPI ISL 522892|B.1.3|USA|2020-08-11	0.0006047225	North America
North America|hCoV-19/USA/CA-ALSR-1102-SAN/2020|EPI ISL 483528|B.1|USA|2020-06-18	North America|hCoV-19/USA/WI-UW-1135/2020|EPI ISL 522892|B.1.3|USA|2020-08-11	0.0007391650	North America
North America|hCoV-19/Mexico/COA-InDRE 40/2020|EPI ISL 516620|B.1.1|Mexico|2020-06-19	North America|hCoV-19/USA/WI-UW-1135/2020|EPI ISL 522892|B.1.3|USA|2020-08-11	0.0006046946	North America
North America|hCoV-19/USA/MO-WUSTL046/2020|EPI ISL 493075|B.1|USA|2020-06-19	North America|hCoV-19/USA/WI-UW-1135/2020|EPI ISL 522892|B.1.3|USA|2020-08-11	0.0004702439	North America
North America|hCoV-19/Canada/ON-UHTC-0270/2020|EPI ISL 570002|B.1.36|Canada|2020-06-19	North America|hCoV-19/USA/WI-UW-1135/2020|EPI ISL 522892|B.1.3|USA|2020-08-11	0.0007726605	North America
North America|hCoV-19/USA/SC-DHEC-0586/2020|EPI ISL 529095|B.1.3|USA|2020-06-19	North America|hCoV-19/USA/WI-UW-1135/2020|EPI ISL 522892|B.1.3|USA|2020-08-11	0.0004030249	North America
North America|hCoV-19/USA/TX-HMH-4839/2020|EPI ISL 544367|B.1.265|USA|2020-06-20	North America|hCoV-19/USA/WI-UW-1135/2020|EPI ISL 522892|B.1.3|USA|2020-08-11	0.0005038664	North America
North America|hCoV-19/USA/WA-UW-11290/2020|EPI ISL 570390|B.1.1|USA|2020-06-20	North America|hCoV-19/USA/WI-UW-1135/2020|EPI ISL 522892|B.1.3|USA|2020-08-11	0.0005374596	North America
North America|hCoV-19/USA/WA-S2711/2020|EPI ISL 525701|B.1|USA|2020-06-20	North America|hCoV-19/USA/WI-UW-1135/2020|EPI ISL 522892|B.1.3|USA|2020-08-11	0.0004702080	North America
North America|hCoV-19/USA/VA-DCLS-1110/2020|EPI ISL 529913|B.1.370|USA|2020-06-20	North America|hCoV-19/USA/WI-UW-1135/2020|EPI ISL 522892|B.1.3|USA|2020-08-11	0.0004366059	North America
North America|hCoV-19/USA/TX-HMH-5076/2020|EPI ISL 544506|B.1.361|USA|2020-06-20	North America|hCoV-19/USA/WI-UW-1135/2020|EPI ISL 522892|B.1.3|USA|2020-08-11	0.0005374760	North America
North America|hCoV-19/USA/TX-HMH-4678/2020|EPI ISL 544249|B.1.1|USA|2020-06-21	North America|hCoV-19/USA/WI-UW-1135/2020|EPI ISL 522892|B.1.3|USA|2020-08-11	0.0004702800	North America
North America|hCoV-19/USA/TX-HMH-4844/2020|EPI ISL 544370|B.1.361|USA|2020-06-21	North America|hCoV-19/USA/WI-UW-1135/2020|EPI ISL 522892|B.1.3|USA|2020-08-11	0.0003694550	North America
North America|hCoV-19/USA/TX-HMH-4615/2020|EPI ISL 543756|B.1.370|USA|2020-06-21	North America|hCoV-19/USA/WI-UW-1135/2020|EPI ISL 522892|B.1.3|USA|2020-08-11	0.0004366666	North America
North America|hCoV-19/USA/CA-ALSR-1045-SAN/2020|EPI ISL 483481|B.1|USA|2020-06-21	North America|hCoV-19/USA/WI-UW-1135/2020|EPI ISL 522892|B.1.3|USA|2020-08-11	0.0006047322	North America
North America|hCoV-19/USA/WA-UW-11562/2020|EPI ISL 570437|B.1.1|USA|2020-06-22	North America|hCoV-19/USA/WI-UW-1135/2020|EPI ISL 522892|B.1.3|USA|2020-08-11	0.0004702582	North America
North America|hCoV-19/USA/WA-UW-11350/2020|EPI ISL 570400|B.1.1|USA|2020-06-22	North America|hCoV-19/USA/WI-UW-1135/2020|EPI ISL 522892|B.1.3|USA|2020-08-11	0.0005374596	North America
North America|hCoV-19/USA/TX-HMH-4865/2020|EPI ISL 544387|B.1.3|USA|2020-06-22	North America|hCoV-19/USA/WI-UW-1135/2020|EPI ISL 522892|B.1.3|USA|2020-08-11	0.0006383902	North America
North America|hCoV-19/USA/TX-HMH-4875/2020|EPI ISL 544394|B.1|USA|2020-06-22	North America|hCoV-19/USA/WI-UW-1135/2020|EPI ISL 522892|B.1.3|USA|2020-08-11	0.0004366261	North America
North America|hCoV-19/USA/WI-UW-585/2020|EPI ISL 484960|B.1.3|USA|2020-06-22	North America|hCoV-19/USA/WI-UW-1135/2020|EPI ISL 522892|B.1.3|USA|2020-08-11	0.0004030249	North America
North America|hCoV-19/USA/VA-DCLS-1189/2020|EPI ISL 529936|B.1|USA|2020-06-23	North America|hCoV-19/USA/WI-UW-1135/2020|EPI ISL 522892|B.1.3|USA|2020-08-11	0.0004366129	North America
North America|hCoV-19/USA/WA-UW-11472/2020|EPI ISL 570415|B.1.370|USA|2020-06-23	North America|hCoV-19/USA/WI-UW-1135/2020|EPI ISL 522892|B.1.3|USA|2020-08-11	0.0006718585	North America
North America|hCoV-19/USA/FL-BPHL-0754/2020|EPI ISL 512560|B.1.3|USA|2020-06-23	North America|hCoV-19/USA/WI-UW-1135/2020|EPI ISL 522892|B.1.3|USA|2020-08-11	0.0004366464	North America
North America|hCoV-19/USA/CA-ALSR-1086-SAN/2020|EPI ISL 483513|B.1|USA|2020-06-23	North America|hCoV-19/USA/WI-UW-1135/2020|EPI ISL 522892|B.1.3|USA|2020-08-11	0.0004366393	North America
North America|hCoV-19/USA/TX-HMH-5091/2020|EPI ISL 544518|B.1.361|USA|2020-06-24	North America|hCoV-19/USA/WI-UW-1135/2020|EPI ISL 522892|B.1.3|USA|2020-08-11	0.0004366463	North America
North America|hCoV-19/USA/TX-HMH-5520/2020|EPI ISL 544841|B.1.370|USA|2020-06-24	North America|hCoV-19/USA/WI-UW-1135/2020|EPI ISL 522892|B.1.3|USA|2020-08-11	0.0005374597	North America
North America|hCoV-19/USA/WA-UW-12027/2020|EPI ISL 501106|B.1|USA|2020-06-24	North America|hCoV-19/USA/WI-UW-1135/2020|EPI ISL 522892|B.1.3|USA|2020-08-11	0.0003694209	North America
North America|hCoV-19/USA/TX-HMH-5036/2020|EPI ISL 544476|B.1|USA|2020-06-24	North America|hCoV-19/USA/WI-UW-1135/2020|EPI ISL 522892|B.1.3|USA|2020-08-11	0.0004366463	North America
North America|hCoV-19/USA/WI-GMF-07816/2020|EPI ISL 489925|B.1.3|USA|2020-06-24	North America|hCoV-19/USA/WI-UW-1135/2020|EPI ISL 522892|B.1.3|USA|2020-08-11	0.0002686620	North America
North America|hCoV-19/USA/TX-HMH-5418/2020|EPI ISL 544762|B.1.3|USA|2020-06-25	North America|hCoV-19/USA/WI-UW-1135/2020|EPI ISL 522892|B.1.3|USA|2020-08-11	0.0005711418	North America
North America|hCoV-19/USA/TX-HMH-5356/2020|EPI ISL 544711|B.1.3|USA|2020-06-25	North America|hCoV-19/USA/WI-UW-1135/2020|EPI ISL 522892|B.1.3|USA|2020-08-11	0.0006047785	North America
North America|hCoV-19/USA/WA-UW-11903/2020|EPI ISL 570476|B.1.3|USA|2020-06-25	North America|hCoV-19/USA/WI-UW-1135/2020|EPI ISL 522892|B.1.3|USA|2020-08-11	0.0003694380	North America
North America|hCoV-19/USA/MN-MDH-1405/2020|EPI ISL 514624|B.1.3|USA|2020-06-25	North America|hCoV-19/USA/WI-UW-1135/2020|EPI ISL 522892|B.1.3|USA|2020-08-11	0.0002686745	North America
North America|hCoV-19/USA/TX-HMH-6803/2020|EPI ISL 546253|B.1|USA|2020-06-25	North America|hCoV-19/USA/WI-UW-1135/2020|EPI ISL 522892|B.1.3|USA|2020-08-11	0.0004366331	North America
North America|hCoV-19/USA/SC-DHEC-0929/2020|EPI ISL 538420|B.1|USA|2020-06-26	North America|hCoV-19/USA/WI-UW-1135/2020|EPI ISL 522892|B.1.3|USA|2020-08-11	0.0005038429	North America
North America|hCoV-19/USA/IL-UW-670/2020|EPI ISL 491311|B.1.3|USA|2020-06-26	North America|hCoV-19/USA/WI-UW-1135/2020|EPI ISL 522892|B.1.3|USA|2020-08-11	0.0004702583	North America
North America|hCoV-19/USA/SC-DHEC-0863/2020|EPI ISL 538399|B.1.3|USA|2020-06-26	North America|hCoV-19/USA/WI-UW-1135/2020|EPI ISL 522892|B.1.3|USA|2020-08-11	0.0004030436	North America
North America|hCoV-19/USA/WI-GMF-07962/2020|EPI ISL 489926|B.1.3|USA|2020-06-26	North America|hCoV-19/USA/WI-UW-1135/2020|EPI ISL 522892|B.1.3|USA|2020-08-11	0.0002686620	North America
North America|hCoV-19/USA/TX-HMH-5541/2020|EPI ISL 544850|B.1.1|USA|2020-06-26	North America|hCoV-19/USA/WI-UW-1135/2020|EPI ISL 522892|B.1.3|USA|2020-08-11	0.0007055512	North America
North America|hCoV-19/USA/TX-HMH-6526/2020|EPI ISL 546059|B.1.361|USA|2020-06-27	North America|hCoV-19/USA/WI-UW-1135/2020|EPI ISL 522892|B.1.3|USA|2020-08-11	0.0004366463	North America
North America|hCoV-19/USA/TX-HMH-6900/2020|EPI ISL 546335|B.1|USA|2020-06-27	North America|hCoV-19/USA/WI-UW-1135/2020|EPI ISL 522892|B.1.3|USA|2020-08-11	0.0004366129	North America
North America|hCoV-19/USA/FL-BPHL-1480/2020|EPI ISL 549262|B.1.3|USA|2020-06-27	North America|hCoV-19/USA/WI-UW-1135/2020|EPI ISL 522892|B.1.3|USA|2020-08-11	0.0004030500	North America
North America|hCoV-19/USA/TX-HMH-6500/2020|EPI ISL 546040|B.1.1|USA|2020-06-27	North America|hCoV-19/USA/WI-UW-1135/2020|EPI ISL 522892|B.1.3|USA|2020-08-11	0.0005710888	North America
North America|hCoV-19/USA/WA-UW-12626/2020|EPI ISL 570879|B.1.1|USA|2020-06-27	North America|hCoV-19/USA/WI-UW-1135/2020|EPI ISL 522892|B.1.3|USA|2020-08-11	0.0005374596	North America
North America|hCoV-19/USA/TX-HMH-6963/2020|EPI ISL 546390|B.1|USA|2020-06-28	North America|hCoV-19/USA/WI-UW-1135/2020|EPI ISL 522892|B.1.3|USA|2020-08-11	0.0004030622	North America
North America|hCoV-19/USA/TX-HMH-7019/2020|EPI ISL 546438|B.1.361|USA|2020-06-28	North America|hCoV-19/USA/WI-UW-1135/2020|EPI ISL 522892|B.1.3|USA|2020-08-11	0.0004030500	North America
North America|hCoV-19/USA/TX-HMH-7081/2020|EPI ISL 546488|B.1.1|USA|2020-06-28	North America|hCoV-19/USA/WI-UW-1135/2020|EPI ISL 522892|B.1.3|USA|2020-08-11	0.0004702582	North America
North America|hCoV-19/USA/TX-HMH-6975/2020|EPI ISL 546400|B.1.370|USA|2020-06-28	North America|hCoV-19/USA/WI-UW-1135/2020|EPI ISL 522892|B.1.3|USA|2020-08-11	0.0006046859	North America
North America|hCoV-19/USA/TX-HMH-6010/2020|EPI ISL 547166|B.1.370|USA|2020-06-28	North America|hCoV-19/USA/WI-UW-1135/2020|EPI ISL 522892|B.1.3|USA|2020-08-11	0.0004701862	North America
North America|hCoV-19/USA/TX-HMH-5375/2020|EPI ISL 544727|B.1|USA|2020-06-29	North America|hCoV-19/USA/WI-UW-1135/2020|EPI ISL 522892|B.1.3|USA|2020-08-11	0.0004366192	North America
North America|hCoV-19/USA/TX-HMH-5499/2020|EPI ISL 544822|B.1.361|USA|2020-06-29	North America|hCoV-19/USA/WI-UW-1135/2020|EPI ISL 522892|B.1.3|USA|2020-08-11	0.0004030622	North America
North America|hCoV-19/USA/TX-HMH-7207/2020|EPI ISL 546598|B.1.361|USA|2020-06-29	North America|hCoV-19/USA/WI-UW-1135/2020|EPI ISL 522892|B.1.3|USA|2020-08-11	0.0004366463	North America
North America|hCoV-19/USA/GA-CDC-5095/2020|EPI ISL 566085|B.1|USA|2020-06-29	North America|hCoV-19/USA/WI-UW-1135/2020|EPI ISL 522892|B.1.3|USA|2020-08-11	0.0005710889	North America
North America|hCoV-19/USA/TX-HMH-7342/2020|EPI ISL 546689|B.1.370|USA|2020-06-29	North America|hCoV-19/USA/WI-UW-1135/2020|EPI ISL 522892|B.1.3|USA|2020-08-11	0.0005374434	North America
North America|hCoV-19/USA/WA-UW-13047/2020|EPI ISL 570844|B.1.1|USA|2020-06-30	North America|hCoV-19/USA/WI-UW-1135/2020|EPI ISL 522892|B.1.3|USA|2020-08-11	0.0005375094	North America
North America|hCoV-19/USA/FL-BPHL-0913/2020|EPI ISL 517803|B.1|USA|2020-06-30	North America|hCoV-19/USA/WI-UW-1135/2020|EPI ISL 522892|B.1.3|USA|2020-08-11	0.0003358304	North America
North America|hCoV-19/USA/FL-AG7J/2020|EPI ISL 513285|B.1|USA|2020-06-30	North America|hCoV-19/USA/WI-UW-1135/2020|EPI ISL 522892|B.1.3|USA|2020-08-11	0.0005037811	North America
North America|hCoV-19/USA/TX-HMH-5916/2020|EPI ISL 547106|B.1.1|USA|2020-06-30	North America|hCoV-19/USA/WI-UW-1135/2020|EPI ISL 522892|B.1.3|USA|2020-08-11	0.0004702582	North America
North America|hCoV-19/USA/TX-HMH-6037/2020|EPI ISL 547183|B.1.1|USA|2020-06-30	North America|hCoV-19/USA/WI-UW-1135/2020|EPI ISL 522892|B.1.3|USA|2020-08-11	0.0005039049	North America
North America|hCoV-19/USA/WI-GMF-08700/2020|EPI ISL 489934|B.1.3|USA|2020-07-01	North America|hCoV-19/USA/WI-UW-1135/2020|EPI ISL 522892|B.1.3|USA|2020-08-11	0.0002686620	North America
North America|hCoV-19/USA/TX-HMH-8040/2020|EPI ISL 545811|B.1|USA|2020-07-01	North America|hCoV-19/USA/WI-UW-1135/2020|EPI ISL 522892|B.1.3|USA|2020-08-11	0.0004702297	North America
North America|hCoV-19/USA/IA-GMF-08792/2020|EPI ISL 489897|B.1|USA|2020-07-01	North America|hCoV-19/USA/WI-UW-1135/2020|EPI ISL 522892|B.1.3|USA|2020-08-11	0.0006047321	North America
North America|hCoV-19/USA/TX-HMH-7985/2020|EPI ISL 545766|B.1|USA|2020-07-01	North America|hCoV-19/USA/WI-UW-1135/2020|EPI ISL 522892|B.1.3|USA|2020-08-11	0.0005374596	North America
North America|hCoV-19/USA/WI-UW-721/2020|EPI ISL 491396|B.1|USA|2020-07-01	North America|hCoV-19/USA/WI-UW-1135/2020|EPI ISL 522892|B.1.3|USA|2020-08-11	0.0005712946	North America
North America|hCoV-19/USA/GA-CDC-5127/2020|EPI ISL 566107|B.1|USA|2020-07-02	North America|hCoV-19/USA/WI-UW-1135/2020|EPI ISL 522892|B.1.3|USA|2020-08-11	0.0005374846	North America
North America|hCoV-19/USA/CA-IGI-0206/2020|EPI ISL 569933|B.1.1|USA|2020-07-02	North America|hCoV-19/USA/WI-UW-1135/2020|EPI ISL 522892|B.1.3|USA|2020-08-11	0.0006047592	North America
North America|hCoV-19/USA/GA-CDC-5126/2020|EPI ISL 566106|B.1|USA|2020-07-02	North America|hCoV-19/USA/WI-UW-1135/2020|EPI ISL 522892|B.1.3|USA|2020-08-11	0.0005711154	North America
North America|hCoV-19/USA/WA-S2718/2020|EPI ISL 525708|B.1.1|USA|2020-07-02	North America|hCoV-19/USA/WI-UW-1135/2020|EPI ISL 522892|B.1.3|USA|2020-08-11	0.0005038735	North America
North America|hCoV-19/USA/TX-HMH-6215/2020|EPI ISL 547318|B.1.3|USA|2020-07-02	North America|hCoV-19/USA/WI-UW-1135/2020|EPI ISL 522892|B.1.3|USA|2020-08-11	0.0006383902	North America
North America|hCoV-19/USA/VA-DCLS-0737/2020|EPI ISL 526858|B.1.3|USA|2020-07-03	North America|hCoV-19/USA/WI-UW-1135/2020|EPI ISL 522892|B.1.3|USA|2020-08-11	0.0005039091	North America
North America|hCoV-19/USA/VA-DCLS-0738/2020|EPI ISL 526859|B.1.3|USA|2020-07-03	North America|hCoV-19/USA/WI-UW-1135/2020|EPI ISL 522892|B.1.3|USA|2020-08-11	0.0005038430	North America
North America|hCoV-19/USA/SC-20-1385-T10/2020|EPI ISL 516755|B.1.370|USA|2020-07-03	North America|hCoV-19/USA/WI-UW-1135/2020|EPI ISL 522892|B.1.3|USA|2020-08-11	0.0004030191	North America
North America|hCoV-19/USA/WA-UW-13299/2020|EPI ISL 570963|B.1|USA|2020-07-03	North America|hCoV-19/USA/WI-UW-1135/2020|EPI ISL 522892|B.1.3|USA|2020-08-11	0.0004030314	North America
North America|hCoV-19/USA/TX-HMH-8031/2020|EPI ISL 545803|B.1.370|USA|2020-07-03	North America|hCoV-19/USA/WI-UW-1135/2020|EPI ISL 522892|B.1.3|USA|2020-08-11	0.0004702005	North America
North America|hCoV-19/USA/TX-HMH-6387/2020|EPI ISL 545960|B.1.361|USA|2020-07-04	North America|hCoV-19/USA/WI-UW-1135/2020|EPI ISL 522892|B.1.3|USA|2020-08-11	0.0004030500	North America
North America|hCoV-19/USA/WI-GMF-09171/2020|EPI ISL 489942|B.1.3|USA|2020-07-04	North America|hCoV-19/USA/WI-UW-1135/2020|EPI ISL 522892|B.1.3|USA|2020-08-11	0.0003022509	North America
North America|hCoV-19/USA/MD-MDH-0127/2020|EPI ISL 524892|B.1|USA|2020-07-04	North America|hCoV-19/USA/WI-UW-1135/2020|EPI ISL 522892|B.1.3|USA|2020-08-11	0.0005038503	North America
North America|hCoV-19/USA/TX-HMH-6198/2020|EPI ISL 547306|B.1.361|USA|2020-07-04	North America|hCoV-19/USA/WI-UW-1135/2020|EPI ISL 522892|B.1.3|USA|2020-08-11	0.0004030686	North America
North America|hCoV-19/USA/TX-HMH-6187/2020|EPI ISL 547298|B.1.361|USA|2020-07-04	North America|hCoV-19/USA/WI-UW-1135/2020|EPI ISL 522892|B.1.3|USA|2020-08-11	0.0004030500	North America
North America|hCoV-19/Costa Rica/INC-0080/2020|EPI ISL 527748|B.1|Costa Rica|2020-07-05	North America|hCoV-19/USA/WI-UW-1135/2020|EPI ISL 522892|B.1.3|USA|2020-08-11	0.0005374597	North America
North America|hCoV-19/USA/TX-HMH-6406/2020|EPI ISL 545977|B.1.1|USA|2020-07-05	North America|hCoV-19/USA/WI-UW-1135/2020|EPI ISL 522892|B.1.3|USA|2020-08-11	0.0005038735	North America
North America|hCoV-19/USA/TX-HMH-6356/2020|EPI ISL 547413|B.1.361|USA|2020-07-05	North America|hCoV-19/USA/WI-UW-1135/2020|EPI ISL 522892|B.1.3|USA|2020-08-11	0.0004366463	North America
North America|hCoV-19/Mexico/BCN-InDRE-51/2020|EPI ISL 516611|B.1|Mexico|2020-07-05	North America|hCoV-19/USA/WI-UW-1135/2020|EPI ISL 522892|B.1.3|USA|2020-08-11	0.0005038583	North America
North America|hCoV-19/USA/TX-HMH-8020/2020|EPI ISL 545796|B.1.1|USA|2020-07-05	North America|hCoV-19/USA/WI-UW-1135/2020|EPI ISL 522892|B.1.3|USA|2020-08-11	0.0005038583	North America
North America|hCoV-19/USA/WI-GMF-09471/2020|EPI ISL 489945|B.1.3|USA|2020-07-06	North America|hCoV-19/USA/WI-UW-1135/2020|EPI ISL 522892|B.1.3|USA|2020-08-11	0.0002686620	North America
North America|hCoV-19/USA/MN-MDH-1417/2020|EPI ISL 514636|B.1.370|USA|2020-07-06	North America|hCoV-19/USA/WI-UW-1135/2020|EPI ISL 522892|B.1.3|USA|2020-08-11	0.0004366261	North America
North America|hCoV-19/USA/SC-DHEC-1079/2020|EPI ISL 541664|B.1.3|USA|2020-07-06	North America|hCoV-19/USA/WI-UW-1135/2020|EPI ISL 522892|B.1.3|USA|2020-08-11	0.0003358406	North America
North America|hCoV-19/USA/TX-HMH-6441/2020|EPI ISL 545998|B.1.370|USA|2020-07-06	North America|hCoV-19/USA/WI-UW-1135/2020|EPI ISL 522892|B.1.3|USA|2020-08-11	0.0007055310	North America
North America|hCoV-19/USA/WI-GMF-M00018/2020|EPI ISL 547669|B.1.3|USA|2020-07-06	North America|hCoV-19/USA/WI-UW-1135/2020|EPI ISL 522892|B.1.3|USA|2020-08-11	0.0003022649	North America
North America|hCoV-19/USA/TX-HMH-8068/2020|EPI ISL 545833|B.1.361|USA|2020-07-07	North America|hCoV-19/USA/WI-UW-1135/2020|EPI ISL 522892|B.1.3|USA|2020-08-11	0.0004366463	North America
North America|hCoV-19/USA/SC-20-1633-T07/2020|EPI ISL 516776|B.1.370|USA|2020-07-07	North America|hCoV-19/USA/WI-UW-1135/2020|EPI ISL 522892|B.1.3|USA|2020-08-11	0.0005038044	North America
North America|hCoV-19/USA/WI-GMF-09752/2020|EPI ISL 489955|B.1|USA|2020-07-07	North America|hCoV-19/USA/WI-UW-1135/2020|EPI ISL 522892|B.1.3|USA|2020-08-11	0.0006383311	North America
North America|hCoV-19/USA/TX-HMH-8066/2020|EPI ISL 545831|B.1.361|USA|2020-07-07	North America|hCoV-19/USA/WI-UW-1135/2020|EPI ISL 522892|B.1.3|USA|2020-08-11	0.0004030500	North America
North America|hCoV-19/USA/AR-CDC-4181/2020|EPI ISL 509683|B.1|USA|2020-07-08	North America|hCoV-19/USA/WI-UW-1135/2020|EPI ISL 522892|B.1.3|USA|2020-08-11	0.0005039405	North America
North America|hCoV-19/USA/FL-BPHL-0960/2020|EPI ISL 517850|B.1|USA|2020-07-08	North America|hCoV-19/USA/WI-UW-1135/2020|EPI ISL 522892|B.1.3|USA|2020-08-11	0.0006046386	North America
North America|hCoV-19/USA/IA-GMF-09911/2020|EPI ISL 547604|B.1|USA|2020-07-08	North America|hCoV-19/USA/WI-UW-1135/2020|EPI ISL 522892|B.1.3|USA|2020-08-11	0.0004030192	North America
North America|hCoV-19/USA/FL-BPHL-0957/2020|EPI ISL 517847|B.1|USA|2020-07-08	North America|hCoV-19/USA/WI-UW-1135/2020|EPI ISL 522892|B.1.3|USA|2020-08-11	0.0004366261	North America
North America|hCoV-19/USA/SC-20-1419-T14/2020|EPI ISL 516765|B.1.1|USA|2020-07-08	North America|hCoV-19/USA/WI-UW-1135/2020|EPI ISL 522892|B.1.3|USA|2020-08-11	0.0006719614	North America
North America|hCoV-19/USA/MD-MDH-0142/2020|EPI ISL 534702|B.1|USA|2020-07-09	North America|hCoV-19/USA/WI-UW-1135/2020|EPI ISL 522892|B.1.3|USA|2020-08-11	0.0005374520	North America
North America|hCoV-19/USA/CA-IGI-0204/2020|EPI ISL 569932|B.1.1|USA|2020-07-09	North America|hCoV-19/USA/WI-UW-1135/2020|EPI ISL 522892|B.1.3|USA|2020-08-11	0.0005038816	North America
North America|hCoV-19/USA/FL-BPHL-0969/2020|EPI ISL 517859|B.1.370|USA|2020-07-09	North America|hCoV-19/USA/WI-UW-1135/2020|EPI ISL 522892|B.1.3|USA|2020-08-11	0.0006382629	North America
North America|hCoV-19/USA/WI-UW-867/2020|EPI ISL 509870|B.1.1|USA|2020-07-09	North America|hCoV-19/USA/WI-UW-1135/2020|EPI ISL 522892|B.1.3|USA|2020-08-11	0.0006383698	North America
North America|hCoV-19/USA/WI-UW-905/2020|EPI ISL 509906|B.1.3|USA|2020-07-10	North America|hCoV-19/USA/WI-UW-1135/2020|EPI ISL 522892|B.1.3|USA|2020-08-11	0.0002351298	North America
North America|hCoV-19/USA/FL-BPHL-0924/2020|EPI ISL 517814|B.1.3|USA|2020-07-10	North America|hCoV-19/USA/WI-UW-1135/2020|EPI ISL 522892|B.1.3|USA|2020-08-11	0.0005038816	North America
North America|hCoV-19/USA/IA-GMF-10147/2020|EPI ISL 547607|B.1|USA|2020-07-10	North America|hCoV-19/USA/WI-UW-1135/2020|EPI ISL 522892|B.1.3|USA|2020-08-11	0.0004030192	North America
North America|hCoV-19/USA/AR-CDC-4202/2020|EPI ISL 509666|B.1|USA|2020-07-10	North America|hCoV-19/USA/WI-UW-1135/2020|EPI ISL 522892|B.1.3|USA|2020-08-11	0.0004702876	North America
North America|hCoV-19/USA/WI-GMF-M00015/2020|EPI ISL 547666|B.1.3|USA|2020-07-11	North America|hCoV-19/USA/WI-UW-1135/2020|EPI ISL 522892|B.1.3|USA|2020-08-11	0.0003022649	North America
North America|hCoV-19/USA/SD-SDPHL-0007/2020|EPI ISL 569615|B.1|USA|2020-07-11	North America|hCoV-19/USA/WI-UW-1135/2020|EPI ISL 522892|B.1.3|USA|2020-08-11	0.0004704953	North America
North America|hCoV-19/USA/AR-CDC-4206/2020|EPI ISL 527633|B.1|USA|2020-07-11	North America|hCoV-19/USA/WI-UW-1135/2020|EPI ISL 522892|B.1.3|USA|2020-08-11	0.0005039049	North America
North America|hCoV-19/USA/AR-CDC-4205/2020|EPI ISL 527632|B.1|USA|2020-07-11	North America|hCoV-19/USA/WI-UW-1135/2020|EPI ISL 522892|B.1.3|USA|2020-08-11	0.0004702876	North America
North America|hCoV-19/USA/WA-S2730/2020|EPI ISL 525720|B.1.1|USA|2020-07-11	North America|hCoV-19/USA/WI-UW-1135/2020|EPI ISL 522892|B.1.3|USA|2020-08-11	0.0005710624	North America
North America|hCoV-19/USA/WA-S2732/2020|EPI ISL 525722|B.1|USA|2020-07-12	North America|hCoV-19/USA/WI-UW-1135/2020|EPI ISL 522892|B.1.3|USA|2020-08-11	0.0007391083	North America
North America|hCoV-19/USA/SD-SDPHL-0008/2020|EPI ISL 569616|B.1|USA|2020-07-12	North America|hCoV-19/USA/WI-UW-1135/2020|EPI ISL 522892|B.1.3|USA|2020-08-11	0.0005038663	North America
North America|hCoV-19/USA/AR-CDC-4220/2020|EPI ISL 527638|B.1|USA|2020-07-12	North America|hCoV-19/USA/WI-UW-1135/2020|EPI ISL 522892|B.1.3|USA|2020-08-11	0.0004702876	North America
North America|hCoV-19/USA/AR-CDC-4219/2020|EPI ISL 527637|B.1|USA|2020-07-12	North America|hCoV-19/USA/WI-UW-1135/2020|EPI ISL 522892|B.1.3|USA|2020-08-11	0.0005039130	North America
North America|hCoV-19/USA/FL-BPHL-0733/2020|EPI ISL 509791|B.1.3|USA|2020-07-13	North America|hCoV-19/USA/WI-UW-1135/2020|EPI ISL 522892|B.1.3|USA|2020-08-11	0.0004366464	North America
North America|hCoV-19/USA/WI-GMF-10571/2020|EPI ISL 547610|B.1.5|USA|2020-07-13	North America|hCoV-19/USA/WI-UW-1135/2020|EPI ISL 522892|B.1.3|USA|2020-08-11	0.0005038277	North America
North America|hCoV-19/USA/AR-CDC-4226/2020|EPI ISL 527640|B.1|USA|2020-07-13	North America|hCoV-19/USA/WI-UW-1135/2020|EPI ISL 522892|B.1.3|USA|2020-08-11	0.0004702876	North America
North America|hCoV-19/USA/FL-BPHL-0923/2020|EPI ISL 517813|B.1.3|USA|2020-07-13	North America|hCoV-19/USA/WI-UW-1135/2020|EPI ISL 522892|B.1.3|USA|2020-08-11	0.0004366464	North America
North America|hCoV-19/USA/AR-CDC-4253/2020|EPI ISL 527642|B.1|USA|2020-07-14	North America|hCoV-19/USA/WI-UW-1135/2020|EPI ISL 522892|B.1.3|USA|2020-08-11	0.0005039050	North America
North America|hCoV-19/USA/MD-MDH-0159/2020|EPI ISL 524886|B.1.1|USA|2020-07-14	North America|hCoV-19/USA/WI-UW-1135/2020|EPI ISL 522892|B.1.3|USA|2020-08-11	0.0007728258	North America
North America|hCoV-19/USA/MD-MDH-0162/2020|EPI ISL 524889|B.1.370|USA|2020-07-14	North America|hCoV-19/USA/WI-UW-1135/2020|EPI ISL 522892|B.1.3|USA|2020-08-11	0.0006382823	North America
North America|hCoV-19/USA/FL-BPHL-0729/2020|EPI ISL 509787|B.1.1|USA|2020-07-14	North America|hCoV-19/USA/WI-UW-1135/2020|EPI ISL 522892|B.1.3|USA|2020-08-11	0.0006046849	North America
North America|hCoV-19/USA/AR-CDC-4265/2020|EPI ISL 527643|B.1|USA|2020-07-15	North America|hCoV-19/USA/WI-UW-1135/2020|EPI ISL 522892|B.1.3|USA|2020-08-11	0.0004702876	North America
North America|hCoV-19/USA/WI-GMF-10889/2020|EPI ISL 547618|B.1.3|USA|2020-07-15	North America|hCoV-19/USA/WI-UW-1135/2020|EPI ISL 522892|B.1.3|USA|2020-08-11	0.0003694669	North America
North America|hCoV-19/USA/FL-BPHL-0739/2020|EPI ISL 509797|B.1|USA|2020-07-15	North America|hCoV-19/USA/WI-UW-1135/2020|EPI ISL 522892|B.1.3|USA|2020-08-11	0.0004702658	North America
North America|hCoV-19/USA/MD-MDH-0164/2020|EPI ISL 524891|B.1.265|USA|2020-07-15	North America|hCoV-19/USA/WI-UW-1135/2020|EPI ISL 522892|B.1.3|USA|2020-08-11	0.0004366059	North America
North America|hCoV-19/USA/WA-S2736/2020|EPI ISL 525726|B.1.3|USA|2020-07-15	North America|hCoV-19/USA/WI-UW-1135/2020|EPI ISL 522892|B.1.3|USA|2020-08-11	0.0005038583	North America
North America|hCoV-19/USA/FL-BPHL-0946/2020|EPI ISL 517836|B.1.3|USA|2020-07-16	North America|hCoV-19/USA/WI-UW-1135/2020|EPI ISL 522892|B.1.3|USA|2020-08-11	0.0004702440	North America
North America|hCoV-19/USA/FL-BPHL-0737/2020|EPI ISL 509795|B.1.3|USA|2020-07-16	North America|hCoV-19/USA/WI-UW-1135/2020|EPI ISL 522892|B.1.3|USA|2020-08-11	0.0004366464	North America
North America|hCoV-19/USA/WI-GMF-11002/2020|EPI ISL 547622|B.1.3|USA|2020-07-16	North America|hCoV-19/USA/WI-UW-1135/2020|EPI ISL 522892|B.1.3|USA|2020-08-11	0.0002686745	North America
North America|hCoV-19/USA/WI-GMF-M00016/2020|EPI ISL 547667|B.1.3|USA|2020-07-16	North America|hCoV-19/USA/WI-UW-1135/2020|EPI ISL 522892|B.1.3|USA|2020-08-11	0.0004030629	North America
North America|hCoV-19/USA/WI-UW-1011/2020|EPI ISL 516437|B.1.1|USA|2020-07-17	North America|hCoV-19/USA/WI-UW-1135/2020|EPI ISL 522892|B.1.3|USA|2020-08-11	0.0007392440	North America
North America|hCoV-19/USA/FL-BPHL-1016/2020|EPI ISL 517906|B.1.3|USA|2020-07-17	North America|hCoV-19/USA/WI-UW-1135/2020|EPI ISL 522892|B.1.3|USA|2020-08-11	0.0004702440	North America
North America|hCoV-19/USA/CA-CZB-3868/2020|EPI ISL 548536|B.1|USA|2020-07-17	North America|hCoV-19/USA/WI-UW-1135/2020|EPI ISL 522892|B.1.3|USA|2020-08-11	0.0005710187	North America
North America|hCoV-19/USA/FL-BPHL-0943/2020|EPI ISL 517833|B.1.3|USA|2020-07-17	North America|hCoV-19/USA/WI-UW-1135/2020|EPI ISL 522892|B.1.3|USA|2020-08-11	0.0005038431	North America
North America|hCoV-19/USA/VA-DCLS-0804/2020|EPI ISL 522813|B.1|USA|2020-07-18	North America|hCoV-19/USA/WI-UW-1135/2020|EPI ISL 522892|B.1.3|USA|2020-08-11	0.0005374185	North America
North America|hCoV-19/USA/VA-DCLS-0799/2020|EPI ISL 522810|B.1|USA|2020-07-18	North America|hCoV-19/USA/WI-UW-1135/2020|EPI ISL 522892|B.1.3|USA|2020-08-11	0.0007054871	North America
North America|hCoV-19/USA/VA-DCLS-0807/2020|EPI ISL 522815|B.1|USA|2020-07-18	North America|hCoV-19/USA/WI-UW-1135/2020|EPI ISL 522892|B.1.3|USA|2020-08-11	0.0007390966	North America
North America|hCoV-19/USA/VA-DCLS-0805/2020|EPI ISL 522814|B.1|USA|2020-07-18	North America|hCoV-19/USA/WI-UW-1135/2020|EPI ISL 522892|B.1.3|USA|2020-08-11	0.0007727075	North America
North America|hCoV-19/USA/AR-CDC-4307/2020|EPI ISL 527649|B.1|USA|2020-07-18	North America|hCoV-19/USA/WI-UW-1135/2020|EPI ISL 522892|B.1.3|USA|2020-08-11	0.0005040421	North America
North America|hCoV-19/USA/WI-GMF-11475/2020|EPI ISL 547630|B.1.3|USA|2020-07-19	North America|hCoV-19/USA/WI-UW-1135/2020|EPI ISL 522892|B.1.3|USA|2020-08-11	0.0003699052	North America
North America|hCoV-19/USA/WI-GMF-11426/2020|EPI ISL 547629|B.1.3|USA|2020-07-19	North America|hCoV-19/USA/WI-UW-1135/2020|EPI ISL 522892|B.1.3|USA|2020-08-11	0.0002699074	North America
North America|hCoV-19/USA/FL-BPHL-1022/2020|EPI ISL 517912|B.1.361|USA|2020-07-20	North America|hCoV-19/USA/WI-UW-1135/2020|EPI ISL 522892|B.1.3|USA|2020-08-11	0.0004366664	North America
North America|hCoV-19/USA/FL-BPHL-1366/2020|EPI ISL 541303|B.1.370|USA|2020-07-20	North America|hCoV-19/USA/WI-UW-1135/2020|EPI ISL 522892|B.1.3|USA|2020-08-11	0.0006719411	North America
North America|hCoV-19/USA/FL-BPHL-1066/2020|EPI ISL 517956|B.1.3|USA|2020-07-20	North America|hCoV-19/USA/WI-UW-1135/2020|EPI ISL 522892|B.1.3|USA|2020-08-11	0.0004366464	North America
North America|hCoV-19/USA/OR-OHSU-1551/2020|EPI ISL 525977|B.1.1|USA|2020-07-20	North America|hCoV-19/USA/WI-UW-1135/2020|EPI ISL 522892|B.1.3|USA|2020-08-11	0.0005721707	North America
North America|hCoV-19/USA/IL-UW-996/2020|EPI ISL 509806|B.1|USA|2020-07-20	North America|hCoV-19/USA/WI-UW-1135/2020|EPI ISL 522892|B.1.3|USA|2020-08-11	0.0005711081	North America
North America|hCoV-19/USA/FL-BPHL-1378/2020|EPI ISL 541315|B.1.1|USA|2020-07-21	North America|hCoV-19/USA/WI-UW-1135/2020|EPI ISL 522892|B.1.3|USA|2020-08-11	0.0005374597	North America
North America|hCoV-19/USA/FL-BPHL-0722/2020|EPI ISL 509780|B.1.3|USA|2020-07-21	North America|hCoV-19/USA/WI-UW-1135/2020|EPI ISL 522892|B.1.3|USA|2020-08-11	0.0004702583	North America
North America|hCoV-19/USA/FL-BPHL-1026/2020|EPI ISL 517916|B.1.3|USA|2020-07-21	North America|hCoV-19/USA/WI-UW-1135/2020|EPI ISL 522892|B.1.3|USA|2020-08-11	0.0005038664	North America
North America|hCoV-19/USA/FL-BPHL-1381/2020|EPI ISL 541318|B.1.3|USA|2020-07-21	North America|hCoV-19/USA/WI-UW-1135/2020|EPI ISL 522892|B.1.3|USA|2020-08-11	0.0004030436	North America
North America|hCoV-19/USA/WI-UW-1013/2020|EPI ISL 516439|B.1.3|USA|2020-07-22	North America|hCoV-19/USA/WI-UW-1135/2020|EPI ISL 522892|B.1.3|USA|2020-08-11	0.0002687334	North America
North America|hCoV-19/USA/FL-BPHL-1035/2020|EPI ISL 517925|B.1.1|USA|2020-07-22	North America|hCoV-19/USA/WI-UW-1135/2020|EPI ISL 522892|B.1.3|USA|2020-08-11	0.0005038583	North America
North America|hCoV-19/USA/WI-UW-1014/2020|EPI ISL 516440|B.1.3|USA|2020-07-22	North America|hCoV-19/USA/WI-UW-1135/2020|EPI ISL 522892|B.1.3|USA|2020-08-11	0.0002687209	North America
North America|hCoV-19/USA/FL-BPHL-1203/2020|EPI ISL 541176|B.1.1|USA|2020-07-22	North America|hCoV-19/USA/WI-UW-1135/2020|EPI ISL 522892|B.1.3|USA|2020-08-11	0.0006384096	North America
North America|hCoV-19/USA/FL-BPHL-1036/2020|EPI ISL 517926|B.1.370|USA|2020-07-22	North America|hCoV-19/USA/WI-UW-1135/2020|EPI ISL 522892|B.1.3|USA|2020-08-11	0.0005710543	North America
North America|hCoV-19/USA/AR-CDC-4388/2020|EPI ISL 527656|B.1|USA|2020-07-23	North America|hCoV-19/USA/WI-UW-1135/2020|EPI ISL 522892|B.1.3|USA|2020-08-11	0.0005039050	North America
North America|hCoV-19/USA/SD-SDPHL-0009/2020|EPI ISL 569617|B.1|USA|2020-07-23	North America|hCoV-19/USA/WI-UW-1135/2020|EPI ISL 522892|B.1.3|USA|2020-08-11	0.0004702080	North America
North America|hCoV-19/USA/FL-BPHL-1504/2020|EPI ISL 568602|B.1.3|USA|2020-07-23	North America|hCoV-19/USA/WI-UW-1135/2020|EPI ISL 522892|B.1.3|USA|2020-08-11	0.0005038430	North America
North America|hCoV-19/USA/FL-BPHL-1502/2020|EPI ISL 568600|B.1|USA|2020-07-23	North America|hCoV-19/USA/WI-UW-1135/2020|EPI ISL 522892|B.1.3|USA|2020-08-11	0.0004032061	North America
North America|hCoV-19/USA/FL-BPHL-1508/2020|EPI ISL 568606|B.1.361|USA|2020-07-24	North America|hCoV-19/USA/WI-UW-1135/2020|EPI ISL 522892|B.1.3|USA|2020-08-11	0.0004366463	North America
North America|hCoV-19/USA/FL-BPHL-1208/2020|EPI ISL 541181|B.1.5|USA|2020-07-24	North America|hCoV-19/USA/WI-UW-1135/2020|EPI ISL 522892|B.1.3|USA|2020-08-11	0.0005710807	North America
North America|hCoV-19/USA/FL-BPHL-1209/2020|EPI ISL 541182|B.1|USA|2020-07-24	North America|hCoV-19/USA/WI-UW-1135/2020|EPI ISL 522892|B.1.3|USA|2020-08-11	0.0005710716	North America
North America|hCoV-19/USA/CA-CZB-3901/2020|EPI ISL 548542|B.1.1|USA|2020-07-24	North America|hCoV-19/USA/WI-UW-1135/2020|EPI ISL 522892|B.1.3|USA|2020-08-11	0.0005038583	North America
North America|hCoV-19/USA/CA-CZB-3898/2020|EPI ISL 548493|B.1|USA|2020-07-24	North America|hCoV-19/USA/WI-UW-1135/2020|EPI ISL 522892|B.1.3|USA|2020-08-11	0.0007055197	North America
North America|hCoV-19/USA/SD-SDPHL-0010/2020|EPI ISL 569618|B.1|USA|2020-07-25	North America|hCoV-19/USA/WI-UW-1135/2020|EPI ISL 522892|B.1.3|USA|2020-08-11	0.0008064935	North America
North America|hCoV-19/USA/CA-CZB-3924/2020|EPI ISL 548548|B.1|USA|2020-07-25	North America|hCoV-19/USA/WI-UW-1135/2020|EPI ISL 522892|B.1.3|USA|2020-08-11	0.0007119455	North America
North America|hCoV-19/USA/CA-CZB-3922/2020|EPI ISL 548524|B.1.1|USA|2020-07-25	North America|hCoV-19/USA/WI-UW-1135/2020|EPI ISL 522892|B.1.3|USA|2020-08-11	0.0005375617	North America
North America|hCoV-19/USA/CA-CZB-3923/2020|EPI ISL 548535|B.1.36|USA|2020-07-25	North America|hCoV-19/USA/WI-UW-1135/2020|EPI ISL 522892|B.1.3|USA|2020-08-11	0.0005377997	North America
North America|hCoV-19/USA/IL-UW-1064/2020|EPI ISL 516490|B.1.370|USA|2020-07-26	North America|hCoV-19/USA/WI-UW-1135/2020|EPI ISL 522892|B.1.3|USA|2020-08-11	0.0006046202	North America
North America|hCoV-19/USA/SD-SDPHL-0011/2020|EPI ISL 569619|B.1|USA|2020-07-26	North America|hCoV-19/USA/WI-UW-1135/2020|EPI ISL 522892|B.1.3|USA|2020-08-11	0.0008064935	North America
North America|hCoV-19/USA/CA-CZB-3896/2020|EPI ISL 548541|B.1|USA|2020-07-26	North America|hCoV-19/USA/WI-UW-1135/2020|EPI ISL 522892|B.1.3|USA|2020-08-11	0.0005710716	North America
North America|hCoV-19/USA/WI-UW-1102/2020|EPI ISL 516527|B.1.361|USA|2020-07-26	North America|hCoV-19/USA/WI-UW-1135/2020|EPI ISL 522892|B.1.3|USA|2020-08-11	0.0005711081	North America
North America|hCoV-19/Canada/ON-UHTC-0288/2020|EPI ISL 569993|B.1.1|Canada|2020-07-26	North America|hCoV-19/USA/WI-UW-1135/2020|EPI ISL 522892|B.1.3|USA|2020-08-11	0.0005711272	North America
North America|hCoV-19/USA/CA-CZB-3625/2020|EPI ISL 548360|B.1.5|USA|2020-07-27	North America|hCoV-19/USA/WI-UW-1135/2020|EPI ISL 522892|B.1.3|USA|2020-08-11	0.0006719410	North America
North America|hCoV-19/USA/VA-DCLS-1224/2020|EPI ISL 528648|B.1|USA|2020-07-27	North America|hCoV-19/USA/WI-UW-1135/2020|EPI ISL 522892|B.1.3|USA|2020-08-11	0.0003358202	North America
North America|hCoV-19/USA/WA-S2751/2020|EPI ISL 525741|B.1|USA|2020-07-27	North America|hCoV-19/USA/WI-UW-1135/2020|EPI ISL 522892|B.1.3|USA|2020-08-11	0.0004702658	North America
North America|hCoV-19/USA/FL-BPHL-1519/2020|EPI ISL 568617|B.1.1|USA|2020-07-27	North America|hCoV-19/USA/WI-UW-1135/2020|EPI ISL 522892|B.1.3|USA|2020-08-11	0.0006389710	North America
North America|hCoV-19/USA/WI-UW-1108/2020|EPI ISL 516533|B.1.3|USA|2020-07-27	North America|hCoV-19/USA/WI-UW-1135/2020|EPI ISL 522892|B.1.3|USA|2020-08-11	0.0003358679	North America
North America|hCoV-19/USA/VA-DCLS-1225/2020|EPI ISL 528649|B.1.3|USA|2020-07-28	North America|hCoV-19/USA/WI-UW-1135/2020|EPI ISL 522892|B.1.3|USA|2020-08-11	0.0005374597	North America
North America|hCoV-19/USA/WA-S2757/2020|EPI ISL 525747|B.1.1|USA|2020-07-28	North America|hCoV-19/USA/WI-UW-1135/2020|EPI ISL 522892|B.1.3|USA|2020-08-11	0.0006047032	North America
North America|hCoV-19/USA/WI-GMF-12945/2020|EPI ISL 547648|B.1.3|USA|2020-07-28	North America|hCoV-19/USA/WI-UW-1135/2020|EPI ISL 522892|B.1.3|USA|2020-08-11	0.0003358722	North America
North America|hCoV-19/USA/FL-BPHL-1521/2020|EPI ISL 568619|B.1|USA|2020-07-28	North America|hCoV-19/USA/WI-UW-1135/2020|EPI ISL 522892|B.1.3|USA|2020-08-11	0.0005710716	North America
North America|hCoV-19/USA/WA-S2758/2020|EPI ISL 525748|B.1.1|USA|2020-07-28	North America|hCoV-19/USA/WI-UW-1135/2020|EPI ISL 522892|B.1.3|USA|2020-08-11	0.0006383107	North America
North America|hCoV-19/USA/FL-BPHL-0978/2020|EPI ISL 517868|B.1.3|USA|2020-07-29	North America|hCoV-19/USA/WI-UW-1135/2020|EPI ISL 522892|B.1.3|USA|2020-08-11	0.0004366394	North America
North America|hCoV-19/USA/FL-BPHL-0972/2020|EPI ISL 517862|B.1.3|USA|2020-07-29	North America|hCoV-19/USA/WI-UW-1135/2020|EPI ISL 522892|B.1.3|USA|2020-08-11	0.0004030314	North America
North America|hCoV-19/USA/GA-CDC-6424/2020|EPI ISL 527661|B.1|USA|2020-07-29	North America|hCoV-19/USA/WI-UW-1135/2020|EPI ISL 522892|B.1.3|USA|2020-08-11	0.0004366261	North America
North America|hCoV-19/USA/WA-S2766/2020|EPI ISL 525756|B.1|USA|2020-07-29	North America|hCoV-19/USA/WI-UW-1135/2020|EPI ISL 522892|B.1.3|USA|2020-08-11	0.0004030371	North America
North America|hCoV-19/USA/FL-BPHL-0977/2020|EPI ISL 517867|B.1.3|USA|2020-07-29	North America|hCoV-19/USA/WI-UW-1135/2020|EPI ISL 522892|B.1.3|USA|2020-08-11	0.0004702508	North America
North America|hCoV-19/USA/VA-DCLS-1246/2020|EPI ISL 529939|B.1.3|USA|2020-07-30	North America|hCoV-19/USA/WI-UW-1135/2020|EPI ISL 522892|B.1.3|USA|2020-08-11	0.0005374683	North America
North America|hCoV-19/USA/VA-DCLS-1238/2020|EPI ISL 528657|B.1.3|USA|2020-07-30	North America|hCoV-19/USA/WI-UW-1135/2020|EPI ISL 522892|B.1.3|USA|2020-08-11	0.0005374683	North America
North America|hCoV-19/USA/VA-DCLS-1236/2020|EPI ISL 528655|B.1.3|USA|2020-07-30	North America|hCoV-19/USA/WI-UW-1135/2020|EPI ISL 522892|B.1.3|USA|2020-08-11	0.0005374683	North America
North America|hCoV-19/USA/VA-DCLS-1237/2020|EPI ISL 528656|B.1.3|USA|2020-07-30	North America|hCoV-19/USA/WI-UW-1135/2020|EPI ISL 522892|B.1.3|USA|2020-08-11	0.0005374683	North America
North America|hCoV-19/USA/WI-UW-1066/2020|EPI ISL 516492|B.1.361|USA|2020-07-30	North America|hCoV-19/USA/WI-UW-1135/2020|EPI ISL 522892|B.1.3|USA|2020-08-11	0.0005374597	North America
North America|hCoV-19/USA/FL-BPHL-1099/2020|EPI ISL 526585|B.1.1|USA|2020-07-31	North America|hCoV-19/USA/WI-UW-1135/2020|EPI ISL 522892|B.1.3|USA|2020-08-11	0.0005374845	North America
North America|hCoV-19/USA/WI-UW-1069/2020|EPI ISL 516495|B.1.361|USA|2020-07-31	North America|hCoV-19/USA/WI-UW-1135/2020|EPI ISL 522892|B.1.3|USA|2020-08-11	0.0005710971	North America
North America|hCoV-19/USA/WI-UW-1038/2020|EPI ISL 516464|B.1.3|USA|2020-07-31	North America|hCoV-19/USA/WI-UW-1135/2020|EPI ISL 522892|B.1.3|USA|2020-08-11	0.0003023553	North America
North America|hCoV-19/USA/FL-BPHL-1046/2020|EPI ISL 517936|B.1.3|USA|2020-07-31	North America|hCoV-19/USA/WI-UW-1135/2020|EPI ISL 522892|B.1.3|USA|2020-08-11	0.0005069940	North America
North America|hCoV-19/Mexico/CMX-INMEGEN-11/2020|EPI ISL 522941|B.1.3|Mexico|2020-07-31	North America|hCoV-19/USA/WI-UW-1135/2020|EPI ISL 522892|B.1.3|USA|2020-08-11	0.0005753203	North America
North America|hCoV-19/USA/WI-GMF-13319/2020|EPI ISL 547655|B.1.3|USA|2020-08-01	North America|hCoV-19/USA/WI-UW-1135/2020|EPI ISL 522892|B.1.3|USA|2020-08-11	0.0003694669	North America
North America|hCoV-19/USA/WI-UW-1049/2020|EPI ISL 516475|B.1.361|USA|2020-08-01	North America|hCoV-19/USA/WI-UW-1135/2020|EPI ISL 522892|B.1.3|USA|2020-08-11	0.0005374597	North America
North America|hCoV-19/USA/IA-GMF-13403/2020|EPI ISL 547657|B.1.361|USA|2020-08-01	North America|hCoV-19/USA/WI-UW-1135/2020|EPI ISL 522892|B.1.3|USA|2020-08-11	0.0004030500	North America
North America|hCoV-19/USA/WA-S2771/2020|EPI ISL 530128|B.1.1|USA|2020-08-01	North America|hCoV-19/USA/WI-UW-1135/2020|EPI ISL 522892|B.1.3|USA|2020-08-11	0.0006047225	North America
North America|hCoV-19/USA/WI-UW-1030/2020|EPI ISL 516456|B.1.3|USA|2020-08-01	North America|hCoV-19/USA/WI-UW-1135/2020|EPI ISL 522892|B.1.3|USA|2020-08-11	0.0003359571	North America
North America|hCoV-19/USA/WI-UW-1176/2020|EPI ISL 522931|B.1.5|USA|2020-08-01	North America|hCoV-19/USA/WI-UW-1135/2020|EPI ISL 522892|B.1.3|USA|2020-08-11	0.0003383130	North America
North America|hCoV-19/Mexico/CMX-INMEGEN-07/2020|EPI ISL 522878|B.1.1|Mexico|2020-08-01	North America|hCoV-19/USA/WI-UW-1135/2020|EPI ISL 522892|B.1.3|USA|2020-08-11	0.0006091672	North America
North America|hCoV-19/USA/WI-GMF-M00026/2020|EPI ISL 547676|B.1.3|USA|2020-08-02	North America|hCoV-19/USA/WI-UW-1135/2020|EPI ISL 522892|B.1.3|USA|2020-08-11	0.0003358566	North America
North America|hCoV-19/USA/WI-UW-1099/2020|EPI ISL 516524|B.1|USA|2020-08-02	North America|hCoV-19/USA/WI-UW-1135/2020|EPI ISL 522892|B.1.3|USA|2020-08-11	0.0005038447	North America
North America|hCoV-19/USA/WI-UW-1023/2020|EPI ISL 516449|B.1.1|USA|2020-08-02	North America|hCoV-19/USA/WI-UW-1135/2020|EPI ISL 522892|B.1.3|USA|2020-08-11	0.0004399555	North America
North America|hCoV-19/USA/FL-BPHL-1110/2020|EPI ISL 526596|B.1.3|USA|2020-08-03	North America|hCoV-19/USA/WI-UW-1135/2020|EPI ISL 522892|B.1.3|USA|2020-08-11	0.0006719409	North America
North America|hCoV-19/USA/WA-S2765/2020|EPI ISL 525755|B.1.1|USA|2020-08-03	North America|hCoV-19/USA/WI-UW-1135/2020|EPI ISL 522892|B.1.3|USA|2020-08-11	0.0005710888	North America
North America|hCoV-19/USA/FL-BPHL-1112/2020|EPI ISL 526598|B.1.370|USA|2020-08-03	North America|hCoV-19/USA/WI-UW-1135/2020|EPI ISL 522892|B.1.3|USA|2020-08-11	0.0005038044	North America
North America|hCoV-19/USA/CA-CZB-4050/2020|EPI ISL 548616|B.1.1|USA|2020-08-03	North America|hCoV-19/USA/WI-UW-1135/2020|EPI ISL 522892|B.1.3|USA|2020-08-11	0.0006047332	North America
North America|hCoV-19/USA/WA-UW-22253/2020|EPI ISL 570645|B.1.1|USA|2020-08-03	North America|hCoV-19/USA/WI-UW-1135/2020|EPI ISL 522892|B.1.3|USA|2020-08-11	0.0007056324	North America
North America|hCoV-19/USA/WI-UW-1080/2020|EPI ISL 516506|B.1|USA|2020-08-03	North America|hCoV-19/USA/WI-UW-1135/2020|EPI ISL 522892|B.1.3|USA|2020-08-11	0.0005375405	North America
North America|hCoV-19/USA/CA-CZB-3948/2020|EPI ISL 548558|B.1.5|USA|2020-08-03	North America|hCoV-19/USA/WI-UW-1135/2020|EPI ISL 522892|B.1.3|USA|2020-08-11	0.0004741387	North America
North America|hCoV-19/USA/MN-MDH-1559/2020|EPI ISL 527624|B.1|USA|2020-08-04	North America|hCoV-19/USA/WI-UW-1135/2020|EPI ISL 522892|B.1.3|USA|2020-08-11	0.0004366128	North America
North America|hCoV-19/USA/FL-BPHL-1111/2020|EPI ISL 526597|B.1.3|USA|2020-08-04	North America|hCoV-19/USA/WI-UW-1135/2020|EPI ISL 522892|B.1.3|USA|2020-08-11	0.0005374348	North America
North America|hCoV-19/USA/PR-B2DR/2020|EPI ISL 527382|B.1.1|USA|2020-08-04	North America|hCoV-19/USA/WI-UW-1135/2020|EPI ISL 522892|B.1.3|USA|2020-08-11	0.0006718992	North America
North America|hCoV-19/USA/WA-UW-22804/2020|EPI ISL 570720|B.1.1.61|USA|2020-08-04	North America|hCoV-19/USA/WI-UW-1135/2020|EPI ISL 522892|B.1.3|USA|2020-08-11	0.0007392889	North America
North America|hCoV-19/USA/WA-UW-22505/2020|EPI ISL 570700|B.1|USA|2020-08-04	North America|hCoV-19/USA/WI-UW-1135/2020|EPI ISL 522892|B.1.3|USA|2020-08-11	0.0006383311	North America
North America|hCoV-19/USA/FL-BPHL-1104/2020|EPI ISL 526590|B.1|USA|2020-08-04	North America|hCoV-19/USA/WI-UW-1135/2020|EPI ISL 522892|B.1.3|USA|2020-08-11	0.0005038044	North America
North America|hCoV-19/USA/WA-UW-22514/2020|EPI ISL 570701|B.1|USA|2020-08-04	North America|hCoV-19/USA/WI-UW-1135/2020|EPI ISL 522892|B.1.3|USA|2020-08-11	0.0009411624	North America
North America|hCoV-19/USA/WA-UW-22468/2020|EPI ISL 570694|B.1|USA|2020-08-05	North America|hCoV-19/USA/WI-UW-1135/2020|EPI ISL 522892|B.1.3|USA|2020-08-11	0.0006383107	North America
North America|hCoV-19/USA/WA-UW-22454/2020|EPI ISL 570692|B.1|USA|2020-08-05	North America|hCoV-19/USA/WI-UW-1135/2020|EPI ISL 522892|B.1.3|USA|2020-08-11	0.0008064189	North America
North America|hCoV-19/USA/WA-UW-21723/2020|EPI ISL 570993|B.1.1|USA|2020-08-05	North America|hCoV-19/USA/WI-UW-1135/2020|EPI ISL 522892|B.1.3|USA|2020-08-11	0.0006383016	North America
North America|hCoV-19/USA/SD-SDPHL-0014/2020|EPI ISL 569622|B.1|USA|2020-08-05	North America|hCoV-19/USA/WI-UW-1135/2020|EPI ISL 522892|B.1.3|USA|2020-08-11	0.0006383312	North America
North America|hCoV-19/USA/IL-UW-1147/2020|EPI ISL 522881|B.1.361|USA|2020-08-05	North America|hCoV-19/USA/WI-UW-1135/2020|EPI ISL 522892|B.1.3|USA|2020-08-11	0.0003694550	North America
North America|hCoV-19/USA/CA-CZB-4029/2020|EPI ISL 548582|B.1|USA|2020-08-05	North America|hCoV-19/USA/WI-UW-1135/2020|EPI ISL 522892|B.1.3|USA|2020-08-11	0.0005374872	North America
North America|hCoV-19/USA/VA-DCLS-1252/2020|EPI ISL 529943|B.1|USA|2020-08-06	North America|hCoV-19/USA/WI-UW-1135/2020|EPI ISL 522892|B.1.3|USA|2020-08-11	0.0005038277	North America
North America|hCoV-19/USA/PR-B3SB/2020|EPI ISL 534694|B.1|USA|2020-08-06	North America|hCoV-19/USA/WI-UW-1135/2020|EPI ISL 522892|B.1.3|USA|2020-08-11	0.0004702080	North America
North America|hCoV-19/USA/WA-UW-23193/2020|EPI ISL 570754|B.1.1.4|USA|2020-08-06	North America|hCoV-19/USA/WI-UW-1135/2020|EPI ISL 522892|B.1.3|USA|2020-08-11	0.0008736417	North America
North America|hCoV-19/USA/VA-DCLS-1262/2020|EPI ISL 529952|B.1|USA|2020-08-06	North America|hCoV-19/USA/WI-UW-1135/2020|EPI ISL 522892|B.1.3|USA|2020-08-11	0.0004702515	North America
North America|hCoV-19/USA/WA-UW-23196/2020|EPI ISL 570755|B.1|USA|2020-08-06	North America|hCoV-19/USA/WI-UW-1135/2020|EPI ISL 522892|B.1.3|USA|2020-08-11	0.0005710451	North America
North America|hCoV-19/USA/VA-DCLS-1254/2020|EPI ISL 529945|B.1|USA|2020-08-06	North America|hCoV-19/USA/WI-UW-1135/2020|EPI ISL 522892|B.1.3|USA|2020-08-11	0.0004366331	North America
North America|hCoV-19/USA/VA-DCLS-1253/2020|EPI ISL 529944|B.1|USA|2020-08-06	North America|hCoV-19/USA/WI-UW-1135/2020|EPI ISL 522892|B.1.3|USA|2020-08-11	0.0004702440	North America
North America|hCoV-19/USA/WA-UW-22328/2020|EPI ISL 570661|B.1|USA|2020-08-07	North America|hCoV-19/USA/WI-UW-1135/2020|EPI ISL 522892|B.1.3|USA|2020-08-11	0.0005374434	North America
North America|hCoV-19/USA/WI-UW-1181/2020|EPI ISL 522936|B.1.3|USA|2020-08-07	North America|hCoV-19/USA/WI-UW-1135/2020|EPI ISL 522892|B.1.3|USA|2020-08-11	0.0000000000	North America
North America|hCoV-19/USA/WA-UW-22313/2020|EPI ISL 570657|B.1|USA|2020-08-07	North America|hCoV-19/USA/WI-UW-1135/2020|EPI ISL 522892|B.1.3|USA|2020-08-11	0.0006719432	North America
North America|hCoV-19/USA/NM-UNM-00575/2020|EPI ISL 542989|B.1|USA|2020-08-07	North America|hCoV-19/USA/WI-UW-1135/2020|EPI ISL 522892|B.1.3|USA|2020-08-11	0.0006053017	North America
North America|hCoV-19/USA/NM-UNM-00574/2020|EPI ISL 542988|B.1|USA|2020-08-07	North America|hCoV-19/USA/WI-UW-1135/2020|EPI ISL 522892|B.1.3|USA|2020-08-11	0.0003052564	North America
North America|hCoV-19/USA/NM-UNM-00573/2020|EPI ISL 542987|B.1|USA|2020-08-07	North America|hCoV-19/USA/WI-UW-1135/2020|EPI ISL 522892|B.1.3|USA|2020-08-11	0.0003404975	North America
North America|hCoV-19/USA/WA-UW-22365/2020|EPI ISL 570669|B.1|USA|2020-08-08	North America|hCoV-19/USA/WI-UW-1135/2020|EPI ISL 522892|B.1.3|USA|2020-08-11	0.0006383207	North America
North America|hCoV-19/USA/WA-UW-22998/2020|EPI ISL 570746|B.1.370|USA|2020-08-08	North America|hCoV-19/USA/WI-UW-1135/2020|EPI ISL 522892|B.1.3|USA|2020-08-11	0.0006046965	North America
North America|hCoV-19/USA/NC-SLPH-0017/2020|EPI ISL 538521|B.1|USA|2020-08-08	North America|hCoV-19/USA/WI-UW-1135/2020|EPI ISL 522892|B.1.3|USA|2020-08-11	0.0004702380	North America
North America|hCoV-19/USA/NC-SLPH-0018/2020|EPI ISL 538522|B.1|USA|2020-08-08	North America|hCoV-19/USA/WI-UW-1135/2020|EPI ISL 522892|B.1.3|USA|2020-08-11	0.0004415371	North America
North America|hCoV-19/USA/MI-MDHHS-SC21731/2020|EPI ISL 529850|B.1.1|USA|2020-08-08	North America|hCoV-19/USA/WI-UW-1135/2020|EPI ISL 522892|B.1.3|USA|2020-08-11	0.0008116247	North America
North America|hCoV-19/USA/WI-UW-1170/2020|EPI ISL 522926|B.1.5|USA|2020-08-08	North America|hCoV-19/USA/WI-UW-1135/2020|EPI ISL 522892|B.1.3|USA|2020-08-11	0.0003383244	North America
North America|hCoV-19/USA/WA-S2779/2020|EPI ISL 530136|B.1.370|USA|2020-08-09	North America|hCoV-19/USA/WI-UW-1135/2020|EPI ISL 522892|B.1.3|USA|2020-08-11	0.0007054757	North America
North America|hCoV-19/USA/WI-UW-1178/2020|EPI ISL 522933|B.1.3|USA|2020-08-09	North America|hCoV-19/USA/WI-UW-1135/2020|EPI ISL 522892|B.1.3|USA|2020-08-11	0.0000000000	North America
North America|hCoV-19/USA/CA-CZB-4080/2020|EPI ISL 548677|B.1.5|USA|2020-08-09	North America|hCoV-19/USA/WI-UW-1135/2020|EPI ISL 522892|B.1.3|USA|2020-08-11	0.0005374709	North America
North America|hCoV-19/USA/WI-UW-1169/2020|EPI ISL 522925|B.1.5|USA|2020-08-09	North America|hCoV-19/USA/WI-UW-1135/2020|EPI ISL 522892|B.1.3|USA|2020-08-11	0.0003383130	North America
North America|hCoV-19/USA/WI-UW-1175/2020|EPI ISL 522930|B.1.5|USA|2020-08-09	North America|hCoV-19/USA/WI-UW-1135/2020|EPI ISL 522892|B.1.3|USA|2020-08-11	0.0003417239	North America
North America|hCoV-19/USA/WA-UW-22948/2020|EPI ISL 570736|B.1|USA|2020-08-10	North America|hCoV-19/USA/WI-UW-1135/2020|EPI ISL 522892|B.1.3|USA|2020-08-11	0.0006046761	North America
North America|hCoV-19/USA/FL-BPHL-1121/2020|EPI ISL 526607|B.1.3|USA|2020-08-10	North America|hCoV-19/USA/WI-UW-1135/2020|EPI ISL 522892|B.1.3|USA|2020-08-11	0.0004366666	North America
North America|hCoV-19/USA/WA-S2782/2020|EPI ISL 530139|B.1.1|USA|2020-08-10	North America|hCoV-19/USA/WI-UW-1135/2020|EPI ISL 522892|B.1.3|USA|2020-08-11	0.0007055850	North America
North America|hCoV-19/USA/WI-GMF-14621/2020|EPI ISL 547685|B.1.3|USA|2020-08-10	North America|hCoV-19/USA/WI-UW-1135/2020|EPI ISL 522892|B.1.3|USA|2020-08-11	0.0003358567	North America
North America|hCoV-19/USA/WA-UW-22951/2020|EPI ISL 570737|B.1|USA|2020-08-10	North America|hCoV-19/USA/WI-UW-1135/2020|EPI ISL 522892|B.1.3|USA|2020-08-11	0.0010084306	North America
North America|hCoV-19/USA/WI-GMF-14585/2020|EPI ISL 547681|B.1.361|USA|2020-08-10	North America|hCoV-19/USA/WI-UW-1135/2020|EPI ISL 522892|B.1.3|USA|2020-08-11	0.0005375637	North America
North America|hCoV-19/USA/CA-CZB-4033/2020|EPI ISL 548606|B.1|USA|2020-08-10	North America|hCoV-19/USA/WI-UW-1135/2020|EPI ISL 522892|B.1.3|USA|2020-08-11	0.0006752906	North America
North America|hCoV-19/USA/WI-GMF-14850/2020|EPI ISL 547690|B.1.3|USA|2020-08-11	North America|hCoV-19/USA/WI-UW-1135/2020|EPI ISL 522892|B.1.3|USA|2020-08-11	0.0003023451	North America
North America|hCoV-19/USA/WA1/2020|EPI ISL 404895|A|USA|2020-01-19	North America|hCoV-19/USA/WI-GMF-14857/2020|EPI ISL 547691|B.1.3|USA|2020-08-11	0.0005379829	North America
North America|hCoV-19/USA/IL1/2020|EPI ISL 404253|A|USA|2020-01-21	North America|hCoV-19/USA/WI-GMF-14857/2020|EPI ISL 547691|B.1.3|USA|2020-08-11	0.0004372022	North America
North America|hCoV-19/USA/AZ1/2020|EPI ISL 406223|A|USA|2020-01-22	North America|hCoV-19/USA/WI-GMF-14857/2020|EPI ISL 547691|B.1.3|USA|2020-08-11	0.0005716448	North America
North America|hCoV-19/USA/CA2/2020|EPI ISL 406036|B|USA|2020-01-22	North America|hCoV-19/USA/WI-GMF-14857/2020|EPI ISL 547691|B.1.3|USA|2020-08-11	0.0005043721	North America
North America|hCoV-19/Canada/ON ON-VIDO-01-2/2020|EPI ISL 425177|B|Canada|2020-01-23	North America|hCoV-19/USA/WI-GMF-14857/2020|EPI ISL 547691|B.1.3|USA|2020-08-11	0.0005043641	North America
North America|hCoV-19/Canada/ON VIDO-01/2020|EPI ISL 413015|B|Canada|2020-01-23	North America|hCoV-19/USA/WI-GMF-14857/2020|EPI ISL 547691|B.1.3|USA|2020-08-11	0.0005381621	North America
North America|hCoV-19/USA/CA-CDC-1/2020|EPI ISL 406034|A|USA|2020-01-23	North America|hCoV-19/USA/WI-GMF-14857/2020|EPI ISL 547691|B.1.3|USA|2020-08-11	0.0006726156	North America
North America|hCoV-19/USA/WA1-A12/2020|EPI ISL 407214|A|USA|2020-01-25	North America|hCoV-19/USA/WI-GMF-14857/2020|EPI ISL 547691|B.1.3|USA|2020-08-11	0.0005379829	North America
North America|hCoV-19/USA/CA-CDC-6/2020|EPI ISL 410044|B|USA|2020-01-27	North America|hCoV-19/USA/WI-GMF-14857/2020|EPI ISL 547691|B.1.3|USA|2020-08-11	0.0004374376	North America
North America|hCoV-19/USA/CA-CDC-5/2020|EPI ISL 408010|B|USA|2020-01-29	North America|hCoV-19/USA/WI-GMF-14857/2020|EPI ISL 547691|B.1.3|USA|2020-08-11	0.0005043487	North America
North America|hCoV-19/USA/CA-CDC-3/2020|EPI ISL 408008|B|USA|2020-01-29	North America|hCoV-19/USA/WI-GMF-14857/2020|EPI ISL 547691|B.1.3|USA|2020-08-11	0.0005380155	North America
North America|hCoV-19/USA/MA1/2020|EPI ISL 409067|B|USA|2020-01-29	North America|hCoV-19/USA/WI-GMF-14857/2020|EPI ISL 547691|B.1.3|USA|2020-08-11	0.0005716814	North America
North America|hCoV-19/USA/WI1/2020|EPI ISL 408670|B|USA|2020-01-31	North America|hCoV-19/USA/WI-GMF-14857/2020|EPI ISL 547691|B.1.3|USA|2020-08-11	0.0004707635	North America
North America|hCoV-19/Canada/ON-PHL-2445/2020|EPI ISL 413014|B|Canada|2020-01	North America|hCoV-19/USA/WI-GMF-14857/2020|EPI ISL 547691|B.1.3|USA|2020-08-11	0.0005043640	North America
North America|hCoV-19/USA/CA-CDC-7/2020|EPI ISL 411954|A|USA|2020-02-06	North America|hCoV-19/USA/WI-GMF-14857/2020|EPI ISL 547691|B.1.3|USA|2020-08-11	0.0005716530	North America
North America|hCoV-19/USA/CA-CDC-8/2020|EPI ISL 411955|B|USA|2020-02-10	North America|hCoV-19/USA/WI-GMF-14857/2020|EPI ISL 547691|B.1.3|USA|2020-08-11	0.0004707303	North America
North America|hCoV-19/USA/TX1/2020|EPI ISL 411956|A|USA|2020-02-11	North America|hCoV-19/USA/WI-GMF-14857/2020|EPI ISL 547691|B.1.3|USA|2020-08-11	0.0006725952	North America
North America|hCoV-19/Canada/BC 37 0-2/2020|EPI ISL 412965|B.4|Canada|2020-02-16	North America|hCoV-19/USA/WI-GMF-14857/2020|EPI ISL 547691|B.1.3|USA|2020-08-11	0.0005769183	North America
North America|hCoV-19/USA/CruiseA-9/2020|EPI ISL 413614|B|USA|2020-02-17	North America|hCoV-19/USA/WI-GMF-14857/2020|EPI ISL 547691|B.1.3|USA|2020-08-11	0.0004707376	North America
North America|hCoV-19/USA/CruiseA-11/2020|EPI ISL 413616|B|USA|2020-02-17	North America|hCoV-19/USA/WI-GMF-14857/2020|EPI ISL 547691|B.1.3|USA|2020-08-11	0.0005043721	North America
North America|hCoV-19/USA/CruiseA-8/2020|EPI ISL 413613|B|USA|2020-02-17	North America|hCoV-19/USA/WI-GMF-14857/2020|EPI ISL 547691|B.1.3|USA|2020-08-11	0.0005043721	North America
North America|hCoV-19/USA/CruiseA-7/2020|EPI ISL 413612|B|USA|2020-02-17	North America|hCoV-19/USA/WI-GMF-14857/2020|EPI ISL 547691|B.1.3|USA|2020-08-11	0.0005716622	North America
North America|hCoV-19/USA/CruiseA-10/2020|EPI ISL 413615|B|USA|2020-02-17	North America|hCoV-19/USA/WI-GMF-14857/2020|EPI ISL 547691|B.1.3|USA|2020-08-11	0.0005043955	North America
North America|hCoV-19/USA/CruiseA-1/2020|EPI ISL 413606|B|USA|2020-02-17	North America|hCoV-19/USA/WI-GMF-14857/2020|EPI ISL 547691|B.1.3|USA|2020-08-11	0.0005380328	North America
North America|hCoV-19/USA/CruiseA-24/2020|EPI ISL 414483|B|USA|2020-02-17	North America|hCoV-19/USA/WI-GMF-14857/2020|EPI ISL 547691|B.1.3|USA|2020-08-11	0.0005717867	North America
North America|hCoV-19/Panama/328723/2020|EPI ISL 496609|A.2|Panama|2020-02-17	North America|hCoV-19/USA/WI-GMF-14857/2020|EPI ISL 547691|B.1.3|USA|2020-08-11	0.0006871081	North America
North America|hCoV-19/USA/CruiseA-3/2020|EPI ISL 413608|B|USA|2020-02-18	North America|hCoV-19/USA/WI-GMF-14857/2020|EPI ISL 547691|B.1.3|USA|2020-08-11	0.0004707376	North America
North America|hCoV-19/USA/CruiseA-2/2020|EPI ISL 413607|B|USA|2020-02-18	North America|hCoV-19/USA/WI-GMF-14857/2020|EPI ISL 547691|B.1.3|USA|2020-08-11	0.0005380328	North America
North America|hCoV-19/USA/CruiseA-23/2020|EPI ISL 414482|B|USA|2020-02-18	North America|hCoV-19/USA/WI-GMF-14857/2020|EPI ISL 547691|B.1.3|USA|2020-08-11	0.0006053597	North America
North America|hCoV-19/USA/CruiseA-13/2020|EPI ISL 413618|B|USA|2020-02-20	North America|hCoV-19/USA/WI-GMF-14857/2020|EPI ISL 547691|B.1.3|USA|2020-08-11	0.0004707378	North America
North America|hCoV-19/USA/CruiseA-12/2020|EPI ISL 413617|B|USA|2020-02-20	North America|hCoV-19/USA/WI-GMF-14857/2020|EPI ISL 547691|B.1.3|USA|2020-08-11	0.0005043721	North America
North America|hCoV-19/Canada/BC 69243/2020|EPI ISL 415577|B.4|Canada|2020-02-20	North America|hCoV-19/USA/WI-GMF-14857/2020|EPI ISL 547691|B.1.3|USA|2020-08-11	0.0006855350	North America
North America|hCoV-19/USA/CruiseA-5/2020|EPI ISL 413610|B|USA|2020-02-21	North America|hCoV-19/USA/WI-GMF-14857/2020|EPI ISL 547691|B.1.3|USA|2020-08-11	0.0004707378	North America
North America|hCoV-19/USA/CruiseA-6/2020|EPI ISL 413611|B|USA|2020-02-21	North America|hCoV-19/USA/WI-GMF-14857/2020|EPI ISL 547691|B.1.3|USA|2020-08-11	0.0005380241	North America
North America|hCoV-19/USA/CruiseA-21/2020|EPI ISL 414480|B|USA|2020-02-21	North America|hCoV-19/USA/WI-GMF-14857/2020|EPI ISL 547691|B.1.3|USA|2020-08-11	0.0005380328	North America
North America|hCoV-19/Panama/328719/2020|EPI ISL 496607|A.2|Panama|2020-02-22	North America|hCoV-19/USA/WI-GMF-14857/2020|EPI ISL 547691|B.1.3|USA|2020-08-11	0.0006844978	North America
North America|hCoV-19/USA/CA-CDC-9/2020|EPI ISL 412862|B|USA|2020-02-23	North America|hCoV-19/USA/WI-GMF-14857/2020|EPI ISL 547691|B.1.3|USA|2020-08-11	0.0004707158	North America
North America|hCoV-19/USA/CruiseA-17/2020|EPI ISL 413622|B|USA|2020-02-24	North America|hCoV-19/USA/WI-GMF-14857/2020|EPI ISL 547691|B.1.3|USA|2020-08-11	0.0005380577	North America
North America|hCoV-19/USA/CruiseA-18/2020|EPI ISL 413623|B|USA|2020-02-24	North America|hCoV-19/USA/WI-GMF-14857/2020|EPI ISL 547691|B.1.3|USA|2020-08-11	0.0005046500	North America
North America|hCoV-19/USA/CruiseA-26/2020|EPI ISL 414485|B|USA|2020-02-24	North America|hCoV-19/USA/WI-GMF-14857/2020|EPI ISL 547691|B.1.3|USA|2020-08-11	0.0005044553	North America
North America|hCoV-19/USA/CruiseA-14/2020|EPI ISL 413619|B|USA|2020-02-25	North America|hCoV-19/USA/WI-GMF-14857/2020|EPI ISL 547691|B.1.3|USA|2020-08-11	0.0006052832	North America
North America|hCoV-19/USA/CA-CDC-2602/2020|EPI ISL 419554|B|USA|2020-02-26	North America|hCoV-19/USA/WI-GMF-14857/2020|EPI ISL 547691|B.1.3|USA|2020-08-11	0.0004707378	North America
North America|hCoV-19/Canada/ON SHSC-01/2020|EPI ISL 450747|B.4|Canada|2020-02-26	North America|hCoV-19/USA/WI-GMF-14857/2020|EPI ISL 547691|B.1.3|USA|2020-08-11	0.0006112920	North America
North America|hCoV-19/USA/OR 2656/2020|EPI ISL 419558|B|USA|2020-02-27	North America|hCoV-19/USA/WI-GMF-14857/2020|EPI ISL 547691|B.1.3|USA|2020-08-11	0.0005380326	North America
North America|hCoV-19/Mexico/CMX-InDRE-01/2020|EPI ISL 412972|B.1.1|Mexico|2020-02-27	North America|hCoV-19/USA/WI-GMF-14857/2020|EPI ISL 547691|B.1.3|USA|2020-08-11	0.0004034855	North America
North America|hCoV-19/USA/CA-CDPH-UC2/2020|EPI ISL 413558|B|USA|2020-02-27	North America|hCoV-19/USA/WI-GMF-14857/2020|EPI ISL 547691|B.1.3|USA|2020-08-11	0.0005043721	North America
North America|hCoV-19/USA/CA-CDPH-UC3/2020|EPI ISL 413559|B|USA|2020-02-27	North America|hCoV-19/USA/WI-GMF-14857/2020|EPI ISL 547691|B.1.3|USA|2020-08-11	0.0005044166	North America
North America|hCoV-19/USA/CA-CDPH017/2020|EPI ISL 515910|B|USA|2020-02-27	North America|hCoV-19/USA/WI-GMF-14857/2020|EPI ISL 547691|B.1.3|USA|2020-08-11	0.0005046542	North America
North America|hCoV-19/USA/CA-CDPH-UC4/2020|EPI ISL 413561|B|USA|2020-02-27	North America|hCoV-19/USA/WI-GMF-14857/2020|EPI ISL 547691|B.1.3|USA|2020-08-11	0.0004710169	North America
North America|hCoV-19/Canada/BC 13297/2020|EPI ISL 415578|B.4|Canada|2020-02-27	North America|hCoV-19/USA/WI-GMF-14857/2020|EPI ISL 547691|B.1.3|USA|2020-08-11	0.0006792501	North America
North America|hCoV-19/Mexico/CMX-InDRE-07/2020|EPI ISL 452139|B.1.1|Mexico|2020-02-28	North America|hCoV-19/USA/WI-GMF-14857/2020|EPI ISL 547691|B.1.3|USA|2020-08-11	0.0004034856	North America
North America|hCoV-19/USA/FL 5125/2020|EPI ISL 419559|B.1.1|USA|2020-02-28	North America|hCoV-19/USA/WI-GMF-14857/2020|EPI ISL 547691|B.1.3|USA|2020-08-11	0.0004371181	North America
North America|hCoV-19/USA/RI 0520/2020|EPI ISL 419553|B.1.5|USA|2020-02-28	North America|hCoV-19/USA/WI-GMF-14857/2020|EPI ISL 547691|B.1.3|USA|2020-08-11	0.0004034546	North America
North America|hCoV-19/USA/CA-UCLA-260/2020|EPI ISL 537558|B.4|USA|2020-02-28	North America|hCoV-19/USA/WI-GMF-14857/2020|EPI ISL 547691|B.1.3|USA|2020-08-11	0.0006390016	North America
North America|hCoV-19/Panama/328709/2020|EPI ISL 496605|A.2|Panama|2020-02-28	North America|hCoV-19/USA/WI-GMF-14857/2020|EPI ISL 547691|B.1.3|USA|2020-08-11	0.0007194118	North America
North America|hCoV-19/USA/CA-CDPH016/2020|EPI ISL 515909|B|USA|2020-02-28	North America|hCoV-19/USA/WI-GMF-14857/2020|EPI ISL 547691|B.1.3|USA|2020-08-11	0.0004714293	North America
North America|hCoV-19/Canada/BC 17397/2020|EPI ISL 415580|B.4|Canada|2020-02-28	North America|hCoV-19/USA/WI-GMF-14857/2020|EPI ISL 547691|B.1.3|USA|2020-08-11	0.0006791696	North America
North America|hCoV-19/USA/CA-SCCPHD-UC102/2020|EPI ISL 435581|B|USA|2020-02-28	North America|hCoV-19/USA/WI-GMF-14857/2020|EPI ISL 547691|B.1.3|USA|2020-08-11	0.0005138595	North America
North America|hCoV-19/USA/CA-SCCPHD-UC103/2020|EPI ISL 435582|B|USA|2020-02-28	North America|hCoV-19/USA/WI-GMF-14857/2020|EPI ISL 547691|B.1.3|USA|2020-08-11	0.0004798225	North America
North America|hCoV-19/USA/GA 2741/2020|EPI ISL 419556|B.1.1|USA|2020-02-29	North America|hCoV-19/USA/WI-GMF-14857/2020|EPI ISL 547691|B.1.3|USA|2020-08-11	0.0004371384	North America
North America|hCoV-19/USA/NY-Wadsworth-10131-01/2020|EPI ISL 525575|B.4|USA|2020-02-29	North America|hCoV-19/USA/WI-GMF-14857/2020|EPI ISL 547691|B.1.3|USA|2020-08-11	0.0007399864	North America
North America|hCoV-19/USA/NH 0004/2020|EPI ISL 420791|B.1.356|USA|2020-02-29	North America|hCoV-19/USA/WI-GMF-14857/2020|EPI ISL 547691|B.1.3|USA|2020-08-11	0.0003025494	North America
North America|hCoV-19/USA/CA-SCCPHD-UC104/2020|EPI ISL 435583|B.1.255|USA|2020-02-29	North America|hCoV-19/USA/WI-GMF-14857/2020|EPI ISL 547691|B.1.3|USA|2020-08-11	0.0003025494	North America
North America|hCoV-19/USA/CA-SCCPHD-UC108/2020|EPI ISL 435587|B|USA|2020-02-29	North America|hCoV-19/USA/WI-GMF-14857/2020|EPI ISL 547691|B.1.3|USA|2020-08-11	0.0005045757	North America
North America|hCoV-19/USA/NY1-PV08001/2020|EPI ISL 414476|B.4|USA|2020-02-29	North America|hCoV-19/USA/WI-GMF-14857/2020|EPI ISL 547691|B.1.3|USA|2020-08-11	0.0007069547	North America
North America|hCoV-19/USA/TX 2039/2020|EPI ISL 420796|B|USA|2020-02-29	North America|hCoV-19/USA/WI-GMF-14857/2020|EPI ISL 547691|B.1.3|USA|2020-08-11	0.0005381888	North America
North America|hCoV-19/USA/CA-SCCPHD-UC14/2020|EPI ISL 417318|B|USA|2020-02-29	North America|hCoV-19/USA/WI-GMF-14857/2020|EPI ISL 547691|B.1.3|USA|2020-08-11	0.0004721033	North America
North America|hCoV-19/USA/CA-SCCPHD-UC105/2020|EPI ISL 435584|B.1.255|USA|2020-02-29	North America|hCoV-19/USA/WI-GMF-14857/2020|EPI ISL 547691|B.1.3|USA|2020-08-11	0.0003128036	North America
North America|hCoV-19/Canada/ON-PHL-5472/2020|EPI ISL 418325|B.4|Canada|2020-02	North America|hCoV-19/USA/WI-GMF-14857/2020|EPI ISL 547691|B.1.3|USA|2020-08-11	0.0006054907	North America
North America|hCoV-19/Canada/BC 25367465/2020|EPI ISL 463220|B.1.5|Canada|2020-02	North America|hCoV-19/USA/WI-GMF-14857/2020|EPI ISL 547691|B.1.3|USA|2020-08-11	0.0004034546	North America
North America|hCoV-19/Canada/ON-PHL-8751/2020|EPI ISL 418345|B.1.255|Canada|2020-02	North America|hCoV-19/USA/WI-GMF-14857/2020|EPI ISL 547691|B.1.3|USA|2020-08-11	0.0003025494	North America
North America|hCoV-19/Canada/ON-PHL-2259/2020|EPI ISL 418344|B.1.255|Canada|2020-02	North America|hCoV-19/USA/WI-GMF-14857/2020|EPI ISL 547691|B.1.3|USA|2020-08-11	0.0003027530	North America
North America|hCoV-19/Canada/ON-PHL-2273/2020|EPI ISL 418383|B.4|Canada|2020-02	North America|hCoV-19/USA/WI-GMF-14857/2020|EPI ISL 547691|B.1.3|USA|2020-08-11	0.0007109809	North America
North America|hCoV-19/Canada/ON-PHL-2294/2020|EPI ISL 418384|B.4|Canada|2020-02	North America|hCoV-19/USA/WI-GMF-14857/2020|EPI ISL 547691|B.1.3|USA|2020-08-11	0.0006557340	North America
North America|hCoV-19/USA/RI 0556/2020|EPI ISL 420795|B.1|USA|2020-03-01	North America|hCoV-19/USA/WI-GMF-14857/2020|EPI ISL 547691|B.1.3|USA|2020-08-11	0.0003698257	North America
North America|hCoV-19/Belize/CDC-6846/2020|EPI ISL 509712|B.1.1|Belize|2020-03-01	North America|hCoV-19/USA/WI-GMF-14857/2020|EPI ISL 547691|B.1.3|USA|2020-08-11	0.0004707739	North America
North America|hCoV-19/Canada/BC 02421/2020|EPI ISL 415581|B.4|Canada|2020-03-01	North America|hCoV-19/USA/WI-GMF-14857/2020|EPI ISL 547691|B.1.3|USA|2020-08-11	0.0006053297	North America
North America|hCoV-19/Canada/QC-LSPQ-L00210314/2020|EPI ISL 535716|B.4|Canada|2020-03-01	North America|hCoV-19/USA/WI-GMF-14857/2020|EPI ISL 547691|B.1.3|USA|2020-08-11	0.0007399415	North America
North America|hCoV-19/USA/OR 5430/2020|EPI ISL 420794|B|USA|2020-03-01	North America|hCoV-19/USA/WI-GMF-14857/2020|EPI ISL 547691|B.1.3|USA|2020-08-11	0.0005380328	North America
North America|hCoV-19/USA/NY-SURV0144/2020|EPI ISL 436050|B|USA|2020-03-02	North America|hCoV-19/USA/WI-GMF-14857/2020|EPI ISL 547691|B.1.3|USA|2020-08-11	0.0005380241	North America
North America|hCoV-19/USA/NH 0008/2020|EPI ISL 420792|B.1.356|USA|2020-03-02	North America|hCoV-19/USA/WI-GMF-14857/2020|EPI ISL 547691|B.1.3|USA|2020-08-11	0.0003025494	North America
North America|hCoV-19/USA/NY 2929/2020|EPI ISL 420793|B.1|USA|2020-03-02	North America|hCoV-19/USA/WI-GMF-14857/2020|EPI ISL 547691|B.1.3|USA|2020-08-11	0.0002353067	North America
North America|hCoV-19/Canada/BC 41851/2020|EPI ISL 415584|A|Canada|2020-03-02	North America|hCoV-19/USA/WI-GMF-14857/2020|EPI ISL 547691|B.1.3|USA|2020-08-11	0.0006053220	North America
North America|hCoV-19/USA/FL 6318/2020|EPI ISL 420785|B.1.1|USA|2020-03-02	North America|hCoV-19/USA/WI-GMF-14857/2020|EPI ISL 547691|B.1.3|USA|2020-08-11	0.0004034991	North America
North America|hCoV-19/USA/GA 1299/2020|EPI ISL 420787|B.1.1|USA|2020-03-03	North America|hCoV-19/USA/WI-GMF-14857/2020|EPI ISL 547691|B.1.3|USA|2020-08-11	0.0004371384	North America
North America|hCoV-19/USA/NY-Wadsworth-10496-01/2020|EPI ISL 426025|B.1|USA|2020-03-03	North America|hCoV-19/USA/WI-GMF-14857/2020|EPI ISL 547691|B.1.3|USA|2020-08-11	0.0002689274	North America
North America|hCoV-19/Canada/BC 40860/2020|EPI ISL 415583|B|Canada|2020-03-03	North America|hCoV-19/USA/WI-GMF-14857/2020|EPI ISL 547691|B.1.3|USA|2020-08-11	0.0004370846	North America
North America|hCoV-19/USA/NY-Wadsworth-10528-01/2020|EPI ISL 426026|B.1|USA|2020-03-03	North America|hCoV-19/USA/WI-GMF-14857/2020|EPI ISL 547691|B.1.3|USA|2020-08-11	0.0002689398	North America
North America|hCoV-19/USA/NY-Wadsworth-10495-01/2020|EPI ISL 425224|B.1|USA|2020-03-03	North America|hCoV-19/USA/WI-GMF-14857/2020|EPI ISL 547691|B.1.3|USA|2020-08-11	0.0002353067	North America
North America|hCoV-19/USA/NY-Wadsworth-10690-01/2020|EPI ISL 426028|B.1|USA|2020-03-04	North America|hCoV-19/USA/WI-GMF-14857/2020|EPI ISL 547691|B.1.3|USA|2020-08-11	0.0003362039	North America
North America|hCoV-19/USA/NJ 3201/2020|EPI ISL 424901|B.1|USA|2020-03-04	North America|hCoV-19/USA/WI-GMF-14857/2020|EPI ISL 547691|B.1.3|USA|2020-08-11	0.0003698259	North America
North America|hCoV-19/USA/MD 0026/2020|EPI ISL 424869|B.1.255|USA|2020-03-04	North America|hCoV-19/USA/WI-GMF-14857/2020|EPI ISL 547691|B.1.3|USA|2020-08-11	0.0003361884	North America
North America|hCoV-19/USA/MA 9704/2020|EPI ISL 424911|B.1|USA|2020-03-04	North America|hCoV-19/USA/WI-GMF-14857/2020|EPI ISL 547691|B.1.3|USA|2020-08-11	0.0003025494	North America
North America|hCoV-19/USA/NY-Wadsworth-10683-01/2020|EPI ISL 426027|B.40|USA|2020-03-04	North America|hCoV-19/USA/WI-GMF-14857/2020|EPI ISL 547691|B.1.3|USA|2020-08-11	0.0006726469	North America
North America|hCoV-19/Canada/BC 8159203/2020|EPI ISL 418848|A|Canada|2020-03-05	North America|hCoV-19/USA/WI-GMF-14857/2020|EPI ISL 547691|B.1.3|USA|2020-08-11	0.0005716357	North America
North America|hCoV-19/USA/RI 0702/2020|EPI ISL 424887|B.1|USA|2020-03-05	North America|hCoV-19/USA/WI-GMF-14857/2020|EPI ISL 547691|B.1.3|USA|2020-08-11	0.0002353067	North America
North America|hCoV-19/USA/NE 6605/2020|EPI ISL 424874|B.3|USA|2020-03-05	North America|hCoV-19/USA/WI-GMF-14857/2020|EPI ISL 547691|B.1.3|USA|2020-08-11	0.0005380155	North America
North America|hCoV-19/USA/MA 1355/2020|EPI ISL 424913|B|USA|2020-03-05	North America|hCoV-19/USA/WI-GMF-14857/2020|EPI ISL 547691|B.1.3|USA|2020-08-11	0.0005380078	North America
North America|hCoV-19/USA/SC 3572/2020|EPI ISL 424905|B.1|USA|2020-03-05	North America|hCoV-19/USA/WI-GMF-14857/2020|EPI ISL 547691|B.1.3|USA|2020-08-11	0.0003698430	North America
North America|hCoV-19/USA/MA 3672/2020|EPI ISL 424844|B.1|USA|2020-03-06	North America|hCoV-19/USA/WI-GMF-14857/2020|EPI ISL 547691|B.1.3|USA|2020-08-11	0.0003025494	North America
North America|hCoV-19/USA/NY-Wadsworth-11244-01/2020|EPI ISL 525580|B.1|USA|2020-03-06	North America|hCoV-19/USA/WI-GMF-14857/2020|EPI ISL 547691|B.1.3|USA|2020-08-11	0.0002689355	North America
North America|hCoV-19/USA/NY-Wadsworth-11291-01/2020|EPI ISL 426044|B.1|USA|2020-03-06	North America|hCoV-19/USA/WI-GMF-14857/2020|EPI ISL 547691|B.1.3|USA|2020-08-11	0.0002689355	North America
North America|hCoV-19/USA/NY-Wadsworth-11202-01/2020|EPI ISL 426042|B.1|USA|2020-03-06	North America|hCoV-19/USA/WI-GMF-14857/2020|EPI ISL 547691|B.1.3|USA|2020-08-11	0.0003361728	North America
North America|hCoV-19/USA/MA 3653/2020|EPI ISL 424920|B.1|USA|2020-03-06	North America|hCoV-19/USA/WI-GMF-14857/2020|EPI ISL 547691|B.1.3|USA|2020-08-11	0.0003361728	North America
North America|hCoV-19/USA/NY-Wadsworth-11513-01/2020|EPI ISL 525582|B.1|USA|2020-03-07	North America|hCoV-19/USA/WI-GMF-14857/2020|EPI ISL 547691|B.1.3|USA|2020-08-11	0.0002353067	North America
North America|hCoV-19/USA/MA-MGH-00416/2020|EPI ISL 460353|B.1|USA|2020-03-07	North America|hCoV-19/USA/WI-GMF-14857/2020|EPI ISL 547691|B.1.3|USA|2020-08-11	0.0003361728	North America
North America|hCoV-19/Canada/BC 8718874/2020|EPI ISL 418852|A|Canada|2020-03-07	North America|hCoV-19/USA/WI-GMF-14857/2020|EPI ISL 547691|B.1.3|USA|2020-08-11	0.0005716357	North America
North America|hCoV-19/USA/MA-MGH-00417/2020|EPI ISL 460117|B.1|USA|2020-03-07	North America|hCoV-19/USA/WI-GMF-14857/2020|EPI ISL 547691|B.1.3|USA|2020-08-11	0.0003361728	North America
North America|hCoV-19/USA/IN 82003/2020|EPI ISL 426423|B.1|USA|2020-03-08	North America|hCoV-19/USA/WI-GMF-14857/2020|EPI ISL 547691|B.1.3|USA|2020-08-11	0.0003363538	North America
North America|hCoV-19/USA/OH 0023/2020|EPI ISL 424880|B.1|USA|2020-03-08	North America|hCoV-19/USA/WI-GMF-14857/2020|EPI ISL 547691|B.1.3|USA|2020-08-11	0.0002353067	North America
North America|hCoV-19/USA/IA 6394/2020|EPI ISL 424865|B.1|USA|2020-03-08	North America|hCoV-19/USA/WI-GMF-14857/2020|EPI ISL 547691|B.1.3|USA|2020-08-11	0.0003361884	North America
North America|hCoV-19/USA/MA-MGH-00444/2020|EPI ISL 460354|B.1|USA|2020-03-08	North America|hCoV-19/USA/WI-GMF-14857/2020|EPI ISL 547691|B.1.3|USA|2020-08-11	0.0003698147	North America
North America|hCoV-19/USA/NY-Wadsworth-11661-01/2020|EPI ISL 529034|B.1|USA|2020-03-08	North America|hCoV-19/USA/WI-GMF-14857/2020|EPI ISL 547691|B.1.3|USA|2020-08-11	0.0002689274	North America
North America|hCoV-19/USA/FL-CDC-2316/2020|EPI ISL 452132|B.1.255|USA|2020-03-09	North America|hCoV-19/USA/WI-GMF-14857/2020|EPI ISL 547691|B.1.3|USA|2020-08-11	0.0003362406	North America
North America|hCoV-19/USA/RI 0882/2020|EPI ISL 426435|B.1.265|USA|2020-03-09	North America|hCoV-19/USA/WI-GMF-14857/2020|EPI ISL 547691|B.1.3|USA|2020-08-11	0.0002689274	North America
North America|hCoV-19/Jamaica/JM-CDC-0869/2020|EPI ISL 450793|B.40|Jamaica|2020-03-09	North America|hCoV-19/USA/WI-GMF-14857/2020|EPI ISL 547691|B.1.3|USA|2020-08-11	0.0006389914	North America
North America|hCoV-19/USA/NY-SURV0444/2020|EPI ISL 436067|B.1|USA|2020-03-09	North America|hCoV-19/USA/WI-GMF-14857/2020|EPI ISL 547691|B.1.3|USA|2020-08-11	0.0003025494	North America
North America|hCoV-19/USA/LA-CDC-0499/2020|EPI ISL 452106|B.1.265|USA|2020-03-10	North America|hCoV-19/USA/WI-GMF-14857/2020|EPI ISL 547691|B.1.3|USA|2020-08-11	0.0002689274	North America
North America|hCoV-19/USA/CA-SCCPHD-UC155/2020|EPI ISL 435634|B|USA|2020-03-10	North America|hCoV-19/USA/WI-GMF-14857/2020|EPI ISL 547691|B.1.3|USA|2020-08-11	0.0005043641	North America
North America|hCoV-19/USA/NY-SURV0863/2020|EPI ISL 436075|B.1|USA|2020-03-10	North America|hCoV-19/USA/WI-GMF-14857/2020|EPI ISL 547691|B.1.3|USA|2020-08-11	0.0002689274	North America
North America|hCoV-19/USA/VA-DCLS-0530/2020|EPI ISL 485832|B.1|USA|2020-03-10	North America|hCoV-19/USA/WI-GMF-14857/2020|EPI ISL 547691|B.1.3|USA|2020-08-11	0.0002689398	North America
North America|hCoV-19/USA/WA-UW122/2020|EPI ISL 416660|B.1|USA|2020-03-10	North America|hCoV-19/USA/WI-GMF-14857/2020|EPI ISL 547691|B.1.3|USA|2020-08-11	0.0002353067	North America
North America|hCoV-19/Jamaica/JM-CDC-0078/2020|EPI ISL 450792|B|Jamaica|2020-03-11	North America|hCoV-19/USA/WI-GMF-14857/2020|EPI ISL 547691|B.1.3|USA|2020-08-11	0.0006053394	North America
North America|hCoV-19/USA/NY-Wadsworth-13245-01/2020|EPI ISL 525599|B.39|USA|2020-03-11	North America|hCoV-19/USA/WI-GMF-14857/2020|EPI ISL 547691|B.1.3|USA|2020-08-11	0.0007062822	North America
North America|hCoV-19/USA/MN-MDH-1274/2020|EPI ISL 482995|B.1.1|USA|2020-03-11	North America|hCoV-19/USA/WI-GMF-14857/2020|EPI ISL 547691|B.1.3|USA|2020-08-11	0.0004371181	North America
North America|hCoV-19/USA/CA-SCCPHD-UC158/2020|EPI ISL 435637|B|USA|2020-03-11	North America|hCoV-19/USA/WI-GMF-14857/2020|EPI ISL 547691|B.1.3|USA|2020-08-11	0.0005380078	North America
North America|hCoV-19/Canada/BC 6404889/2020|EPI ISL 418838|B.1.265|Canada|2020-03-12	North America|hCoV-19/USA/WI-GMF-14857/2020|EPI ISL 547691|B.1.3|USA|2020-08-11	0.0002689274	North America
North America|hCoV-19/USA/CA-SCCPHD-UC162/2020|EPI ISL 435641|B|USA|2020-03-12	North America|hCoV-19/USA/WI-GMF-14857/2020|EPI ISL 547691|B.1.3|USA|2020-08-11	0.0005043721	North America
North America|hCoV-19/USA/NY-WCMP2D04P/2020|EPI ISL 427528|B.1.5|USA|2020-03-12	North America|hCoV-19/USA/WI-GMF-14857/2020|EPI ISL 547691|B.1.3|USA|2020-08-11	0.0003025634	North America
North America|hCoV-19/USA/VA-DCLS-0548/2020|EPI ISL 485849|B.1.1|USA|2020-03-12	North America|hCoV-19/USA/WI-GMF-14857/2020|EPI ISL 547691|B.1.3|USA|2020-08-11	0.0004707521	North America
North America|hCoV-19/USA/VA-DCLS-0554/2020|EPI ISL 485855|B|USA|2020-03-13	North America|hCoV-19/USA/WI-GMF-14857/2020|EPI ISL 547691|B.1.3|USA|2020-08-11	0.0006389720	North America
North America|hCoV-19/USA/CA-QDX-110/2020|EPI ISL 468562|B.1.265|USA|2020-03-13	North America|hCoV-19/USA/WI-GMF-14857/2020|EPI ISL 547691|B.1.3|USA|2020-08-11	0.0003025494	North America
North America|hCoV-19/Canada/BC 9345042/2020|EPI ISL 418856|B.1.5|Canada|2020-03-13	North America|hCoV-19/USA/WI-GMF-14857/2020|EPI ISL 547691|B.1.3|USA|2020-08-11	0.0003698259	North America
North America|hCoV-19/USA/NY-WCMP5F01P/2020|EPI ISL 427540|B.1|USA|2020-03-13	North America|hCoV-19/USA/WI-GMF-14857/2020|EPI ISL 547691|B.1.3|USA|2020-08-11	0.0003025774	North America
North America|hCoV-19/Canada/NS 30/2020|EPI ISL 429812|B.1|Canada|2020-03-14	North America|hCoV-19/USA/WI-GMF-14857/2020|EPI ISL 547691|B.1.3|USA|2020-08-11	0.0002689274	North America
North America|hCoV-19/USA/MA-QDX-68/2020|EPI ISL 467864|B.1|USA|2020-03-14	North America|hCoV-19/USA/WI-GMF-14857/2020|EPI ISL 547691|B.1.3|USA|2020-08-11	0.0003698259	North America
North America|hCoV-19/USA/MN-QDX-967/2020|EPI ISL 571766|B.1.370|USA|2020-03-14	North America|hCoV-19/USA/WI-GMF-14857/2020|EPI ISL 547691|B.1.3|USA|2020-08-11	0.0003025494	North America
North America|hCoV-19/USA/MN-MDH-93/2020|EPI ISL 460074|B.1.1|USA|2020-03-14	North America|hCoV-19/USA/WI-GMF-14857/2020|EPI ISL 547691|B.1.3|USA|2020-08-11	0.0004707521	North America
North America|hCoV-19/USA/AZ-TG268917/2020|EPI ISL 426519|B.1|USA|2020-03-14	North America|hCoV-19/USA/WI-GMF-14857/2020|EPI ISL 547691|B.1.3|USA|2020-08-11	0.0002689274	North America
North America|hCoV-19/USA/NY-WCMP10A02P/2020|EPI ISL 427553|B.1.3|USA|2020-03-15	North America|hCoV-19/USA/WI-GMF-14857/2020|EPI ISL 547691|B.1.3|USA|2020-08-11	0.0003361830	North America
North America|hCoV-19/USA/MN-QDX-1024/2020|EPI ISL 571750|B.1.265|USA|2020-03-15	North America|hCoV-19/USA/WI-GMF-14857/2020|EPI ISL 547691|B.1.3|USA|2020-08-11	0.0003361728	North America
North America|hCoV-19/Mexico/CMX-INER-04/2020|EPI ISL 424626|B.1.201|Mexico|2020-03-15	North America|hCoV-19/USA/WI-GMF-14857/2020|EPI ISL 547691|B.1.3|USA|2020-08-11	0.0004034610	North America
North America|hCoV-19/USA/CA-QDX-33/2020|EPI ISL 467827|B.6|USA|2020-03-15	North America|hCoV-19/USA/WI-GMF-14857/2020|EPI ISL 547691|B.1.3|USA|2020-08-11	0.0006389526	North America
North America|hCoV-19/Costa Rica/01/2020|EPI ISL 434533|B.1|Costa Rica|2020-03-16	North America|hCoV-19/USA/WI-GMF-14857/2020|EPI ISL 547691|B.1.3|USA|2020-08-11	0.0004034733	North America
North America|hCoV-19/USA/NY-WCMP11B03P/2020|EPI ISL 427585|B.1.3|USA|2020-03-16	North America|hCoV-19/USA/WI-GMF-14857/2020|EPI ISL 547691|B.1.3|USA|2020-08-11	0.0003025678	North America
North America|hCoV-19/USA/MN-MDH-97/2020|EPI ISL 460077|B.1|USA|2020-03-16	North America|hCoV-19/USA/WI-GMF-14857/2020|EPI ISL 547691|B.1.3|USA|2020-08-11	0.0002689274	North America
North America|hCoV-19/Canada/ON MU-S26/2020|EPI ISL 463975|B.1|Canada|2020-03-16	North America|hCoV-19/USA/WI-GMF-14857/2020|EPI ISL 547691|B.1.3|USA|2020-08-11	0.0003698318	North America
North America|hCoV-19/USA/NY-SURV0183/2020|EPI ISL 436057|B.1|USA|2020-03-17	North America|hCoV-19/USA/WI-GMF-14857/2020|EPI ISL 547691|B.1.3|USA|2020-08-11	0.0002689274	North America
North America|hCoV-19/USA/AZ-TG269848/2020|EPI ISL 426527|B.1.5|USA|2020-03-17	North America|hCoV-19/USA/WI-GMF-14857/2020|EPI ISL 547691|B.1.3|USA|2020-08-11	0.0003362039	North America
North America|hCoV-19/USA/NY-QDX-865/2020|EPI ISL 571672|B.1|USA|2020-03-17	North America|hCoV-19/USA/WI-GMF-14857/2020|EPI ISL 547691|B.1.3|USA|2020-08-11	0.0002689274	North America
North America|hCoV-19/USA/AK-PHL011/2020|EPI ISL 431014|B|USA|2020-03-17	North America|hCoV-19/USA/WI-GMF-14857/2020|EPI ISL 547691|B.1.3|USA|2020-08-11	0.0006726157	North America
North America|hCoV-19/USA/MI-QDX-645/2020|EPI ISL 571370|B.1|USA|2020-03-18	North America|hCoV-19/USA/WI-GMF-14857/2020|EPI ISL 547691|B.1.3|USA|2020-08-11	0.0002689274	North America
North America|hCoV-19/USA/NY-NYUMC43/2020|EPI ISL 419704|B.1|USA|2020-03-18	North America|hCoV-19/USA/WI-GMF-14857/2020|EPI ISL 547691|B.1.3|USA|2020-08-11	0.0003025494	North America
North America|hCoV-19/USA/MI-QDX-638/2020|EPI ISL 571363|B.1|USA|2020-03-18	North America|hCoV-19/USA/WI-GMF-14857/2020|EPI ISL 547691|B.1.3|USA|2020-08-11	0.0003025494	North America
North America|hCoV-19/USA/NY-NYUMC223/2020|EPI ISL 427518|B.1|USA|2020-03-18	North America|hCoV-19/USA/WI-GMF-14857/2020|EPI ISL 547691|B.1.3|USA|2020-08-11	0.0002689398	North America
North America|hCoV-19/USA/AK-PHL013/2020|EPI ISL 431015|B.1|USA|2020-03-19	North America|hCoV-19/USA/WI-GMF-14857/2020|EPI ISL 547691|B.1.3|USA|2020-08-11	0.0003361884	North America
North America|hCoV-19/USA/WI-UW-172/2020|EPI ISL 428268|B|USA|2020-03-19	North America|hCoV-19/USA/WI-GMF-14857/2020|EPI ISL 547691|B.1.3|USA|2020-08-11	0.0005043721	North America
North America|hCoV-19/USA/IL-QDX-1108/2020|EPI ISL 571846|B.1.1|USA|2020-03-19	North America|hCoV-19/USA/WI-GMF-14857/2020|EPI ISL 547691|B.1.3|USA|2020-08-11	0.0004371181	North America
North America|hCoV-19/USA/ID-QDX-1094/2020|EPI ISL 571835|B.1.370|USA|2020-03-19	North America|hCoV-19/USA/WI-GMF-14857/2020|EPI ISL 547691|B.1.3|USA|2020-08-11	0.0003361728	North America
North America|hCoV-19/USA/MN-MDH-1281/2020|EPI ISL 483002|B.1.1.10|USA|2020-03-19	North America|hCoV-19/USA/WI-GMF-14857/2020|EPI ISL 547691|B.1.3|USA|2020-08-11	0.0005717060	North America
North America|hCoV-19/USA/WA-UW-1688/2020|EPI ISL 424192|B|USA|2020-03-20	North America|hCoV-19/USA/WI-GMF-14857/2020|EPI ISL 547691|B.1.3|USA|2020-08-11	0.0005717290	North America
North America|hCoV-19/Canada/QC-LSPQ-L00228954/2020|EPI ISL 535882|B.4|Canada|2020-03-20	North America|hCoV-19/USA/WI-GMF-14857/2020|EPI ISL 547691|B.1.3|USA|2020-08-11	0.0007736736	North America
North America|hCoV-19/USA/MI-QDX-710/2020|EPI ISL 571443|B.1|USA|2020-03-20	North America|hCoV-19/USA/WI-GMF-14857/2020|EPI ISL 547691|B.1.3|USA|2020-08-11	0.0002689274	North America
North America|hCoV-19/USA/ID-UW-1925/2020|EPI ISL 424321|B.1.370|USA|2020-03-20	North America|hCoV-19/USA/WI-GMF-14857/2020|EPI ISL 547691|B.1.3|USA|2020-08-11	0.0003025494	North America
North America|hCoV-19/USA/NY-NYUMC687/2020|EPI ISL 451402|B.1|USA|2020-03-21	North America|hCoV-19/USA/WI-GMF-14857/2020|EPI ISL 547691|B.1.3|USA|2020-08-11	0.0003025494	North America
North America|hCoV-19/USA/IL-NM0125/2020|EPI ISL 444607|B.1|USA|2020-03-21	North America|hCoV-19/USA/WI-GMF-14857/2020|EPI ISL 547691|B.1.3|USA|2020-08-11	0.0003698147	North America
North America|hCoV-19/USA/MI-QDX-299/2020|EPI ISL 571043|B.1|USA|2020-03-21	North America|hCoV-19/USA/WI-GMF-14857/2020|EPI ISL 547691|B.1.3|USA|2020-08-11	0.0003025634	North America
North America|hCoV-19/USA/TX-HMH0140/2020|EPI ISL 434839|B.1.370|USA|2020-03-21	North America|hCoV-19/USA/WI-GMF-14857/2020|EPI ISL 547691|B.1.3|USA|2020-08-11	0.0003025494	North America
North America|hCoV-19/Canada/QC-LSPQ-L00231296/2020|EPI ISL 535952|B.1|Canada|2020-03-22	North America|hCoV-19/USA/WI-GMF-14857/2020|EPI ISL 547691|B.1.3|USA|2020-08-11	0.0003361884	North America
North America|hCoV-19/USA/FL-QDX-912/2020|EPI ISL 571596|B.1|USA|2020-03-22	North America|hCoV-19/USA/WI-GMF-14857/2020|EPI ISL 547691|B.1.3|USA|2020-08-11	0.0003698259	North America
North America|hCoV-19/Canada/QC-LSPQ-L00232064/2020|EPI ISL 535971|B|Canada|2020-03-22	North America|hCoV-19/USA/WI-GMF-14857/2020|EPI ISL 547691|B.1.3|USA|2020-08-11	0.0006053394	North America
North America|hCoV-19/USA/MI-QDX-317/2020|EPI ISL 571061|B.1|USA|2020-03-22	North America|hCoV-19/USA/WI-GMF-14857/2020|EPI ISL 547691|B.1.3|USA|2020-08-11	0.0002689274	North America
North America|hCoV-19/USA/NY-QDX-798/2020|EPI ISL 571550|B.1.370|USA|2020-03-22	North America|hCoV-19/USA/WI-GMF-14857/2020|EPI ISL 547691|B.1.3|USA|2020-08-11	0.0003025494	North America
North America|hCoV-19/USA/MI-QDX-491/2020|EPI ISL 571225|B.1|USA|2020-03-23	North America|hCoV-19/USA/WI-GMF-14857/2020|EPI ISL 547691|B.1.3|USA|2020-08-11	0.0003025634	North America
North America|hCoV-19/USA/FL-BPHL-0693/2020|EPI ISL 509751|B.1|USA|2020-03-23	North America|hCoV-19/USA/WI-GMF-14857/2020|EPI ISL 547691|B.1.3|USA|2020-08-11	0.0003361728	North America
North America|hCoV-19/USA/MI-QDX-358/2020|EPI ISL 571101|B.1|USA|2020-03-23	North America|hCoV-19/USA/WI-GMF-14857/2020|EPI ISL 547691|B.1.3|USA|2020-08-11	0.0002689355	North America
North America|hCoV-19/USA/CA-QDX-939/2020|EPI ISL 571584|B.1|USA|2020-03-23	North America|hCoV-19/USA/WI-GMF-14857/2020|EPI ISL 547691|B.1.3|USA|2020-08-11	0.0003025494	North America
North America|hCoV-19/USA/MN-MDH-1291/2020|EPI ISL 483011|B.1|USA|2020-03-24	North America|hCoV-19/USA/WI-GMF-14857/2020|EPI ISL 547691|B.1.3|USA|2020-08-11	0.0002689398	North America
North America|hCoV-19/USA/PA-MGSC53-05/2020|EPI ISL 436501|B.1|USA|2020-03-24	North America|hCoV-19/USA/WI-GMF-14857/2020|EPI ISL 547691|B.1.3|USA|2020-08-11	0.0002689274	North America
North America|hCoV-19/USA/MD-HP00037/2020|EPI ISL 434587|B.1|USA|2020-03-24	North America|hCoV-19/USA/WI-GMF-14857/2020|EPI ISL 547691|B.1.3|USA|2020-08-11	0.0002689398	North America
North America|hCoV-19/USA/CA-CZB-59X002/2020|EPI ISL 450484|B|USA|2020-03-24	North America|hCoV-19/USA/WI-GMF-14857/2020|EPI ISL 547691|B.1.3|USA|2020-08-11	0.0004707160	North America
North America|hCoV-19/USA/MI-QDX-502/2020|EPI ISL 571236|B.1|USA|2020-03-24	North America|hCoV-19/USA/WI-GMF-14857/2020|EPI ISL 547691|B.1.3|USA|2020-08-11	0.0003025634	North America
North America|hCoV-19/USA/CA-CSMC19/2020|EPI ISL 475628|B.1|USA|2020-03-25	North America|hCoV-19/USA/WI-GMF-14857/2020|EPI ISL 547691|B.1.3|USA|2020-08-11	0.0003025678	North America
North America|hCoV-19/USA/TX-HMH0371/2020|EPI ISL 434962|B.1.5|USA|2020-03-25	North America|hCoV-19/USA/WI-GMF-14857/2020|EPI ISL 547691|B.1.3|USA|2020-08-11	0.0003361884	North America
North America|hCoV-19/USA/AZ-TG271591/2020|EPI ISL 426536|B.1.265|USA|2020-03-25	North America|hCoV-19/USA/WI-GMF-14857/2020|EPI ISL 547691|B.1.3|USA|2020-08-11	0.0003025494	North America
North America|hCoV-19/USA/OR-PROV-230/2020|EPI ISL 482465|B.1.255|USA|2020-03-25	North America|hCoV-19/USA/WI-GMF-14857/2020|EPI ISL 547691|B.1.3|USA|2020-08-11	0.0003025494	North America
North America|hCoV-19/USA/MI-MDHHS-SC21126/2020|EPI ISL 507902|B.1|USA|2020-03-26	North America|hCoV-19/USA/WI-GMF-14857/2020|EPI ISL 547691|B.1.3|USA|2020-08-11	0.0003025494	North America
North America|hCoV-19/USA/MN-MDH-1451/2020|EPI ISL 514670|B.1|USA|2020-03-26	North America|hCoV-19/USA/WI-GMF-14857/2020|EPI ISL 547691|B.1.3|USA|2020-08-11	0.0003698259	North America
North America|hCoV-19/USA/NY-NYUMC694/2020|EPI ISL 451409|B.1|USA|2020-03-26	North America|hCoV-19/USA/WI-GMF-14857/2020|EPI ISL 547691|B.1.3|USA|2020-08-11	0.0002353067	North America
North America|hCoV-19/USA/NY-Wadsworth-30593-01/2020|EPI ISL 525632|B.1.1|USA|2020-03-26	North America|hCoV-19/USA/WI-GMF-14857/2020|EPI ISL 547691|B.1.3|USA|2020-08-11	0.0004707664	North America
North America|hCoV-19/USA/PA-MGSC38-05/2020|EPI ISL 436486|B.1.255|USA|2020-03-26	North America|hCoV-19/USA/WI-GMF-14857/2020|EPI ISL 547691|B.1.3|USA|2020-08-11	0.0003025494	North America
North America|hCoV-19/USA/MA-MGH-00200/2020|EPI ISL 460410|B.1.255|USA|2020-03-27	North America|hCoV-19/USA/WI-GMF-14857/2020|EPI ISL 547691|B.1.3|USA|2020-08-11	0.0003698259	North America
North America|hCoV-19/Canada/Qc-L00240857/2020|EPI ISL 450306|B.1|Canada|2020-03-27	North America|hCoV-19/USA/WI-GMF-14857/2020|EPI ISL 547691|B.1.3|USA|2020-08-11	0.0004034610	North America
North America|hCoV-19/USA/OR-PROV-038/2020|EPI ISL 482320|B.3|USA|2020-03-27	North America|hCoV-19/USA/WI-GMF-14857/2020|EPI ISL 547691|B.1.3|USA|2020-08-11	0.0005716704	North America
North America|hCoV-19/USA/MA-MGH-00208/2020|EPI ISL 460108|B.1|USA|2020-03-27	North America|hCoV-19/USA/WI-GMF-14857/2020|EPI ISL 547691|B.1.3|USA|2020-08-11	0.0003698259	North America
North America|hCoV-19/Canada/Qc-L00240556/2020|EPI ISL 450302|B.1.147|Canada|2020-03-27	North America|hCoV-19/USA/WI-GMF-14857/2020|EPI ISL 547691|B.1.3|USA|2020-08-11	0.0003698147	North America
North America|hCoV-19/USA/TX-HMH0312/2020|EPI ISL 434928|B.1.265|USA|2020-03-28	North America|hCoV-19/USA/WI-GMF-14857/2020|EPI ISL 547691|B.1.3|USA|2020-08-11	0.0003361728	North America
North America|hCoV-19/USA/WI-UW-243/2020|EPI ISL 428339|B|USA|2020-03-28	North America|hCoV-19/USA/WI-GMF-14857/2020|EPI ISL 547691|B.1.3|USA|2020-08-11	0.0004707378	North America
North America|hCoV-19/USA/CA-CZB-1279/2020|EPI ISL 454637|B.1.5|USA|2020-03-28	North America|hCoV-19/USA/WI-GMF-14857/2020|EPI ISL 547691|B.1.3|USA|2020-08-11	0.0003025634	North America
North America|hCoV-19/Canada/QC-LSPQ-L00242051/2020|EPI ISL 536308|B.1|Canada|2020-03-28	North America|hCoV-19/USA/WI-GMF-14857/2020|EPI ISL 547691|B.1.3|USA|2020-08-11	0.0003026594	North America
North America|hCoV-19/USA/OR-PROV-224/2020|EPI ISL 482459|B.54|USA|2020-03-28	North America|hCoV-19/USA/WI-GMF-14857/2020|EPI ISL 547691|B.1.3|USA|2020-08-11	0.0006053113	North America
North America|hCoV-19/USA/ID-UW-4448/2020|EPI ISL 426074|B.1.370|USA|2020-03-29	North America|hCoV-19/USA/WI-GMF-14857/2020|EPI ISL 547691|B.1.3|USA|2020-08-11	0.0004034237	North America
North America|hCoV-19/USA/MN-MDH-277/2020|EPI ISL 450751|B.1.5|USA|2020-03-29	North America|hCoV-19/USA/WI-GMF-14857/2020|EPI ISL 547691|B.1.3|USA|2020-08-11	0.0003698259	North America
North America|hCoV-19/USA/WA-UW-2609/2020|EPI ISL 486006|B.1|USA|2020-03-29	North America|hCoV-19/USA/WI-GMF-14857/2020|EPI ISL 547691|B.1.3|USA|2020-08-11	0.0003025494	North America
North America|hCoV-19/USA/CA-UCLA-154/2020|EPI ISL 537493|A|USA|2020-03-29	North America|hCoV-19/USA/WI-GMF-14857/2020|EPI ISL 547691|B.1.3|USA|2020-08-11	0.0007062822	North America
North America|hCoV-19/Canada/QC-LSPQ-L00242235/2020|EPI ISL 536313|B.1|Canada|2020-03-29	North America|hCoV-19/USA/WI-GMF-14857/2020|EPI ISL 547691|B.1.3|USA|2020-08-11	0.0003025634	North America
North America|hCoV-19/USA/NY-NYUMC681/2020|EPI ISL 450398|B.1|USA|2020-03-30	North America|hCoV-19/USA/WI-GMF-14857/2020|EPI ISL 547691|B.1.3|USA|2020-08-11	0.0003025586	North America
North America|hCoV-19/USA/WI-UW-105/2020|EPI ISL 425162|B.1|USA|2020-03-30	North America|hCoV-19/USA/WI-GMF-14857/2020|EPI ISL 547691|B.1.3|USA|2020-08-11	0.0002689274	North America
North America|hCoV-19/USA/NY-NYUMC571/2020|EPI ISL 444688|B.1|USA|2020-03-30	North America|hCoV-19/USA/WI-GMF-14857/2020|EPI ISL 547691|B.1.3|USA|2020-08-11	0.0003025494	North America
North America|hCoV-19/USA/CT-UW-2469/2020|EPI ISL 485922|B.1.255|USA|2020-03-30	North America|hCoV-19/USA/WI-GMF-14857/2020|EPI ISL 547691|B.1.3|USA|2020-08-11	0.0003697976	North America
North America|hCoV-19/USA/NY-NYUMC586/2020|EPI ISL 444703|B.1|USA|2020-03-30	North America|hCoV-19/USA/WI-GMF-14857/2020|EPI ISL 547691|B.1.3|USA|2020-08-11	0.0003362142	North America
North America|hCoV-19/USA/PA-MGEL89/2020|EPI ISL 454372|B.1|USA|2020-03-31	North America|hCoV-19/USA/WI-GMF-14857/2020|EPI ISL 547691|B.1.3|USA|2020-08-11	0.0003361728	North America
North America|hCoV-19/USA/CT-UW-4251/2020|EPI ISL 427164|B.1|USA|2020-03-31	North America|hCoV-19/USA/WI-GMF-14857/2020|EPI ISL 547691|B.1.3|USA|2020-08-11	0.0003698371	North America
North America|hCoV-19/USA/TX-HMH0409/2020|EPI ISL 434995|B.1.265|USA|2020-03-31	North America|hCoV-19/USA/WI-GMF-14857/2020|EPI ISL 547691|B.1.3|USA|2020-08-11	0.0003361728	North America
North America|hCoV-19/USA/TX-HMH0384/2020|EPI ISL 434972|B.1.370|USA|2020-03-31	North America|hCoV-19/USA/WI-GMF-14857/2020|EPI ISL 547691|B.1.3|USA|2020-08-11	0.0003698088	North America
North America|hCoV-19/USA/LA-SR0275/2020|EPI ISL 445130|B.1.370|USA|2020-03-31	North America|hCoV-19/USA/WI-GMF-14857/2020|EPI ISL 547691|B.1.3|USA|2020-08-11	0.0003697976	North America
North America|hCoV-19/USA/NY-NYUMC164/2020|EPI ISL 426619|B.1|USA|2020-04-01	North America|hCoV-19/USA/WI-GMF-14857/2020|EPI ISL 547691|B.1.3|USA|2020-08-11	0.0002689398	North America
North America|hCoV-19/USA/NY-NYUMC173/2020|EPI ISL 427470|B.1|USA|2020-04-01	North America|hCoV-19/USA/WI-GMF-14857/2020|EPI ISL 547691|B.1.3|USA|2020-08-11	0.0003361830	North America
North America|hCoV-19/USA/CT-Yale-257/2020|EPI ISL 469183|B.1|USA|2020-04-01	North America|hCoV-19/USA/WI-GMF-14857/2020|EPI ISL 547691|B.1.3|USA|2020-08-11	0.0004707228	North America
North America|hCoV-19/USA/CT-UW-6274/2020|EPI ISL 570094|B.1.1|USA|2020-04-01	North America|hCoV-19/USA/WI-GMF-14857/2020|EPI ISL 547691|B.1.3|USA|2020-08-11	0.0005381147	North America
North America|hCoV-19/USA/CA-ALSR-1497/2020|EPI ISL 494622|B.1.370|USA|2020-04-01	North America|hCoV-19/USA/WI-GMF-14857/2020|EPI ISL 547691|B.1.3|USA|2020-08-11	0.0004034733	North America
North America|hCoV-19/USA/CT-UW-6573/2020|EPI ISL 437870|B.1|USA|2020-04-02	North America|hCoV-19/USA/WI-GMF-14857/2020|EPI ISL 547691|B.1.3|USA|2020-08-11	0.0003025494	North America
North America|hCoV-19/USA/PA-MGEL99/2020|EPI ISL 454379|B.1.3|USA|2020-04-02	North America|hCoV-19/USA/WI-GMF-14857/2020|EPI ISL 547691|B.1.3|USA|2020-08-11	0.0003025678	North America
North America|hCoV-19/USA/AZ-TG273316/2020|EPI ISL 426568|B.1|USA|2020-04-02	North America|hCoV-19/USA/WI-GMF-14857/2020|EPI ISL 547691|B.1.3|USA|2020-08-11	0.0004034546	North America
North America|hCoV-19/USA/FL-BPHL-0166/2020|EPI ISL 480817|B.1|USA|2020-04-02	North America|hCoV-19/USA/WI-GMF-14857/2020|EPI ISL 547691|B.1.3|USA|2020-08-11	0.0002689274	North America
North America|hCoV-19/USA/WA-S339/2020|EPI ISL 434099|B.1|USA|2020-04-02	North America|hCoV-19/USA/WI-GMF-14857/2020|EPI ISL 547691|B.1.3|USA|2020-08-11	0.0004035042	North America
North America|hCoV-19/USA/FL-AO2N/2020|EPI ISL 527381|B.1.1|USA|2020-04-03	North America|hCoV-19/USA/WI-GMF-14857/2020|EPI ISL 547691|B.1.3|USA|2020-08-11	0.0004038930	North America
North America|hCoV-19/USA/NY-NYUMC248/2020|EPI ISL 428762|B.1|USA|2020-04-03	North America|hCoV-19/USA/WI-GMF-14857/2020|EPI ISL 547691|B.1.3|USA|2020-08-11	0.0002689274	North America
North America|hCoV-19/USA/MA-MGH-00663/2020|EPI ISL 460377|B.1.356|USA|2020-04-03	North America|hCoV-19/USA/WI-GMF-14857/2020|EPI ISL 547691|B.1.3|USA|2020-08-11	0.0003361728	North America
North America|hCoV-19/Canada/ON-OICR-SLB2829/2020|EPI ISL 538355|B.1|Canada|2020-04-03	North America|hCoV-19/USA/WI-GMF-14857/2020|EPI ISL 547691|B.1.3|USA|2020-08-11	0.0003025494	North America
North America|hCoV-19/USA/ID-UW-6457/2020|EPI ISL 437833|B.1.370|USA|2020-04-03	North America|hCoV-19/USA/WI-GMF-14857/2020|EPI ISL 547691|B.1.3|USA|2020-08-11	0.0003025494	North America
North America|hCoV-19/USA/MD-MDH-0027/2020|EPI ISL 481273|B.40|USA|2020-04-04	North America|hCoV-19/USA/WI-GMF-14857/2020|EPI ISL 547691|B.1.3|USA|2020-08-11	0.0006726469	North America
North America|hCoV-19/USA/AK-PHL108/2020|EPI ISL 492059|B.1|USA|2020-04-04	North America|hCoV-19/USA/WI-GMF-14857/2020|EPI ISL 547691|B.1.3|USA|2020-08-11	0.0003361830	North America
North America|hCoV-19/USA/MN-MDH-1668/2020|EPI ISL 560755|B.40|USA|2020-04-04	North America|hCoV-19/USA/WI-GMF-14857/2020|EPI ISL 547691|B.1.3|USA|2020-08-11	0.0006726361	North America
North America|hCoV-19/USA/TX-HMH-466/2020|EPI ISL 543786|B.1.370|USA|2020-04-04	North America|hCoV-19/USA/WI-GMF-14857/2020|EPI ISL 547691|B.1.3|USA|2020-08-11	0.0003361830	North America
North America|hCoV-19/USA/CA-CSMC117/2020|EPI ISL 475593|B.1|USA|2020-04-04	North America|hCoV-19/USA/WI-GMF-14857/2020|EPI ISL 547691|B.1.3|USA|2020-08-11	0.0004707378	North America
North America|hCoV-19/USA/LA-SR0324/2020|EPI ISL 450178|B.1.265|USA|2020-04-05	North America|hCoV-19/USA/WI-GMF-14857/2020|EPI ISL 547691|B.1.3|USA|2020-08-11	0.0002689274	North America
North America|hCoV-19/USA/NY-NYUMC253/2020|EPI ISL 428767|B.1|USA|2020-04-05	North America|hCoV-19/USA/WI-GMF-14857/2020|EPI ISL 547691|B.1.3|USA|2020-08-11	0.0004034546	North America
North America|hCoV-19/USA/NY-Wadsworth-38698-01/2020|EPI ISL 525653|B.1|USA|2020-04-05	North America|hCoV-19/USA/WI-GMF-14857/2020|EPI ISL 547691|B.1.3|USA|2020-08-11	0.0004034668	North America
North America|hCoV-19/USA/NY-NYUMC236/2020|EPI ISL 427635|B.1|USA|2020-04-05	North America|hCoV-19/USA/WI-GMF-14857/2020|EPI ISL 547691|B.1.3|USA|2020-08-11	0.0003025494	North America
North America|hCoV-19/USA/CA-CSMC118/2020|EPI ISL 475594|B.1|USA|2020-04-05	North America|hCoV-19/USA/WI-GMF-14857/2020|EPI ISL 547691|B.1.3|USA|2020-08-11	0.0002689355	North America
North America|hCoV-19/USA/NY-NYUMC264/2020|EPI ISL 428778|B.1.3|USA|2020-04-06	North America|hCoV-19/USA/WI-GMF-14857/2020|EPI ISL 547691|B.1.3|USA|2020-08-11	0.0003025586	North America
North America|hCoV-19/USA/CA-ALSR-1147/2020|EPI ISL 494392|B.1.98|USA|2020-04-06	North America|hCoV-19/USA/WI-GMF-14857/2020|EPI ISL 547691|B.1.3|USA|2020-08-11	0.0004034423	North America
North America|hCoV-19/USA/NY-NYUMC272/2020|EPI ISL 428786|B.1|USA|2020-04-06	North America|hCoV-19/USA/WI-GMF-14857/2020|EPI ISL 547691|B.1.3|USA|2020-08-11	0.0003025494	North America
North America|hCoV-19/USA/CT-UW-5073/2020|EPI ISL 429645|B.1.255|USA|2020-04-06	North America|hCoV-19/USA/WI-GMF-14857/2020|EPI ISL 547691|B.1.3|USA|2020-08-11	0.0003361728	North America
North America|hCoV-19/USA/MA-MGH-00696/2020|EPI ISL 460422|A.2|USA|2020-04-06	North America|hCoV-19/USA/WI-GMF-14857/2020|EPI ISL 547691|B.1.3|USA|2020-08-11	0.0008745469	North America
North America|hCoV-19/USA/UT-01578/2020|EPI ISL 449824|B.1.5|USA|2020-04-07	North America|hCoV-19/USA/WI-GMF-14857/2020|EPI ISL 547691|B.1.3|USA|2020-08-11	0.0003025634	North America
North America|hCoV-19/USA/NV-NSPHL-A0070/2020|EPI ISL 515350|B.1|USA|2020-04-07	North America|hCoV-19/USA/WI-GMF-14857/2020|EPI ISL 547691|B.1.3|USA|2020-08-11	0.0002689274	North America
North America|hCoV-19/USA/CA-ALSR-0521-IPL/2020|EPI ISL 483199|B.1|USA|2020-04-07	North America|hCoV-19/USA/WI-GMF-14857/2020|EPI ISL 547691|B.1.3|USA|2020-08-11	0.0002689355	North America
North America|hCoV-19/USA/NY-NYUMC333/2020|EPI ISL 430360|B.1|USA|2020-04-07	North America|hCoV-19/USA/WI-GMF-14857/2020|EPI ISL 547691|B.1.3|USA|2020-08-11	0.0003698147	North America
North America|hCoV-19/USA/NY-NYUMC345/2020|EPI ISL 430372|B.1.3|USA|2020-04-07	North America|hCoV-19/USA/WI-GMF-14857/2020|EPI ISL 547691|B.1.3|USA|2020-08-11	0.0002353067	North America
North America|hCoV-19/USA/CO-CSU-C2980-2/2020|EPI ISL 527411|B.1|USA|2020-04-08	North America|hCoV-19/USA/WI-GMF-14857/2020|EPI ISL 547691|B.1.3|USA|2020-08-11	0.0004034359	North America
North America|hCoV-19/USA/CA-CZB-1343/2020|EPI ISL 468361|B|USA|2020-04-08	North America|hCoV-19/USA/WI-GMF-14857/2020|EPI ISL 547691|B.1.3|USA|2020-08-11	0.0005716530	North America
North America|hCoV-19/USA/MN-MDH-387/2020|EPI ISL 437367|B.40|USA|2020-04-08	North America|hCoV-19/USA/WI-GMF-14857/2020|EPI ISL 547691|B.1.3|USA|2020-08-11	0.0007062935	North America
North America|hCoV-19/USA/NY-NYU-VC-022/2020|EPI ISL 479674|B.1.3|USA|2020-04-08	North America|hCoV-19/USA/WI-GMF-14857/2020|EPI ISL 547691|B.1.3|USA|2020-08-11	0.0003025586	North America
North America|hCoV-19/USA/CT-UW-6780/2020|EPI ISL 570145|B.1|USA|2020-04-09	North America|hCoV-19/USA/WI-GMF-14857/2020|EPI ISL 547691|B.1.3|USA|2020-08-11	0.0003698147	North America
North America|hCoV-19/Canada/QC AM4/2020|EPI ISL 515214|B.1.147|Canada|2020-04-09	North America|hCoV-19/USA/WI-GMF-14857/2020|EPI ISL 547691|B.1.3|USA|2020-08-11	0.0003698147	North America
North America|hCoV-19/USA/VA-DCLS-0239/2020|EPI ISL 452814|B.1|USA|2020-04-09	North America|hCoV-19/USA/WI-GMF-14857/2020|EPI ISL 547691|B.1.3|USA|2020-08-11	0.0002689355	North America
North America|hCoV-19/USA/MI-MDHHS-SC21926/2020|EPI ISL 565986|B.1|USA|2020-04-09	North America|hCoV-19/USA/WI-GMF-14857/2020|EPI ISL 547691|B.1.3|USA|2020-08-11	0.0003025634	North America
North America|hCoV-19/USA/CA-SR0356/2020|EPI ISL 458241|B.1|USA|2020-04-09	North America|hCoV-19/USA/WI-GMF-14857/2020|EPI ISL 547691|B.1.3|USA|2020-08-11	0.0003361728	North America
North America|hCoV-19/USA/TX-QDX-218/2020|EPI ISL 498738|B.1.1|USA|2020-04-10	North America|hCoV-19/USA/WI-GMF-14857/2020|EPI ISL 547691|B.1.3|USA|2020-08-11	0.0005044108	North America
North America|hCoV-19/USA/NY-NYUMC380/2020|EPI ISL 430407|B.1|USA|2020-04-10	North America|hCoV-19/USA/WI-GMF-14857/2020|EPI ISL 547691|B.1.3|USA|2020-08-11	0.0003698318	North America
North America|hCoV-19/USA/TX-HMH-983/2020|EPI ISL 545945|B.1|USA|2020-04-10	North America|hCoV-19/USA/WI-GMF-14857/2020|EPI ISL 547691|B.1.3|USA|2020-08-11	0.0002689274	North America
North America|hCoV-19/USA/CT-UW-6709/2020|EPI ISL 570137|B.1|USA|2020-04-10	North America|hCoV-19/USA/WI-GMF-14857/2020|EPI ISL 547691|B.1.3|USA|2020-08-11	0.0002689355	North America
North America|hCoV-19/USA/VA-DCLS-0635/2020|EPI ISL 495307|B.1.3|USA|2020-04-11	North America|hCoV-19/USA/WI-GMF-14857/2020|EPI ISL 547691|B.1.3|USA|2020-08-11	0.0003361986	North America
North America|hCoV-19/USA/LA-GBCL-26684444/2020|EPI ISL 485269|B.1|USA|2020-04-11	North America|hCoV-19/USA/WI-GMF-14857/2020|EPI ISL 547691|B.1.3|USA|2020-08-11	0.0003698147	North America
North America|hCoV-19/USA/VA-DCLS-0099/2020|EPI ISL 434593|B.1|USA|2020-04-11	North America|hCoV-19/USA/WI-GMF-14857/2020|EPI ISL 547691|B.1.3|USA|2020-08-11	0.0002689274	North America
North America|hCoV-19/USA/OR-PROV-057/2020|EPI ISL 482337|B.1|USA|2020-04-11	North America|hCoV-19/USA/WI-GMF-14857/2020|EPI ISL 547691|B.1.3|USA|2020-08-11	0.0002690631	North America
North America|hCoV-19/Canada/ON-OICR-SLB2869/2020|EPI ISL 538386|B.1.1|Canada|2020-04-11	North America|hCoV-19/USA/WI-GMF-14857/2020|EPI ISL 547691|B.1.3|USA|2020-08-11	0.0004371314	North America
North America|hCoV-19/USA/TX-HMH-1271/2020|EPI ISL 542621|B.1|USA|2020-04-12	North America|hCoV-19/USA/WI-GMF-14857/2020|EPI ISL 547691|B.1.3|USA|2020-08-11	0.0003361884	North America
North America|hCoV-19/USA/OH-OSUP0024/2020|EPI ISL 430010|B.1|USA|2020-04-12	North America|hCoV-19/USA/WI-GMF-14857/2020|EPI ISL 547691|B.1.3|USA|2020-08-11	0.0002691842	North America
North America|hCoV-19/USA/MI-MDHHS-SC21928/2020|EPI ISL 565988|B.1|USA|2020-04-12	North America|hCoV-19/USA/WI-GMF-14857/2020|EPI ISL 547691|B.1.3|USA|2020-08-11	0.0003025726	North America
North America|hCoV-19/Canada/ON-UHTC 0070/2020|EPI ISL 464022|B.1.1|Canada|2020-04-12	North America|hCoV-19/USA/WI-GMF-14857/2020|EPI ISL 547691|B.1.3|USA|2020-08-11	0.0005380491	North America
North America|hCoV-19/USA/CA-CSMC16/2020|EPI ISL 475625|B.1|USA|2020-04-13	North America|hCoV-19/USA/WI-GMF-14857/2020|EPI ISL 547691|B.1.3|USA|2020-08-11	0.0004708107	North America
North America|hCoV-19/USA/TX-HMH-1546/2020|EPI ISL 542786|B.1|USA|2020-04-13	North America|hCoV-19/USA/WI-GMF-14857/2020|EPI ISL 547691|B.1.3|USA|2020-08-11	0.0003025586	North America
North America|hCoV-19/USA/NJ-NYUMC401/2020|EPI ISL 430428|B.1|USA|2020-04-13	North America|hCoV-19/USA/WI-GMF-14857/2020|EPI ISL 547691|B.1.3|USA|2020-08-11	0.0002689274	North America
North America|hCoV-19/USA/CA-ALSR-1222/2020|EPI ISL 494446|B.1.5|USA|2020-04-13	North America|hCoV-19/USA/WI-GMF-14857/2020|EPI ISL 547691|B.1.3|USA|2020-08-11	0.0004034546	North America
North America|hCoV-19/USA/FL-BPHL-0321/2020|EPI ISL 489730|B.1|USA|2020-04-13	North America|hCoV-19/USA/WI-GMF-14857/2020|EPI ISL 547691|B.1.3|USA|2020-08-11	0.0002689398	North America
North America|hCoV-19/USA/VA-DCLS-0159/2020|EPI ISL 437792|B.1|USA|2020-04-14	North America|hCoV-19/USA/WI-GMF-14857/2020|EPI ISL 547691|B.1.3|USA|2020-08-11	0.0002689274	North America
North America|hCoV-19/USA/MN-CDC-6538/2020|EPI ISL 527724|B.1|USA|2020-04-14	North America|hCoV-19/USA/WI-GMF-14857/2020|EPI ISL 547691|B.1.3|USA|2020-08-11	0.0002689398	North America
North America|hCoV-19/USA/NY-NYUMC428/2020|EPI ISL 435495|B.1|USA|2020-04-14	North America|hCoV-19/USA/WI-GMF-14857/2020|EPI ISL 547691|B.1.3|USA|2020-08-11	0.0002353067	North America
North America|hCoV-19/USA/NY-NYUMC446/2020|EPI ISL 435513|B.1|USA|2020-04-14	North America|hCoV-19/USA/WI-GMF-14857/2020|EPI ISL 547691|B.1.3|USA|2020-08-11	0.0003025634	North America
North America|hCoV-19/USA/UN-UW-2897/2020|EPI ISL 485969|B.1|USA|2020-04-15	North America|hCoV-19/USA/WI-GMF-14857/2020|EPI ISL 547691|B.1.3|USA|2020-08-11	0.0002353067	North America
North America|hCoV-19/USA/CA-ALSR-0472-SAN/2020|EPI ISL 483162|B.1|USA|2020-04-15	North America|hCoV-19/USA/WI-GMF-14857/2020|EPI ISL 547691|B.1.3|USA|2020-08-11	0.0004034546	North America
North America|hCoV-19/USA/LA-EVTL09/2020|EPI ISL 435042|B.1.370|USA|2020-04-15	North America|hCoV-19/USA/WI-GMF-14857/2020|EPI ISL 547691|B.1.3|USA|2020-08-11	0.0004034359	North America
North America|hCoV-19/USA/IL-UW-358/2020|EPI ISL 450712|B.1|USA|2020-04-15	North America|hCoV-19/USA/WI-GMF-14857/2020|EPI ISL 547691|B.1.3|USA|2020-08-11	0.0003025494	North America
North America|hCoV-19/USA/VA-DCLS-0135/2020|EPI ISL 437774|B.1|USA|2020-04-15	North America|hCoV-19/USA/WI-GMF-14857/2020|EPI ISL 547691|B.1.3|USA|2020-08-11	0.0003025634	North America
North America|hCoV-19/USA/MN-CDC-6551/2020|EPI ISL 527728|B.1|USA|2020-04-16	North America|hCoV-19/USA/WI-GMF-14857/2020|EPI ISL 547691|B.1.3|USA|2020-08-11	0.0003025634	North America
North America|hCoV-19/USA/TX-HMH-3056/2020|EPI ISL 543962|B.1.1|USA|2020-04-16	North America|hCoV-19/USA/WI-GMF-14857/2020|EPI ISL 547691|B.1.3|USA|2020-08-11	0.0005043875	North America
North America|hCoV-19/USA/VA-DCLS-0193/2020|EPI ISL 437408|B.1|USA|2020-04-16	North America|hCoV-19/USA/WI-GMF-14857/2020|EPI ISL 547691|B.1.3|USA|2020-08-11	0.0002689274	North America
North America|hCoV-19/USA/WY-WYPHL-20009305/2020|EPI ISL 539796|B.1|USA|2020-04-16	North America|hCoV-19/USA/WI-GMF-14857/2020|EPI ISL 547691|B.1.3|USA|2020-08-11	0.0002689355	North America
North America|hCoV-19/USA/TX-HMH-920/2020|EPI ISL 545919|B.1.370|USA|2020-04-17	North America|hCoV-19/USA/WI-GMF-14857/2020|EPI ISL 547691|B.1.3|USA|2020-08-11	0.0004034359	North America
North America|hCoV-19/USA/VA-DCLS-0672/2020|EPI ISL 500835|B.1.3|USA|2020-04-17	North America|hCoV-19/USA/WI-GMF-14857/2020|EPI ISL 547691|B.1.3|USA|2020-08-11	0.0003361986	North America
North America|hCoV-19/USA/LA-GBCL-26544570/2020|EPI ISL 485142|B.1.370|USA|2020-04-17	North America|hCoV-19/USA/WI-GMF-14857/2020|EPI ISL 547691|B.1.3|USA|2020-08-11	0.0004370714	North America
North America|hCoV-19/USA/MN-MDH-1246/2020|EPI ISL 482967|B.1|USA|2020-04-17	North America|hCoV-19/USA/WI-GMF-14857/2020|EPI ISL 547691|B.1.3|USA|2020-08-11	0.0002689274	North America
North America|hCoV-19/USA/VA-DCLS-0248/2020|EPI ISL 452822|B.1.3|USA|2020-04-17	North America|hCoV-19/USA/WI-GMF-14857/2020|EPI ISL 547691|B.1.3|USA|2020-08-11	0.0003025494	North America
North America|hCoV-19/USA/WA-UW-7671/2020|EPI ISL 570190|B.4|USA|2020-04-18	North America|hCoV-19/USA/WI-GMF-14857/2020|EPI ISL 547691|B.1.3|USA|2020-08-11	0.0008073035	North America
North America|hCoV-19/USA/CA-ALSR-0611-SAN/2020|EPI ISL 483256|B.1.5|USA|2020-04-18	North America|hCoV-19/USA/WI-GMF-14857/2020|EPI ISL 547691|B.1.3|USA|2020-08-11	0.0004034733	North America
North America|hCoV-19/USA/WA-UW-2414/2020|EPI ISL 485990|B.1|USA|2020-04-18	North America|hCoV-19/USA/WI-GMF-14857/2020|EPI ISL 547691|B.1.3|USA|2020-08-11	0.0004707236	North America
North America|hCoV-19/USA/VA-DCLS-0683/2020|EPI ISL 500845|B.1|USA|2020-04-18	North America|hCoV-19/USA/WI-GMF-14857/2020|EPI ISL 547691|B.1.3|USA|2020-08-11	0.0004036484	North America
North America|hCoV-19/USA/WA-UW-7777/2020|EPI ISL 570194|B.1|USA|2020-04-19	North America|hCoV-19/USA/WI-GMF-14857/2020|EPI ISL 547691|B.1.3|USA|2020-08-11	0.0002689355	North America
North America|hCoV-19/USA/WA-UW-2428/2020|EPI ISL 485992|B.1|USA|2020-04-19	North America|hCoV-19/USA/WI-GMF-14857/2020|EPI ISL 547691|B.1.3|USA|2020-08-11	0.0003362040	North America
North America|hCoV-19/USA/MI-MDHHS-SC20220/2020|EPI ISL 447190|B.1|USA|2020-04-19	North America|hCoV-19/USA/WI-GMF-14857/2020|EPI ISL 547691|B.1.3|USA|2020-08-11	0.0003025494	North America
North America|hCoV-19/USA/WA-S608/2020|EPI ISL 438161|B.1.1|USA|2020-04-19	North America|hCoV-19/USA/WI-GMF-14857/2020|EPI ISL 547691|B.1.3|USA|2020-08-11	0.0005044108	North America
North America|hCoV-19/USA/WA-S649/2020|EPI ISL 438202|B.1.1|USA|2020-04-19	North America|hCoV-19/USA/WI-GMF-14857/2020|EPI ISL 547691|B.1.3|USA|2020-08-11	0.0005043875	North America
North America|hCoV-19/USA/NY-NYUMC449/2020|EPI ISL 435516|B.1|USA|2020-04-20	North America|hCoV-19/USA/WI-GMF-14857/2020|EPI ISL 547691|B.1.3|USA|2020-08-11	0.0002689274	North America
North America|hCoV-19/USA/NY-NYUMC459/2020|EPI ISL 435525|B.1.3|USA|2020-04-20	North America|hCoV-19/USA/WI-GMF-14857/2020|EPI ISL 547691|B.1.3|USA|2020-08-11	0.0003025586	North America
North America|hCoV-19/USA/MI-UM-2006S001114/2020|EPI ISL 495585|B.1|USA|2020-04-20	North America|hCoV-19/USA/WI-GMF-14857/2020|EPI ISL 547691|B.1.3|USA|2020-08-11	0.0002353067	North America
North America|hCoV-19/USA/TX-HMH-1252/2020|EPI ISL 542613|B.1.370|USA|2020-04-20	North America|hCoV-19/USA/WI-GMF-14857/2020|EPI ISL 547691|B.1.3|USA|2020-08-11	0.0003697976	North America
North America|hCoV-19/USA/LA-GBCL-26513049/2020|EPI ISL 485089|B.1.370|USA|2020-04-21	North America|hCoV-19/USA/WI-GMF-14857/2020|EPI ISL 547691|B.1.3|USA|2020-08-11	0.0003025586	North America
North America|hCoV-19/USA/TX-HMH-1396/2020|EPI ISL 542694|B.1|USA|2020-04-21	North America|hCoV-19/USA/WI-GMF-14857/2020|EPI ISL 547691|B.1.3|USA|2020-08-11	0.0003361728	North America
North America|hCoV-19/USA/UN-CDC-7467/2020|EPI ISL 514072|B.1.1|USA|2020-04-21	North America|hCoV-19/USA/WI-GMF-14857/2020|EPI ISL 547691|B.1.3|USA|2020-08-11	0.0004371181	North America
North America|hCoV-19/USA/NY-NYUMC476/2020|EPI ISL 435541|B.1|USA|2020-04-21	North America|hCoV-19/USA/WI-GMF-14857/2020|EPI ISL 547691|B.1.3|USA|2020-08-11	0.0004034546	North America
North America|hCoV-19/USA/LA-GBCL-26513062/2020|EPI ISL 485095|B.1.265|USA|2020-04-21	North America|hCoV-19/USA/WI-GMF-14857/2020|EPI ISL 547691|B.1.3|USA|2020-08-11	0.0004034610	North America
North America|hCoV-19/USA/TX-HMH-1337/2020|EPI ISL 542657|B.1|USA|2020-04-22	North America|hCoV-19/USA/WI-GMF-14857/2020|EPI ISL 547691|B.1.3|USA|2020-08-11	0.0003025586	North America
North America|hCoV-19/USA/LA-GBCL-26513029/2020|EPI ISL 485080|B.1.370|USA|2020-04-22	North America|hCoV-19/USA/WI-GMF-14857/2020|EPI ISL 547691|B.1.3|USA|2020-08-11	0.0003025586	North America
North America|hCoV-19/USA/VA-DCLS-0288/2020|EPI ISL 463094|B.1.3|USA|2020-04-22	North America|hCoV-19/USA/WI-GMF-14857/2020|EPI ISL 547691|B.1.3|USA|2020-08-11	0.0003698259	North America
North America|hCoV-19/USA/TX-HMH-1189/2020|EPI ISL 542577|B.1.1.61|USA|2020-04-22	North America|hCoV-19/USA/WI-GMF-14857/2020|EPI ISL 547691|B.1.3|USA|2020-08-11	0.0006390302	North America
North America|hCoV-19/USA/OR-PROV-103/2020|EPI ISL 482373|B|USA|2020-04-23	North America|hCoV-19/USA/WI-GMF-14857/2020|EPI ISL 547691|B.1.3|USA|2020-08-11	0.0006054335	North America
North America|hCoV-19/USA/LA-EVTL043/2020|EPI ISL 451204|B.1.370|USA|2020-04-23	North America|hCoV-19/USA/WI-GMF-14857/2020|EPI ISL 547691|B.1.3|USA|2020-08-11	0.0004707379	North America
North America|hCoV-19/USA/WA-S848/2020|EPI ISL 463338|B.1.124|USA|2020-04-23	North America|hCoV-19/USA/WI-GMF-14857/2020|EPI ISL 547691|B.1.3|USA|2020-08-11	0.0004034546	North America
North America|hCoV-19/USA/CA-ALSR-0645-IPL/2020|EPI ISL 483277|B.1.5|USA|2020-04-23	North America|hCoV-19/USA/WI-GMF-14857/2020|EPI ISL 547691|B.1.3|USA|2020-08-11	0.0004034546	North America
North America|hCoV-19/USA/VA-DCLS-0292/2020|EPI ISL 463096|B.1|USA|2020-04-23	North America|hCoV-19/USA/WI-GMF-14857/2020|EPI ISL 547691|B.1.3|USA|2020-08-11	0.0003025634	North America
North America|hCoV-19/USA/LA-EVTL028/2020|EPI ISL 435566|B.1.265|USA|2020-04-24	North America|hCoV-19/USA/WI-GMF-14857/2020|EPI ISL 547691|B.1.3|USA|2020-08-11	0.0003361728	North America
North America|hCoV-19/USA/LA-EVTL026/2020|EPI ISL 435564|B.1|USA|2020-04-24	North America|hCoV-19/USA/WI-GMF-14857/2020|EPI ISL 547691|B.1.3|USA|2020-08-11	0.0003025494	North America
North America|hCoV-19/USA/NY-NYUMC483/2020|EPI ISL 435548|B.1|USA|2020-04-24	North America|hCoV-19/USA/WI-GMF-14857/2020|EPI ISL 547691|B.1.3|USA|2020-08-11	0.0002689355	North America
North America|hCoV-19/USA/CA-ALSR-1202/2020|EPI ISL 494434|B.1|USA|2020-04-24	North America|hCoV-19/USA/WI-GMF-14857/2020|EPI ISL 547691|B.1.3|USA|2020-08-11	0.0004034920	North America
North America|hCoV-19/USA/NY-NYUMC838/2020|EPI ISL 460603|B.1.3|USA|2020-04-24	North America|hCoV-19/USA/WI-GMF-14857/2020|EPI ISL 547691|B.1.3|USA|2020-08-11	0.0002689988	North America
North America|hCoV-19/USA/VA-DCLS-1129/2020|EPI ISL 529922|B.1|USA|2020-04-25	North America|hCoV-19/USA/WI-GMF-14857/2020|EPI ISL 547691|B.1.3|USA|2020-08-11	0.0003027161	North America
North America|hCoV-19/USA/MN-MDH-1131/2020|EPI ISL 476716|B.1|USA|2020-04-25	North America|hCoV-19/USA/WI-GMF-14857/2020|EPI ISL 547691|B.1.3|USA|2020-08-11	0.0002689274	North America
North America|hCoV-19/USA/VA-DCLS-1141/2020|EPI ISL 529930|B.1|USA|2020-04-25	North America|hCoV-19/USA/WI-GMF-14857/2020|EPI ISL 547691|B.1.3|USA|2020-08-11	0.0002353067	North America
North America|hCoV-19/USA/TX-HMH-1524/2020|EPI ISL 542773|B.1.370|USA|2020-04-25	North America|hCoV-19/USA/WI-GMF-14857/2020|EPI ISL 547691|B.1.3|USA|2020-08-11	0.0003698147	North America
North America|hCoV-19/USA/LA-GBCL-26492480/2020|EPI ISL 485046|B.1.370|USA|2020-04-25	North America|hCoV-19/USA/WI-GMF-14857/2020|EPI ISL 547691|B.1.3|USA|2020-08-11	0.0003698200	North America
North America|hCoV-19/USA/VA-DCLS-0411/2020|EPI ISL 467805|B.1|USA|2020-04-26	North America|hCoV-19/USA/WI-GMF-14857/2020|EPI ISL 547691|B.1.3|USA|2020-08-11	0.0003025634	North America
North America|hCoV-19/USA/CA-CZB-1150/2020|EPI ISL 454615|B.1|USA|2020-04-26	North America|hCoV-19/USA/WI-GMF-14857/2020|EPI ISL 547691|B.1.3|USA|2020-08-11	0.0003698259	North America
North America|hCoV-19/USA/MI-MDHHS-SC20637/2020|EPI ISL 462719|B.1|USA|2020-04-26	North America|hCoV-19/USA/WI-GMF-14857/2020|EPI ISL 547691|B.1.3|USA|2020-08-11	0.0004707160	North America
North America|hCoV-19/USA/VA-DCLS-0414/2020|EPI ISL 467808|B.1|USA|2020-04-26	North America|hCoV-19/USA/WI-GMF-14857/2020|EPI ISL 547691|B.1.3|USA|2020-08-11	0.0003361884	North America
North America|hCoV-19/USA/VI-CDC-4371/2020|EPI ISL 454649|B.1|USA|2020-04-26	North America|hCoV-19/USA/WI-GMF-14857/2020|EPI ISL 547691|B.1.3|USA|2020-08-11	0.0002353067	North America
North America|hCoV-19/USA/UT-CDC-9755/2020|EPI ISL 509692|B.1.178|USA|2020-04-27	North America|hCoV-19/USA/WI-GMF-14857/2020|EPI ISL 547691|B.1.3|USA|2020-08-11	0.0005716713	North America
North America|hCoV-19/USA/CA-ALSR-1587/2020|EPI ISL 494675|B.1.255|USA|2020-04-27	North America|hCoV-19/USA/WI-GMF-14857/2020|EPI ISL 547691|B.1.3|USA|2020-08-11	0.0003025494	North America
North America|hCoV-19/USA/WA-S913/2020|EPI ISL 463403|B.1.5|USA|2020-04-27	North America|hCoV-19/USA/WI-GMF-14857/2020|EPI ISL 547691|B.1.3|USA|2020-08-11	0.0003025634	North America
North America|hCoV-19/USA/TX-HMH-1298/2020|EPI ISL 542635|B.1|USA|2020-04-27	North America|hCoV-19/USA/WI-GMF-14857/2020|EPI ISL 547691|B.1.3|USA|2020-08-11	0.0003361728	North America
North America|hCoV-19/USA/CA-ALSR-1154/2020|EPI ISL 494397|B.1|USA|2020-04-27	North America|hCoV-19/USA/WI-GMF-14857/2020|EPI ISL 547691|B.1.3|USA|2020-08-11	0.0004707378	North America
North America|hCoV-19/USA/NY-NYUMC905/2020|EPI ISL 467398|B.1.1|USA|2020-04-28	North America|hCoV-19/USA/WI-GMF-14857/2020|EPI ISL 547691|B.1.3|USA|2020-08-11	0.0005717061	North America
North America|hCoV-19/USA/CA-ALSR-1266/2020|EPI ISL 494466|B.1|USA|2020-04-28	North America|hCoV-19/USA/WI-GMF-14857/2020|EPI ISL 547691|B.1.3|USA|2020-08-11	0.0004370979	North America
North America|hCoV-19/USA/TN-QDX-246/2020|EPI ISL 498737|B.1.370|USA|2020-04-28	North America|hCoV-19/USA/WI-GMF-14857/2020|EPI ISL 547691|B.1.3|USA|2020-08-11	0.0004707378	North America
North America|hCoV-19/USA/TX-HMH-1518/2020|EPI ISL 542768|B.1.370|USA|2020-04-28	North America|hCoV-19/USA/WI-GMF-14857/2020|EPI ISL 547691|B.1.3|USA|2020-08-11	0.0003697976	North America
North America|hCoV-19/USA/VA-DCLS-0360/2020|EPI ISL 516689|B.1.3|USA|2020-04-28	North America|hCoV-19/USA/WI-GMF-14857/2020|EPI ISL 547691|B.1.3|USA|2020-08-11	0.0003361986	North America
North America|hCoV-19/USA/OR-PROV-128/2020|EPI ISL 482392|B.1|USA|2020-04-29	North America|hCoV-19/USA/WI-GMF-14857/2020|EPI ISL 547691|B.1.3|USA|2020-08-11	0.0003362040	North America
North America|hCoV-19/USA/IL-QDX-248/2020|EPI ISL 498722|B.1.370|USA|2020-04-29	North America|hCoV-19/USA/WI-GMF-14857/2020|EPI ISL 547691|B.1.3|USA|2020-08-11	0.0005716093	North America
North America|hCoV-19/USA/UT-02895/2020|EPI ISL 513686|B.1.5|USA|2020-04-29	North America|hCoV-19/USA/WI-GMF-14857/2020|EPI ISL 547691|B.1.3|USA|2020-08-11	0.0004034423	North America
North America|hCoV-19/USA/LA-EVTL067/2020|EPI ISL 451228|B.1.265|USA|2020-04-29	North America|hCoV-19/USA/WI-GMF-14857/2020|EPI ISL 547691|B.1.3|USA|2020-08-11	0.0003025494	North America
North America|hCoV-19/USA/CO-CSU-D1050-1/2020|EPI ISL 527426|B.1.5|USA|2020-04-29	North America|hCoV-19/USA/WI-GMF-14857/2020|EPI ISL 547691|B.1.3|USA|2020-08-11	0.0004034733	North America
North America|hCoV-19/USA/CA-ALSR-1279/2020|EPI ISL 494476|B.1.5|USA|2020-04-30	North America|hCoV-19/USA/WI-GMF-14857/2020|EPI ISL 547691|B.1.3|USA|2020-08-11	0.0005380327	North America
North America|hCoV-19/USA/NM-QDX-211/2020|EPI ISL 494534|B.1.5|USA|2020-04-30	North America|hCoV-19/USA/WI-GMF-14857/2020|EPI ISL 547691|B.1.3|USA|2020-08-11	0.0004034546	North America
North America|hCoV-19/USA/CA-CZB-1113/2020|EPI ISL 444071|B.1.3|USA|2020-04-30	North America|hCoV-19/USA/WI-GMF-14857/2020|EPI ISL 547691|B.1.3|USA|2020-08-11	0.0003025726	North America
North America|hCoV-19/USA/TX-HMH-1468/2020|EPI ISL 542740|B.1|USA|2020-04-30	North America|hCoV-19/USA/WI-GMF-14857/2020|EPI ISL 547691|B.1.3|USA|2020-08-11	0.0004371118	North America
North America|hCoV-19/USA/TX-HMH-2305/2020|EPI ISL 545235|B.1|USA|2020-04-30	North America|hCoV-19/USA/WI-GMF-14857/2020|EPI ISL 547691|B.1.3|USA|2020-08-11	0.0003361728	North America
North America|hCoV-19/USA/FL-BPHL-0246/2020|EPI ISL 480897|B.1.370|USA|2020-05-01	North America|hCoV-19/USA/WI-GMF-14857/2020|EPI ISL 547691|B.1.3|USA|2020-08-11	0.0004370846	North America
North America|hCoV-19/USA/MN-MDH-1606/2020|EPI ISL 530202|B.1|USA|2020-05-01	North America|hCoV-19/USA/WI-GMF-14857/2020|EPI ISL 547691|B.1.3|USA|2020-08-11	0.0003698088	North America
North America|hCoV-19/USA/LA-EVTL049/2020|EPI ISL 451210|B.1.265|USA|2020-05-01	North America|hCoV-19/USA/WI-GMF-14857/2020|EPI ISL 547691|B.1.3|USA|2020-08-11	0.0003361728	North America
North America|hCoV-19/USA/CA-ALSR-1289/2020|EPI ISL 494482|B.1.5|USA|2020-05-01	North America|hCoV-19/USA/WI-GMF-14857/2020|EPI ISL 547691|B.1.3|USA|2020-08-11	0.0004034546	North America
North America|hCoV-19/USA/LA-EVTL048/2020|EPI ISL 451209|B.1.265|USA|2020-05-01	North America|hCoV-19/USA/WI-GMF-14857/2020|EPI ISL 547691|B.1.3|USA|2020-08-11	0.0003025494	North America
North America|hCoV-19/USA/TX-HMH-1435/2020|EPI ISL 542722|B.1.1|USA|2020-05-02	North America|hCoV-19/USA/WI-GMF-14857/2020|EPI ISL 547691|B.1.3|USA|2020-08-11	0.0005044108	North America
North America|hCoV-19/USA/MN-CDC-6265/2020|EPI ISL 527688|B.1|USA|2020-05-02	North America|hCoV-19/USA/WI-GMF-14857/2020|EPI ISL 547691|B.1.3|USA|2020-08-11	0.0003698088	North America
North America|hCoV-19/USA/TX-HMH-1441/2020|EPI ISL 542725|B.1|USA|2020-05-02	North America|hCoV-19/USA/WI-GMF-14857/2020|EPI ISL 547691|B.1.3|USA|2020-08-11	0.0002353067	North America
North America|hCoV-19/USA/OR-PROV-137/2020|EPI ISL 482399|B.1|USA|2020-05-02	North America|hCoV-19/USA/WI-GMF-14857/2020|EPI ISL 547691|B.1.3|USA|2020-08-11	0.0003362040	North America
North America|hCoV-19/USA/NV-NSPHL-A0145/2020|EPI ISL 515410|B.1|USA|2020-05-02	North America|hCoV-19/USA/WI-GMF-14857/2020|EPI ISL 547691|B.1.3|USA|2020-08-11	0.0002689274	North America
North America|hCoV-19/USA/NV-NSPHL-A0147/2020|EPI ISL 515412|B.1|USA|2020-05-03	North America|hCoV-19/USA/WI-GMF-14857/2020|EPI ISL 547691|B.1.3|USA|2020-08-11	0.0005380328	North America
North America|hCoV-19/USA/CA-ALSR-1580/2020|EPI ISL 494669|B.1|USA|2020-05-03	North America|hCoV-19/USA/WI-GMF-14857/2020|EPI ISL 547691|B.1.3|USA|2020-08-11	0.0004707378	North America
North America|hCoV-19/USA/CA-ALSR-0753-IPL/2020|EPI ISL 483333|B.1.5|USA|2020-05-03	North America|hCoV-19/USA/WI-GMF-14857/2020|EPI ISL 547691|B.1.3|USA|2020-08-11	0.0003698259	North America
North America|hCoV-19/USA/NE-11343/2020|EPI ISL 475209|B.1|USA|2020-05-03	North America|hCoV-19/USA/WI-GMF-14857/2020|EPI ISL 547691|B.1.3|USA|2020-08-11	0.0004707521	North America
North America|hCoV-19/USA/VA-CDC-8005/2020|EPI ISL 540435|B.1.3|USA|2020-05-03	North America|hCoV-19/USA/WI-GMF-14857/2020|EPI ISL 547691|B.1.3|USA|2020-08-11	0.0003361986	North America
North America|hCoV-19/USA/TX-HMH-2054/2020|EPI ISL 545090|B.1|USA|2020-05-04	North America|hCoV-19/USA/WI-GMF-14857/2020|EPI ISL 547691|B.1.3|USA|2020-08-11	0.0003361986	North America
North America|hCoV-19/USA/WA-S1124/2020|EPI ISL 463614|B.1.124|USA|2020-05-04	North America|hCoV-19/USA/WI-GMF-14857/2020|EPI ISL 547691|B.1.3|USA|2020-08-11	0.0004707085	North America
North America|hCoV-19/USA/CA-ALSR-0530-SAN/2020|EPI ISL 483204|B.1|USA|2020-05-04	North America|hCoV-19/USA/WI-GMF-14857/2020|EPI ISL 547691|B.1.3|USA|2020-08-11	0.0003025634	North America
North America|hCoV-19/USA/MN-CDC-6508/2020|EPI ISL 527714|B.1|USA|2020-05-04	North America|hCoV-19/USA/WI-GMF-14857/2020|EPI ISL 547691|B.1.3|USA|2020-08-11	0.0002689398	North America
North America|hCoV-19/USA/CA-ALSR-1268/2020|EPI ISL 494468|B.1|USA|2020-05-04	North America|hCoV-19/USA/WI-GMF-14857/2020|EPI ISL 547691|B.1.3|USA|2020-08-11	0.0005380241	North America
North America|hCoV-19/USA/CA-ALSR-1410/2020|EPI ISL 494586|B.1|USA|2020-05-05	North America|hCoV-19/USA/WI-GMF-14857/2020|EPI ISL 547691|B.1.3|USA|2020-08-11	0.0004370979	North America
North America|hCoV-19/USA/WA-S1148/2020|EPI ISL 463638|B.1.124|USA|2020-05-05	North America|hCoV-19/USA/WI-GMF-14857/2020|EPI ISL 547691|B.1.3|USA|2020-08-11	0.0005043560	North America
North America|hCoV-19/USA/VA-DCLS-0462/2020|EPI ISL 477671|B.1|USA|2020-05-05	North America|hCoV-19/USA/WI-GMF-14857/2020|EPI ISL 547691|B.1.3|USA|2020-08-11	0.0003025634	North America
North America|hCoV-19/USA/SC-DHEC-0180/2020|EPI ISL 529186|B.1.370|USA|2020-05-05	North America|hCoV-19/USA/WI-GMF-14857/2020|EPI ISL 547691|B.1.3|USA|2020-08-11	0.0004370511	North America
North America|hCoV-19/USA/VA-DCLS-0451/2020|EPI ISL 477664|B.1|USA|2020-05-05	North America|hCoV-19/USA/WI-GMF-14857/2020|EPI ISL 547691|B.1.3|USA|2020-08-11	0.0004707815	North America
North America|hCoV-19/USA/UT-CDC-9782/2020|EPI ISL 509709|B.1|USA|2020-05-06	North America|hCoV-19/USA/WI-GMF-14857/2020|EPI ISL 547691|B.1.3|USA|2020-08-11	0.0004707017	North America
North America|hCoV-19/USA/VA-DCLS-0466/2020|EPI ISL 477672|B.1.9|USA|2020-05-06	North America|hCoV-19/USA/WI-GMF-14857/2020|EPI ISL 547691|B.1.3|USA|2020-08-11	0.0005043335	North America
North America|hCoV-19/USA/WA-S1184/2020|EPI ISL 463674|B.1|USA|2020-05-06	North America|hCoV-19/USA/WI-GMF-14857/2020|EPI ISL 547691|B.1.3|USA|2020-08-11	0.0003361884	North America
North America|hCoV-19/USA/VA-DCLS-0469/2020|EPI ISL 526777|B.1|USA|2020-05-06	North America|hCoV-19/USA/WI-GMF-14857/2020|EPI ISL 547691|B.1.3|USA|2020-08-11	0.0002689274	North America
North America|hCoV-19/USA/VA-DCLS-0468/2020|EPI ISL 526776|B.1.9|USA|2020-05-06	North America|hCoV-19/USA/WI-GMF-14857/2020|EPI ISL 547691|B.1.3|USA|2020-08-11	0.0005716011	North America
North America|hCoV-19/USA/LA-EVTL119/2020|EPI ISL 451280|B.1.265|USA|2020-05-07	North America|hCoV-19/USA/WI-GMF-14857/2020|EPI ISL 547691|B.1.3|USA|2020-08-11	0.0003697976	North America
North America|hCoV-19/USA/WI-UW-842/2020|EPI ISL 509849|B.1|USA|2020-05-07	North America|hCoV-19/USA/WI-GMF-14857/2020|EPI ISL 547691|B.1.3|USA|2020-08-11	0.0004372037	North America
North America|hCoV-19/USA/CA-ALSR-1390/2020|EPI ISL 494579|B.1.5|USA|2020-05-07	North America|hCoV-19/USA/WI-GMF-14857/2020|EPI ISL 547691|B.1.3|USA|2020-08-11	0.0004034733	North America
North America|hCoV-19/USA/TX-HMH-2040/2020|EPI ISL 545079|B.1|USA|2020-05-07	North America|hCoV-19/USA/WI-GMF-14857/2020|EPI ISL 547691|B.1.3|USA|2020-08-11	0.0003025494	North America
North America|hCoV-19/USA/FL-BPHL-1468/2020|EPI ISL 549250|B.1.1|USA|2020-05-08	North America|hCoV-19/USA/WI-GMF-14857/2020|EPI ISL 547691|B.1.3|USA|2020-08-11	0.0004371384	North America
North America|hCoV-19/USA/LA-EVTL098/2020|EPI ISL 451259|B.1.265|USA|2020-05-08	North America|hCoV-19/USA/WI-GMF-14857/2020|EPI ISL 547691|B.1.3|USA|2020-08-11	0.0003361728	North America
North America|hCoV-19/USA/LA-EVTL081/2020|EPI ISL 451242|B.1.370|USA|2020-05-08	North America|hCoV-19/USA/WI-GMF-14857/2020|EPI ISL 547691|B.1.3|USA|2020-08-11	0.0004034423	North America
North America|hCoV-19/USA/MN-MDH-1636/2020|EPI ISL 539830|B.1|USA|2020-05-08	North America|hCoV-19/USA/WI-GMF-14857/2020|EPI ISL 547691|B.1.3|USA|2020-08-11	0.0003698490	North America
North America|hCoV-19/USA/OR-PROV-168/2020|EPI ISL 482419|B.54|USA|2020-05-08	North America|hCoV-19/USA/WI-GMF-14857/2020|EPI ISL 547691|B.1.3|USA|2020-08-11	0.0005716887	North America
North America|hCoV-19/USA/TX-HMH-2081/2020|EPI ISL 545110|B.1.265|USA|2020-05-09	North America|hCoV-19/USA/WI-GMF-14857/2020|EPI ISL 547691|B.1.3|USA|2020-08-11	0.0003361728	North America
North America|hCoV-19/USA/CA-CZB-1499/2020|EPI ISL 468448|B.1|USA|2020-05-09	North America|hCoV-19/USA/WI-GMF-14857/2020|EPI ISL 547691|B.1.3|USA|2020-08-11	0.0003025634	North America
North America|hCoV-19/USA/UT-03305/2020|EPI ISL 493020|B.1.370|USA|2020-05-09	North America|hCoV-19/USA/WI-GMF-14857/2020|EPI ISL 547691|B.1.3|USA|2020-08-11	0.0005386894	North America
North America|hCoV-19/USA/TX-HMH-2068/2020|EPI ISL 545101|B.1.1|USA|2020-05-09	North America|hCoV-19/USA/WI-GMF-14857/2020|EPI ISL 547691|B.1.3|USA|2020-08-11	0.0004371383	North America
North America|hCoV-19/USA/CA-ALSR-0563-SAN/2020|EPI ISL 483225|B.1.5|USA|2020-05-10	North America|hCoV-19/USA/WI-GMF-14857/2020|EPI ISL 547691|B.1.3|USA|2020-08-11	0.0004034546	North America
North America|hCoV-19/USA/NY-NYUMC891/2020|EPI ISL 467384|B.1|USA|2020-05-10	North America|hCoV-19/USA/WI-GMF-14857/2020|EPI ISL 547691|B.1.3|USA|2020-08-11	0.0002689274	North America
North America|hCoV-19/USA/WI-GMF-M00001/2020|EPI ISL 455573|B.1.3|USA|2020-05-10	North America|hCoV-19/USA/WI-GMF-14857/2020|EPI ISL 547691|B.1.3|USA|2020-08-11	0.0002016813	North America
North America|hCoV-19/USA/AL-SV107V1/2020|EPI ISL 509428|B.1|USA|2020-05-10	North America|hCoV-19/USA/WI-GMF-14857/2020|EPI ISL 547691|B.1.3|USA|2020-08-11	0.0005380241	North America
North America|hCoV-19/USA/WA-S1476/2020|EPI ISL 495651|B.1|USA|2020-05-11	North America|hCoV-19/USA/WI-GMF-14857/2020|EPI ISL 547691|B.1.3|USA|2020-08-11	0.0005043802	North America
North America|hCoV-19/USA/VA-DCLS-0486/2020|EPI ISL 526793|B.1|USA|2020-05-11	North America|hCoV-19/USA/WI-GMF-14857/2020|EPI ISL 547691|B.1.3|USA|2020-08-11	0.0002689274	North America
North America|hCoV-19/USA/TX-HMH-2279/2020|EPI ISL 545221|B.1.1|USA|2020-05-11	North America|hCoV-19/USA/WI-GMF-14857/2020|EPI ISL 547691|B.1.3|USA|2020-08-11	0.0005044108	North America
North America|hCoV-19/USA/CA-CZB-1520/2020|EPI ISL 468466|B.1|USA|2020-05-11	North America|hCoV-19/USA/WI-GMF-14857/2020|EPI ISL 547691|B.1.3|USA|2020-08-11	0.0003025634	North America
North America|hCoV-19/USA/VA-DCLS-0485/2020|EPI ISL 526792|B.1|USA|2020-05-11	North America|hCoV-19/USA/WI-GMF-14857/2020|EPI ISL 547691|B.1.3|USA|2020-08-11	0.0002689398	North America
North America|hCoV-19/USA/OR-PROV-175/2020|EPI ISL 482425|B.1.3|USA|2020-05-12	North America|hCoV-19/USA/WI-GMF-14857/2020|EPI ISL 547691|B.1.3|USA|2020-08-11	0.0004708176	North America
North America|hCoV-19/USA/AL-P44e/2020|EPI ISL 509424|B.1.370|USA|2020-05-12	North America|hCoV-19/USA/WI-GMF-14857/2020|EPI ISL 547691|B.1.3|USA|2020-08-11	0.0004707454	North America
North America|hCoV-19/USA/VA-DCLS-0891/2020|EPI ISL 516678|B.1|USA|2020-05-12	North America|hCoV-19/USA/WI-GMF-14857/2020|EPI ISL 547691|B.1.3|USA|2020-08-11	0.0003025586	North America
North America|hCoV-19/USA/WA-S1276/2020|EPI ISL 495726|B.1.1|USA|2020-05-12	North America|hCoV-19/USA/WI-GMF-14857/2020|EPI ISL 547691|B.1.3|USA|2020-08-11	0.0005380491	North America
North America|hCoV-19/USA/FL-BPHL-0282/2020|EPI ISL 480933|B.1|USA|2020-05-13	North America|hCoV-19/USA/WI-GMF-14857/2020|EPI ISL 547691|B.1.3|USA|2020-08-11	0.0004370644	North America
North America|hCoV-19/USA/VA-DCLS-0380/2020|EPI ISL 463136|B.1.3|USA|2020-05-13	North America|hCoV-19/USA/WI-GMF-14857/2020|EPI ISL 547691|B.1.3|USA|2020-08-11	0.0004371049	North America
North America|hCoV-19/USA/VA-DCLS-0899/2020|EPI ISL 516684|B.1.1|USA|2020-05-13	North America|hCoV-19/USA/WI-GMF-14857/2020|EPI ISL 547691|B.1.3|USA|2020-08-11	0.0005044261	North America
North America|hCoV-19/USA/CO-CSU-E0462-2/2020|EPI ISL 527480|B.1.315|USA|2020-05-13	North America|hCoV-19/USA/WI-GMF-14857/2020|EPI ISL 547691|B.1.3|USA|2020-08-11	0.0003698430	North America
North America|hCoV-19/USA/OR-PROV-183/2020|EPI ISL 482431|B.1|USA|2020-05-14	North America|hCoV-19/USA/WI-GMF-14857/2020|EPI ISL 547691|B.1.3|USA|2020-08-11	0.0003362040	North America
North America|hCoV-19/USA/FL-BPHL-0294/2020|EPI ISL 480945|B.1.370|USA|2020-05-14	North America|hCoV-19/USA/WI-GMF-14857/2020|EPI ISL 547691|B.1.3|USA|2020-08-11	0.0004370846	North America
North America|hCoV-19/USA/OR-PROV-187/2020|EPI ISL 482435|B.1.124|USA|2020-05-14	North America|hCoV-19/USA/WI-GMF-14857/2020|EPI ISL 547691|B.1.3|USA|2020-08-11	0.0004034546	North America
North America|hCoV-19/USA/TX-HMH-1819/2020|EPI ISL 542862|B.1.1|USA|2020-05-14	North America|hCoV-19/USA/WI-GMF-14857/2020|EPI ISL 547691|B.1.3|USA|2020-08-11	0.0005043875	North America
North America|hCoV-19/USA/FL-BPHL-0297/2020|EPI ISL 480948|B.1.370|USA|2020-05-15	North America|hCoV-19/USA/WI-GMF-14857/2020|EPI ISL 547691|B.1.3|USA|2020-08-11	0.0004707160	North America
North America|hCoV-19/USA/NV-NSPHL-A0164/2020|EPI ISL 515426|B.1|USA|2020-05-15	North America|hCoV-19/USA/WI-GMF-14857/2020|EPI ISL 547691|B.1.3|USA|2020-08-11	0.0002689274	North America
North America|hCoV-19/USA/FL-BPHL-0293/2020|EPI ISL 480944|B.1|USA|2020-05-15	North America|hCoV-19/USA/WI-GMF-14857/2020|EPI ISL 547691|B.1.3|USA|2020-08-11	0.0003698318	North America
North America|hCoV-19/USA/TX-HMH-2233/2020|EPI ISL 545193|B.1.1|USA|2020-05-15	North America|hCoV-19/USA/WI-GMF-14857/2020|EPI ISL 547691|B.1.3|USA|2020-08-11	0.0004371181	North America
North America|hCoV-19/USA/OR-PROV-192/2020|EPI ISL 482437|B.1.3|USA|2020-05-16	North America|hCoV-19/USA/WI-GMF-14857/2020|EPI ISL 547691|B.1.3|USA|2020-08-11	0.0004034733	North America
North America|hCoV-19/USA/NV-NSPHL-A0165/2020|EPI ISL 515427|B.1.265|USA|2020-05-16	North America|hCoV-19/USA/WI-GMF-14857/2020|EPI ISL 547691|B.1.3|USA|2020-08-11	0.0003025494	North America
North America|hCoV-19/USA/TX-HMH-1758/2020|EPI ISL 542818|B.1.3|USA|2020-05-16	North America|hCoV-19/USA/WI-GMF-14857/2020|EPI ISL 547691|B.1.3|USA|2020-08-11	0.0003698430	North America
North America|hCoV-19/USA/TX-HMH-1796/2020|EPI ISL 542845|B.1.1|USA|2020-05-16	North America|hCoV-19/USA/WI-GMF-14857/2020|EPI ISL 547691|B.1.3|USA|2020-08-11	0.0004371181	North America
North America|hCoV-19/USA/MN-MDH-1207/2020|EPI ISL 477296|B.1|USA|2020-05-16	North America|hCoV-19/USA/WI-GMF-14857/2020|EPI ISL 547691|B.1.3|USA|2020-08-11	0.0003698147	North America
North America|hCoV-19/USA/UT-08709/2020|EPI ISL 524767|B.1.255|USA|2020-05-17	North America|hCoV-19/USA/WI-GMF-14857/2020|EPI ISL 547691|B.1.3|USA|2020-08-11	0.0003361884	North America
North America|hCoV-19/USA/TX-HMH-1778/2020|EPI ISL 542833|B.1.370|USA|2020-05-17	North America|hCoV-19/USA/WI-GMF-14857/2020|EPI ISL 547691|B.1.3|USA|2020-08-11	0.0004370511	North America
North America|hCoV-19/USA/TX-HMH-1991/2020|EPI ISL 545056|B.1.1|USA|2020-05-17	North America|hCoV-19/USA/WI-GMF-14857/2020|EPI ISL 547691|B.1.3|USA|2020-08-11	0.0004707521	North America
North America|hCoV-19/USA/OR-PROV-193/2020|EPI ISL 482438|B.1.3|USA|2020-05-17	North America|hCoV-19/USA/WI-GMF-14857/2020|EPI ISL 547691|B.1.3|USA|2020-08-11	0.0003698430	North America
North America|hCoV-19/USA/TX-HMH-2005/2020|EPI ISL 545064|B.1.370|USA|2020-05-18	North America|hCoV-19/USA/WI-GMF-14857/2020|EPI ISL 547691|B.1.3|USA|2020-08-11	0.0003025494	North America
North America|hCoV-19/USA/VA-DCLS-0310/2020|EPI ISL 463113|B.1.1|USA|2020-05-18	North America|hCoV-19/USA/WI-GMF-14857/2020|EPI ISL 547691|B.1.3|USA|2020-08-11	0.0006727082	North America
North America|hCoV-19/USA/VA-DCLS-0304/2020|EPI ISL 463107|B.1.1|USA|2020-05-18	North America|hCoV-19/USA/WI-GMF-14857/2020|EPI ISL 547691|B.1.3|USA|2020-08-11	0.0006053848	North America
North America|hCoV-19/USA/CA-ALSR-1753/2020|EPI ISL 512166|B.1|USA|2020-05-18	North America|hCoV-19/USA/WI-GMF-14857/2020|EPI ISL 547691|B.1.3|USA|2020-08-11	0.0004371181	North America
North America|hCoV-19/USA/CA-ALSR-1638/2020|EPI ISL 494706|B.1|USA|2020-05-19	North America|hCoV-19/USA/WI-GMF-14857/2020|EPI ISL 547691|B.1.3|USA|2020-08-11	0.0004034237	North America
North America|hCoV-19/USA/CA-SR0463/2020|EPI ISL 467984|B.1.5|USA|2020-05-19	North America|hCoV-19/USA/WI-GMF-14857/2020|EPI ISL 547691|B.1.3|USA|2020-08-11	0.0004370846	North America
North America|hCoV-19/USA/NV-NSPHL-A0180/2020|EPI ISL 515437|B.1.5|USA|2020-05-19	North America|hCoV-19/USA/WI-GMF-14857/2020|EPI ISL 547691|B.1.3|USA|2020-08-11	0.0003361986	North America
North America|hCoV-19/USA/UT-08629/2020|EPI ISL 524367|B.1.370|USA|2020-05-19	North America|hCoV-19/USA/WI-GMF-14857/2020|EPI ISL 547691|B.1.3|USA|2020-08-11	0.0005043875	North America
North America|hCoV-19/Canada/ON-UHTC 0123/2020|EPI ISL 526268|B.1.1|Canada|2020-05-20	North America|hCoV-19/USA/WI-GMF-14857/2020|EPI ISL 547691|B.1.3|USA|2020-08-11	0.0005717061	North America
North America|hCoV-19/USA/UT-08527/2020|EPI ISL 524290|B.1|USA|2020-05-20	North America|hCoV-19/USA/WI-GMF-14857/2020|EPI ISL 547691|B.1.3|USA|2020-08-11	0.0004707303	North America
North America|hCoV-19/USA/UT-08387/2020|EPI ISL 524170|B.1.370|USA|2020-05-20	North America|hCoV-19/USA/WI-GMF-14857/2020|EPI ISL 547691|B.1.3|USA|2020-08-11	0.0004707303	North America
North America|hCoV-19/USA/CA-ALSR-1866/2020|EPI ISL 512212|B.1.5|USA|2020-05-20	North America|hCoV-19/USA/WI-GMF-14857/2020|EPI ISL 547691|B.1.3|USA|2020-08-11	0.0004371251	North America
North America|hCoV-19/USA/VA-DCLS-0948/2020|EPI ISL 522805|B.1|USA|2020-05-21	North America|hCoV-19/USA/WI-GMF-14857/2020|EPI ISL 547691|B.1.3|USA|2020-08-11	0.0003698147	North America
North America|hCoV-19/USA/CA-CZB-2148/2020|EPI ISL 486365|B.1.3|USA|2020-05-21	North America|hCoV-19/USA/WI-GMF-14857/2020|EPI ISL 547691|B.1.3|USA|2020-08-11	0.0003361830	North America
North America|hCoV-19/USA/MN-MDH-1588/2020|EPI ISL 530184|B.1|USA|2020-05-21	North America|hCoV-19/USA/WI-GMF-14857/2020|EPI ISL 547691|B.1.3|USA|2020-08-11	0.0003698259	North America
North America|hCoV-19/USA/CA-ALSR-1739/2020|EPI ISL 512160|B.1|USA|2020-05-21	North America|hCoV-19/USA/WI-GMF-14857/2020|EPI ISL 547691|B.1.3|USA|2020-08-11	0.0004034797	North America
North America|hCoV-19/USA/CA-ALSR-1756/2020|EPI ISL 512167|B.1.5|USA|2020-05-21	North America|hCoV-19/USA/WI-GMF-14857/2020|EPI ISL 547691|B.1.3|USA|2020-08-11	0.0004034546	North America
North America|hCoV-19/USA/TX-HMH-2162/2020|EPI ISL 545153|B.1|USA|2020-05-22	North America|hCoV-19/USA/WI-GMF-14857/2020|EPI ISL 547691|B.1.3|USA|2020-08-11	0.0003698430	North America
North America|hCoV-19/USA/WI-UW-835/2020|EPI ISL 509842|B.1|USA|2020-05-22	North America|hCoV-19/USA/WI-GMF-14857/2020|EPI ISL 547691|B.1.3|USA|2020-08-11	0.0004372232	North America
North America|hCoV-19/USA/UT-08456/2020|EPI ISL 524228|B.1.370|USA|2020-05-22	North America|hCoV-19/USA/WI-GMF-14857/2020|EPI ISL 547691|B.1.3|USA|2020-08-11	0.0004707379	North America
North America|hCoV-19/USA/TX-HMH-2170/2020|EPI ISL 545159|B.1.370|USA|2020-05-22	North America|hCoV-19/USA/WI-GMF-14857/2020|EPI ISL 547691|B.1.3|USA|2020-08-11	0.0004034359	North America
North America|hCoV-19/USA/UT-UPHL-2008831/2020|EPI ISL 524851|B.1.370|USA|2020-05-23	North America|hCoV-19/USA/WI-GMF-14857/2020|EPI ISL 547691|B.1.3|USA|2020-08-11	0.0004707303	North America
North America|hCoV-19/USA/TX-HMH-2189/2020|EPI ISL 545171|B.1.1|USA|2020-05-23	North America|hCoV-19/USA/WI-GMF-14857/2020|EPI ISL 547691|B.1.3|USA|2020-08-11	0.0005380740	North America
North America|hCoV-19/USA/MD-MDH-0098/2020|EPI ISL 522833|B.1|USA|2020-05-23	North America|hCoV-19/USA/WI-GMF-14857/2020|EPI ISL 547691|B.1.3|USA|2020-08-11	0.0003361932	North America
North America|hCoV-19/Canada/ON-UHTC-0175/2020|EPI ISL 569973|B.1.1|Canada|2020-05-23	North America|hCoV-19/USA/WI-GMF-14857/2020|EPI ISL 547691|B.1.3|USA|2020-08-11	0.0005380491	North America
North America|hCoV-19/USA/TX-HMH-2253/2020|EPI ISL 545206|B.1.370|USA|2020-05-24	North America|hCoV-19/USA/WI-GMF-14857/2020|EPI ISL 547691|B.1.3|USA|2020-08-11	0.0004707085	North America
North America|hCoV-19/USA/VA-DCLS-0498/2020|EPI ISL 485815|B.1|USA|2020-05-24	North America|hCoV-19/USA/WI-GMF-14857/2020|EPI ISL 547691|B.1.3|USA|2020-08-11	0.0004371384	North America
North America|hCoV-19/USA/UT-08617/2020|EPI ISL 524358|B.1|USA|2020-05-24	North America|hCoV-19/USA/WI-GMF-14857/2020|EPI ISL 547691|B.1.3|USA|2020-08-11	0.0004034546	North America
North America|hCoV-19/USA/MD-MDH-0088/2020|EPI ISL 522824|B.1|USA|2020-05-24	North America|hCoV-19/USA/WI-GMF-14857/2020|EPI ISL 547691|B.1.3|USA|2020-08-11	0.0003700013	North America
North America|hCoV-19/USA/VA-DCLS-0494/2020|EPI ISL 485814|B.1|USA|2020-05-24	North America|hCoV-19/USA/WI-GMF-14857/2020|EPI ISL 547691|B.1.3|USA|2020-08-11	0.0004035042	North America
North America|hCoV-19/USA/WA-S1536/2020|EPI ISL 495962|B.1.124|USA|2020-05-25	North America|hCoV-19/USA/WI-GMF-14857/2020|EPI ISL 547691|B.1.3|USA|2020-08-11	0.0004370777	North America
North America|hCoV-19/USA/MI-MDHHS-SC20926/2020|EPI ISL 476062|B.1|USA|2020-05-25	North America|hCoV-19/USA/WI-GMF-14857/2020|EPI ISL 547691|B.1.3|USA|2020-08-11	0.0002689274	North America
North America|hCoV-19/USA/UT-UPHL-2008799/2020|EPI ISL 524825|B.1|USA|2020-05-25	North America|hCoV-19/USA/WI-GMF-14857/2020|EPI ISL 547691|B.1.3|USA|2020-08-11	0.0003025494	North America
North America|hCoV-19/USA/TX-HMH-2389/2020|EPI ISL 545281|B.1.1|USA|2020-05-25	North America|hCoV-19/USA/WI-GMF-14857/2020|EPI ISL 547691|B.1.3|USA|2020-08-11	0.0005043875	North America
North America|hCoV-19/USA/TX-HMH-2425/2020|EPI ISL 545306|B.1.1|USA|2020-05-26	North America|hCoV-19/USA/WI-GMF-14857/2020|EPI ISL 547691|B.1.3|USA|2020-08-11	0.0004371181	North America
North America|hCoV-19/USA/FL-BPHL-0815/2020|EPI ISL 514161|B.1|USA|2020-05-26	North America|hCoV-19/USA/WI-GMF-14857/2020|EPI ISL 547691|B.1.3|USA|2020-08-11	0.0005043569	North America
North America|hCoV-19/USA/WI-UW-817/2020|EPI ISL 509824|B.1|USA|2020-05-26	North America|hCoV-19/USA/WI-GMF-14857/2020|EPI ISL 547691|B.1.3|USA|2020-08-11	0.0003361884	North America
North America|hCoV-19/USA/WA-S1562/2020|EPI ISL 495988|B.1|USA|2020-05-26	North America|hCoV-19/USA/WI-GMF-14857/2020|EPI ISL 547691|B.1.3|USA|2020-08-11	0.0004371049	North America
North America|hCoV-19/USA/TX-HMH-2403/2020|EPI ISL 545290|B.1|USA|2020-05-26	North America|hCoV-19/USA/WI-GMF-14857/2020|EPI ISL 547691|B.1.3|USA|2020-08-11	0.0002689274	North America
North America|hCoV-19/USA/NV-NSPHL-A0202/2020|EPI ISL 515456|B.1|USA|2020-05-27	North America|hCoV-19/USA/WI-GMF-14857/2020|EPI ISL 547691|B.1.3|USA|2020-08-11	0.0003025634	North America
North America|hCoV-19/USA/WA-S1647/2020|EPI ISL 496073|B.1|USA|2020-05-27	North America|hCoV-19/USA/WI-GMF-14857/2020|EPI ISL 547691|B.1.3|USA|2020-08-11	0.0003025494	North America
North America|hCoV-19/USA/WA-S1635/2020|EPI ISL 496061|B.1|USA|2020-05-27	North America|hCoV-19/USA/WI-GMF-14857/2020|EPI ISL 547691|B.1.3|USA|2020-08-11	0.0003025634	North America
North America|hCoV-19/USA/WA-S1634/2020|EPI ISL 496060|B.1|USA|2020-05-27	North America|hCoV-19/USA/WI-GMF-14857/2020|EPI ISL 547691|B.1.3|USA|2020-08-11	0.0002689274	North America
North America|hCoV-19/USA/WA-S1638/2020|EPI ISL 496064|B.1|USA|2020-05-27	North America|hCoV-19/USA/WI-GMF-14857/2020|EPI ISL 547691|B.1.3|USA|2020-08-11	0.0003025586	North America
North America|hCoV-19/USA/MN-MDH-1583/2020|EPI ISL 530179|B.1.3|USA|2020-05-28	North America|hCoV-19/USA/WI-GMF-14857/2020|EPI ISL 547691|B.1.3|USA|2020-08-11	0.0004370846	North America
North America|hCoV-19/USA/TX-HMH-2474/2020|EPI ISL 545331|B.1.255|USA|2020-05-28	North America|hCoV-19/USA/WI-GMF-14857/2020|EPI ISL 547691|B.1.3|USA|2020-08-11	0.0004707160	North America
North America|hCoV-19/USA/TX-HMH-2482/2020|EPI ISL 545334|B.1.1|USA|2020-05-28	North America|hCoV-19/USA/WI-GMF-14857/2020|EPI ISL 547691|B.1.3|USA|2020-08-11	0.0005380740	North America
North America|hCoV-19/USA/VA-DCLS-0997/2020|EPI ISL 526899|B.1|USA|2020-05-28	North America|hCoV-19/USA/WI-GMF-14857/2020|EPI ISL 547691|B.1.3|USA|2020-08-11	0.0003698430	North America
North America|hCoV-19/USA/UT-UPHL-2008928/2020|EPI ISL 525033|B.1|USA|2020-05-28	North America|hCoV-19/USA/WI-GMF-14857/2020|EPI ISL 547691|B.1.3|USA|2020-08-11	0.0005716622	North America
North America|hCoV-19/USA/TX-HMH-2465/2020|EPI ISL 545325|B.1|USA|2020-05-29	North America|hCoV-19/USA/WI-GMF-14857/2020|EPI ISL 547691|B.1.3|USA|2020-08-11	0.0004371112	North America
North America|hCoV-19/USA/UT-UPHL-2008806/2020|EPI ISL 524832|B.1.370|USA|2020-05-29	North America|hCoV-19/USA/WI-GMF-14857/2020|EPI ISL 547691|B.1.3|USA|2020-08-11	0.0004707522	North America
North America|hCoV-19/USA/MD-MDH-0125/2020|EPI ISL 529167|B.1|USA|2020-05-29	North America|hCoV-19/USA/WI-GMF-14857/2020|EPI ISL 547691|B.1.3|USA|2020-08-11	0.0003362039	North America
North America|hCoV-19/USA/FL-BPHL-0551/2020|EPI ISL 508754|B.1.370|USA|2020-05-29	North America|hCoV-19/USA/WI-GMF-14857/2020|EPI ISL 547691|B.1.3|USA|2020-08-11	0.0005716184	North America
North America|hCoV-19/USA/WA-S1660/2020|EPI ISL 496086|B.1.1|USA|2020-05-29	North America|hCoV-19/USA/WI-GMF-14857/2020|EPI ISL 547691|B.1.3|USA|2020-08-11	0.0004707882	North America
North America|hCoV-19/USA/TX-HMH-3016/2020|EPI ISL 543936|B.1.1|USA|2020-05-30	North America|hCoV-19/USA/WI-GMF-14857/2020|EPI ISL 547691|B.1.3|USA|2020-08-11	0.0004707958	North America
North America|hCoV-19/USA/TX-HMH-3032/2020|EPI ISL 543946|B.1.370|USA|2020-05-30	North America|hCoV-19/USA/WI-GMF-14857/2020|EPI ISL 547691|B.1.3|USA|2020-08-11	0.0004034237	North America
North America|hCoV-19/USA/TX-HMH-2342/2020|EPI ISL 545255|B.1.370|USA|2020-05-30	North America|hCoV-19/USA/WI-GMF-14857/2020|EPI ISL 547691|B.1.3|USA|2020-08-11	0.0005044108	North America
North America|hCoV-19/USA/TX-HMH-3033/2020|EPI ISL 543947|B.1|USA|2020-05-30	North America|hCoV-19/USA/WI-GMF-14857/2020|EPI ISL 547691|B.1.3|USA|2020-08-11	0.0004370644	North America
North America|hCoV-19/USA/TX-HMH-3011/2020|EPI ISL 543931|B.1.1|USA|2020-05-30	North America|hCoV-19/USA/WI-GMF-14857/2020|EPI ISL 547691|B.1.3|USA|2020-08-11	0.0005380740	North America
North America|hCoV-19/USA/TX-HMH-2434/2020|EPI ISL 545307|B.1|USA|2020-05-31	North America|hCoV-19/USA/WI-GMF-14857/2020|EPI ISL 547691|B.1.3|USA|2020-08-11	0.0002689523	North America
North America|hCoV-19/USA/TX-HMH-2319/2020|EPI ISL 545241|B.1.1|USA|2020-05-31	North America|hCoV-19/USA/WI-GMF-14857/2020|EPI ISL 547691|B.1.3|USA|2020-08-11	0.0004034855	North America
North America|hCoV-19/Canada/ON-UHTC 0139/2020|EPI ISL 526275|B.1.1|Canada|2020-05-31	North America|hCoV-19/USA/WI-GMF-14857/2020|EPI ISL 547691|B.1.3|USA|2020-08-11	0.0005044108	North America
North America|hCoV-19/USA/CA-UCLA-30/2020|EPI ISL 537563|B.1|USA|2020-05-31	North America|hCoV-19/USA/WI-GMF-14857/2020|EPI ISL 547691|B.1.3|USA|2020-08-11	0.0004707807	North America
North America|hCoV-19/USA/TX-HMH-2993/2020|EPI ISL 543917|B.1.265|USA|2020-05-31	North America|hCoV-19/USA/WI-GMF-14857/2020|EPI ISL 547691|B.1.3|USA|2020-08-11	0.0003361728	North America
North America|hCoV-19/USA/UT-UPHL-2008777/2020|EPI ISL 524808|B.1.370|USA|2020-06-01	North America|hCoV-19/USA/WI-GMF-14857/2020|EPI ISL 547691|B.1.3|USA|2020-08-11	0.0004371252	North America
North America|hCoV-19/USA/TX-HMH-2543/2020|EPI ISL 545373|B.1.370|USA|2020-06-01	North America|hCoV-19/USA/WI-GMF-14857/2020|EPI ISL 547691|B.1.3|USA|2020-08-11	0.0004034733	North America
North America|hCoV-19/USA/WA-S1728/2020|EPI ISL 496154|B.1.1|USA|2020-06-01	North America|hCoV-19/USA/WI-GMF-14857/2020|EPI ISL 547691|B.1.3|USA|2020-08-11	0.0005044108	North America
North America|hCoV-19/USA/TX-HMH-2567/2020|EPI ISL 545392|B.1|USA|2020-06-01	North America|hCoV-19/USA/WI-GMF-14857/2020|EPI ISL 547691|B.1.3|USA|2020-08-11	0.0004370979	North America
North America|hCoV-19/USA/UT-UPHL-2008832/2020|EPI ISL 524852|B.1.370|USA|2020-06-01	North America|hCoV-19/USA/WI-GMF-14857/2020|EPI ISL 547691|B.1.3|USA|2020-08-11	0.0004707521	North America
North America|hCoV-19/USA/CA-IGI-0075/2020|EPI ISL 511829|B.1.3|USA|2020-06-02	North America|hCoV-19/USA/WI-GMF-14857/2020|EPI ISL 547691|B.1.3|USA|2020-08-11	0.0005380904	North America
North America|hCoV-19/USA/CA-CDC-4684/2020|EPI ISL 535662|B.1|USA|2020-06-02	North America|hCoV-19/USA/WI-GMF-14857/2020|EPI ISL 547691|B.1.3|USA|2020-08-11	0.0005043722	North America
North America|hCoV-19/USA/WA-S1802/2020|EPI ISL 496228|B.1|USA|2020-06-02	North America|hCoV-19/USA/WI-GMF-14857/2020|EPI ISL 547691|B.1.3|USA|2020-08-11	0.0003361884	North America
North America|hCoV-19/USA/NV-NSPHL-A0206/2020|EPI ISL 515460|B.1|USA|2020-06-02	North America|hCoV-19/USA/WI-GMF-14857/2020|EPI ISL 547691|B.1.3|USA|2020-08-11	0.0003698430	North America
North America|hCoV-19/USA/CA-IGI-0050/2020|EPI ISL 511805|B.1|USA|2020-06-02	North America|hCoV-19/USA/WI-GMF-14857/2020|EPI ISL 547691|B.1.3|USA|2020-08-11	0.0003361884	North America
North America|hCoV-19/USA/VA-DCLS-1017/2020|EPI ISL 526907|B.1.1|USA|2020-06-03	North America|hCoV-19/USA/WI-GMF-14857/2020|EPI ISL 547691|B.1.3|USA|2020-08-11	0.0007735784	North America
North America|hCoV-19/USA/TX-HMH-2768/2020|EPI ISL 545541|B.1.265|USA|2020-06-03	North America|hCoV-19/USA/WI-GMF-14857/2020|EPI ISL 547691|B.1.3|USA|2020-08-11	0.0003025494	North America
North America|hCoV-19/USA/WA-S1816/2020|EPI ISL 496242|B.1.124|USA|2020-06-03	North America|hCoV-19/USA/WI-GMF-14857/2020|EPI ISL 547691|B.1.3|USA|2020-08-11	0.0004370644	North America
North America|hCoV-19/USA/WA-S1938/2020|EPI ISL 497366|B.1.124|USA|2020-06-03	North America|hCoV-19/USA/WI-GMF-14857/2020|EPI ISL 547691|B.1.3|USA|2020-08-11	0.0005379993	North America
North America|hCoV-19/USA/WI-GMF-05143/2020|EPI ISL 471145|B.1.3|USA|2020-06-03	North America|hCoV-19/USA/WI-GMF-14857/2020|EPI ISL 547691|B.1.3|USA|2020-08-11	0.0002017000	North America
North America|hCoV-19/USA/CA-CDC-4698/2020|EPI ISL 535675|B.1|USA|2020-06-04	North America|hCoV-19/USA/WI-GMF-14857/2020|EPI ISL 547691|B.1.3|USA|2020-08-11	0.0005043875	North America
North America|hCoV-19/USA/WA-S1959/2020|EPI ISL 497387|B.1|USA|2020-06-04	North America|hCoV-19/USA/WI-GMF-14857/2020|EPI ISL 547691|B.1.3|USA|2020-08-11	0.0003025634	North America
North America|hCoV-19/USA/TX-HMH-2706/2020|EPI ISL 545492|B.1.370|USA|2020-06-04	North America|hCoV-19/USA/WI-GMF-14857/2020|EPI ISL 547691|B.1.3|USA|2020-08-11	0.0004034237	North America
North America|hCoV-19/USA/CA-CDC-4703/2020|EPI ISL 535680|B.1.5|USA|2020-06-04	North America|hCoV-19/USA/WI-GMF-14857/2020|EPI ISL 547691|B.1.3|USA|2020-08-11	0.0004707521	North America
North America|hCoV-19/USA/CA-CDC-4713/2020|EPI ISL 535689|B.1|USA|2020-06-04	North America|hCoV-19/USA/WI-GMF-14857/2020|EPI ISL 547691|B.1.3|USA|2020-08-11	0.0004370846	North America
North America|hCoV-19/USA/TX-HMH-2739/2020|EPI ISL 545518|B.1|USA|2020-06-05	North America|hCoV-19/USA/WI-GMF-14857/2020|EPI ISL 547691|B.1.3|USA|2020-08-11	0.0003025726	North America
North America|hCoV-19/USA/MD-MDH-0187/2020|EPI ISL 538271|B.1|USA|2020-06-05	North America|hCoV-19/USA/WI-GMF-14857/2020|EPI ISL 547691|B.1.3|USA|2020-08-11	0.0004034797	North America
North America|hCoV-19/USA/TX-HMH-2732/2020|EPI ISL 545511|B.1.370|USA|2020-06-05	North America|hCoV-19/USA/WI-GMF-14857/2020|EPI ISL 547691|B.1.3|USA|2020-08-11	0.0004034237	North America
North America|hCoV-19/USA/WA-S2027/2020|EPI ISL 497455|B.1.5|USA|2020-06-05	North America|hCoV-19/USA/WI-GMF-14857/2020|EPI ISL 547691|B.1.3|USA|2020-08-11	0.0005380242	North America
North America|hCoV-19/USA/WA-UW-10447/2020|EPI ISL 570310|B.1|USA|2020-06-05	North America|hCoV-19/USA/WI-GMF-14857/2020|EPI ISL 547691|B.1.3|USA|2020-08-11	0.0004034733	North America
North America|hCoV-19/USA/TX-HMH-2691/2020|EPI ISL 545479|B.1.1|USA|2020-06-06	North America|hCoV-19/USA/WI-GMF-14857/2020|EPI ISL 547691|B.1.3|USA|2020-08-11	0.0004707882	North America
North America|hCoV-19/USA/TX-HMH-2578/2020|EPI ISL 545401|B.1.1|USA|2020-06-06	North America|hCoV-19/USA/WI-GMF-14857/2020|EPI ISL 547691|B.1.3|USA|2020-08-11	0.0004034855	North America
North America|hCoV-19/USA/WI-UW-462/2020|EPI ISL 484837|B.1|USA|2020-06-06	North America|hCoV-19/USA/WI-GMF-14857/2020|EPI ISL 547691|B.1.3|USA|2020-08-11	0.0003025494	North America
North America|hCoV-19/USA/TX-HMH-2575/2020|EPI ISL 545398|B.1.370|USA|2020-06-06	North America|hCoV-19/USA/WI-GMF-14857/2020|EPI ISL 547691|B.1.3|USA|2020-08-11	0.0004707018	North America
North America|hCoV-19/USA/CA-UCLA-34/2020|EPI ISL 537567|B.1|USA|2020-06-06	North America|hCoV-19/USA/WI-GMF-14857/2020|EPI ISL 547691|B.1.3|USA|2020-08-11	0.0003026690	North America
North America|hCoV-19/USA/TX-HMH-2841/2020|EPI ISL 543812|B.1.361|USA|2020-06-07	North America|hCoV-19/USA/WI-GMF-14857/2020|EPI ISL 547691|B.1.3|USA|2020-08-11	0.0003362141	North America
North America|hCoV-19/USA/TX-HMH-2517/2020|EPI ISL 545353|B.1.3|USA|2020-06-07	North America|hCoV-19/USA/WI-GMF-14857/2020|EPI ISL 547691|B.1.3|USA|2020-08-11	0.0004371049	North America
North America|hCoV-19/USA/TX-HMH-2828/2020|EPI ISL 543802|B.1.3|USA|2020-06-07	North America|hCoV-19/USA/WI-GMF-14857/2020|EPI ISL 547691|B.1.3|USA|2020-08-11	0.0005381239	North America
North America|hCoV-19/USA/MD-MDH-0196/2020|EPI ISL 560809|B.1|USA|2020-06-07	North America|hCoV-19/USA/WI-GMF-14857/2020|EPI ISL 547691|B.1.3|USA|2020-08-11	0.0003025586	North America
North America|hCoV-19/USA/MD-MDH-0195/2020|EPI ISL 560808|B.1|USA|2020-06-07	North America|hCoV-19/USA/WI-GMF-14857/2020|EPI ISL 547691|B.1.3|USA|2020-08-11	0.0003361884	North America
North America|hCoV-19/USA/WA-S2143/2020|EPI ISL 497571|B.1|USA|2020-06-08	North America|hCoV-19/USA/WI-GMF-14857/2020|EPI ISL 547691|B.1.3|USA|2020-08-11	0.0003698200	North America
North America|hCoV-19/USA/TX-HMH-2839/2020|EPI ISL 543810|B.1.1|USA|2020-06-08	North America|hCoV-19/USA/WI-GMF-14857/2020|EPI ISL 547691|B.1.3|USA|2020-08-11	0.0006727609	North America
North America|hCoV-19/USA/TX-HMH-2802/2020|EPI ISL 545565|B.1|USA|2020-06-08	North America|hCoV-19/USA/WI-GMF-14857/2020|EPI ISL 547691|B.1.3|USA|2020-08-11	0.0004034546	North America
North America|hCoV-19/USA/TX-HMH-2792/2020|EPI ISL 545557|B.1.370|USA|2020-06-08	North America|hCoV-19/USA/WI-GMF-14857/2020|EPI ISL 547691|B.1.3|USA|2020-08-11	0.0006389526	North America
North America|hCoV-19/USA/MN-CDC-6286/2020|EPI ISL 527693|B.1|USA|2020-06-09	North America|hCoV-19/USA/WI-GMF-14857/2020|EPI ISL 547691|B.1.3|USA|2020-08-11	0.0002689274	North America
North America|hCoV-19/USA/TX-HMH-2926/2020|EPI ISL 543868|B.1.315|USA|2020-06-09	North America|hCoV-19/USA/WI-GMF-14857/2020|EPI ISL 547691|B.1.3|USA|2020-08-11	0.0003025726	North America
North America|hCoV-19/USA/OR-OHSU-0456/2020|EPI ISL 525813|B.1.5|USA|2020-06-09	North America|hCoV-19/USA/WI-GMF-14857/2020|EPI ISL 547691|B.1.3|USA|2020-08-11	0.0003698259	North America
North America|hCoV-19/Canada/ON-UHTC 0151/2020|EPI ISL 526284|B.1|Canada|2020-06-09	North America|hCoV-19/USA/WI-GMF-14857/2020|EPI ISL 547691|B.1.3|USA|2020-08-11	0.0004371049	North America
North America|hCoV-19/USA/WA-S2269/2020|EPI ISL 497697|B.1.124|USA|2020-06-09	North America|hCoV-19/USA/WI-GMF-14857/2020|EPI ISL 547691|B.1.3|USA|2020-08-11	0.0004706942	North America
North America|hCoV-19/USA/CA-IGI-0083/2020|EPI ISL 511837|B.1|USA|2020-06-10	North America|hCoV-19/USA/WI-GMF-14857/2020|EPI ISL 547691|B.1.3|USA|2020-08-11	0.0003361884	North America
North America|hCoV-19/USA/VA-DCLS-1076/2020|EPI ISL 528674|B.1|USA|2020-06-10	North America|hCoV-19/USA/WI-GMF-14857/2020|EPI ISL 547691|B.1.3|USA|2020-08-11	0.0004372169	North America
North America|hCoV-19/USA/WA-UW-10696/2020|EPI ISL 570352|B.1|USA|2020-06-10	North America|hCoV-19/USA/WI-GMF-14857/2020|EPI ISL 547691|B.1.3|USA|2020-08-11	0.0004707454	North America
North America|hCoV-19/USA/TX-HMH-3073/2020|EPI ISL 543977|B.1|USA|2020-06-10	North America|hCoV-19/USA/WI-GMF-14857/2020|EPI ISL 547691|B.1.3|USA|2020-08-11	0.0004034668	North America
North America|hCoV-19/USA/CA-IGI-0054/2020|EPI ISL 511809|B.1|USA|2020-06-11	North America|hCoV-19/USA/WI-GMF-14857/2020|EPI ISL 547691|B.1.3|USA|2020-08-11	0.0003698318	North America
North America|hCoV-19/USA/TX-HMH-3169/2020|EPI ISL 544045|B.1.361|USA|2020-06-11	North America|hCoV-19/USA/WI-GMF-14857/2020|EPI ISL 547691|B.1.3|USA|2020-08-11	0.0003362195	North America
North America|hCoV-19/USA/TX-HMH-3279/2020|EPI ISL 544097|B.1.1|USA|2020-06-11	North America|hCoV-19/USA/WI-GMF-14857/2020|EPI ISL 547691|B.1.3|USA|2020-08-11	0.0004371384	North America
North America|hCoV-19/USA/TX-HMH-3124/2020|EPI ISL 544010|B.1.3|USA|2020-06-11	North America|hCoV-19/USA/WI-GMF-14857/2020|EPI ISL 547691|B.1.3|USA|2020-08-11	0.0003361830	North America
North America|hCoV-19/USA/TX-HMH-3176/2020|EPI ISL 544051|B.1.1|USA|2020-06-11	North America|hCoV-19/USA/WI-GMF-14857/2020|EPI ISL 547691|B.1.3|USA|2020-08-11	0.0004371181	North America
North America|hCoV-19/USA/TX-HMH-3220/2020|EPI ISL 544088|B.1.361|USA|2020-06-12	North America|hCoV-19/USA/WI-GMF-14857/2020|EPI ISL 547691|B.1.3|USA|2020-08-11	0.0003698602	North America
North America|hCoV-19/USA/TX-HMH-3442/2020|EPI ISL 544197|B.1.370|USA|2020-06-12	North America|hCoV-19/USA/WI-GMF-14857/2020|EPI ISL 547691|B.1.3|USA|2020-08-11	0.0004707161	North America
North America|hCoV-19/USA/TX-HMH-3827/2020|EPI ISL 543231|B.1.370|USA|2020-06-12	North America|hCoV-19/USA/WI-GMF-14857/2020|EPI ISL 547691|B.1.3|USA|2020-08-11	0.0004707018	North America
North America|hCoV-19/Costa Rica/INC-0056/2020|EPI ISL 512662|B.1.1|Costa Rica|2020-06-12	North America|hCoV-19/USA/WI-GMF-14857/2020|EPI ISL 547691|B.1.3|USA|2020-08-11	0.0006054128	North America
North America|hCoV-19/USA/TX-HMH-3228/2020|EPI ISL 544095|B.1.3|USA|2020-06-13	North America|hCoV-19/USA/WI-GMF-14857/2020|EPI ISL 547691|B.1.3|USA|2020-08-11	0.0005381153	North America
North America|hCoV-19/USA/TX-HMH-3420/2020|EPI ISL 544179|B.1.1|USA|2020-06-13	North America|hCoV-19/USA/WI-GMF-14857/2020|EPI ISL 547691|B.1.3|USA|2020-08-11	0.0004371384	North America
North America|hCoV-19/USA/TX-HMH-3428/2020|EPI ISL 544185|B.1|USA|2020-06-13	North America|hCoV-19/USA/WI-GMF-14857/2020|EPI ISL 547691|B.1.3|USA|2020-08-11	0.0004034733	North America
North America|hCoV-19/USA/TX-HMH-3211/2020|EPI ISL 544079|B.1.370|USA|2020-06-13	North America|hCoV-19/USA/WI-GMF-14857/2020|EPI ISL 547691|B.1.3|USA|2020-08-11	0.0005043802	North America
North America|hCoV-19/USA/TX-HMH-3229/2020|EPI ISL 544096|B.1.1|USA|2020-06-13	North America|hCoV-19/USA/WI-GMF-14857/2020|EPI ISL 547691|B.1.3|USA|2020-08-11	0.0005717060	North America
North America|hCoV-19/USA/TX-HMH-3370/2020|EPI ISL 544154|B.1|USA|2020-06-14	North America|hCoV-19/USA/WI-GMF-14857/2020|EPI ISL 547691|B.1.3|USA|2020-08-11	0.0002353067	North America
North America|hCoV-19/USA/TX-HMH-3412/2020|EPI ISL 544172|B.1.361|USA|2020-06-14	North America|hCoV-19/USA/WI-GMF-14857/2020|EPI ISL 547691|B.1.3|USA|2020-08-11	0.0003698602	North America
North America|hCoV-19/USA/TX-HMH-3546/2020|EPI ISL 543009|B.1.370|USA|2020-06-14	North America|hCoV-19/USA/WI-GMF-14857/2020|EPI ISL 547691|B.1.3|USA|2020-08-11	0.0004034237	North America
North America|hCoV-19/USA/TX-HMH-3402/2020|EPI ISL 544162|B.1.370|USA|2020-06-14	North America|hCoV-19/USA/WI-GMF-14857/2020|EPI ISL 547691|B.1.3|USA|2020-08-11	0.0004707379	North America
North America|hCoV-19/USA/WI-GMF-06563/2020|EPI ISL 489905|B.1.3|USA|2020-06-15	North America|hCoV-19/USA/WI-GMF-14857/2020|EPI ISL 547691|B.1.3|USA|2020-08-11	0.0002017000	North America
North America|hCoV-19/USA/TX-HMH-3570/2020|EPI ISL 543030|B.1.1|USA|2020-06-15	North America|hCoV-19/USA/WI-GMF-14857/2020|EPI ISL 547691|B.1.3|USA|2020-08-11	0.0005716622	North America
North America|hCoV-19/USA/CA-IGI-0066/2020|EPI ISL 511862|B.1.1|USA|2020-06-15	North America|hCoV-19/USA/WI-GMF-14857/2020|EPI ISL 547691|B.1.3|USA|2020-08-11	0.0005384344	North America
North America|hCoV-19/USA/CA-CDC-4719/2020|EPI ISL 535694|B.1|USA|2020-06-15	North America|hCoV-19/USA/WI-GMF-14857/2020|EPI ISL 547691|B.1.3|USA|2020-08-11	0.0005043874	North America
North America|hCoV-19/USA/WA-UW-11728/2020|EPI ISL 570464|B.1.247|USA|2020-06-16	North America|hCoV-19/USA/WI-GMF-14857/2020|EPI ISL 547691|B.1.3|USA|2020-08-11	0.0006053578	North America
North America|hCoV-19/USA/WA-S2450/2020|EPI ISL 497082|B.1.1|USA|2020-06-16	North America|hCoV-19/USA/WI-GMF-14857/2020|EPI ISL 547691|B.1.3|USA|2020-08-11	0.0004707446	North America
North America|hCoV-19/USA/CA-CDC-4730/2020|EPI ISL 535701|B.1|USA|2020-06-16	North America|hCoV-19/USA/WI-GMF-14857/2020|EPI ISL 547691|B.1.3|USA|2020-08-11	0.0005043488	North America
North America|hCoV-19/USA/MN-MDH-1646/2020|EPI ISL 539840|B.1.370|USA|2020-06-16	North America|hCoV-19/USA/WI-GMF-14857/2020|EPI ISL 547691|B.1.3|USA|2020-08-11	0.0004371049	North America
North America|hCoV-19/USA/TX-HMH-3918/2020|EPI ISL 543280|B.1.1|USA|2020-06-16	North America|hCoV-19/USA/WI-GMF-14857/2020|EPI ISL 547691|B.1.3|USA|2020-08-11	0.0006053578	North America
North America|hCoV-19/USA/TX-HMH-4390/2020|EPI ISL 543583|B.1.1|USA|2020-06-17	North America|hCoV-19/USA/WI-GMF-14857/2020|EPI ISL 547691|B.1.3|USA|2020-08-11	0.0005716887	North America
North America|hCoV-19/USA/TX-HMH-4423/2020|EPI ISL 543607|B.1.370|USA|2020-06-17	North America|hCoV-19/USA/WI-GMF-14857/2020|EPI ISL 547691|B.1.3|USA|2020-08-11	0.0005380328	North America
North America|hCoV-19/USA/WA-S2555/2020|EPI ISL 497187|B.1|USA|2020-06-17	North America|hCoV-19/USA/WI-GMF-14857/2020|EPI ISL 547691|B.1.3|USA|2020-08-11	0.0002689274	North America
North America|hCoV-19/USA/TX-HMH-3855/2020|EPI ISL 543256|B.1.1|USA|2020-06-17	North America|hCoV-19/USA/WI-GMF-14857/2020|EPI ISL 547691|B.1.3|USA|2020-08-11	0.0005380654	North America
North America|hCoV-19/USA/TX-HMH-4296/2020|EPI ISL 543506|B.1.3|USA|2020-06-18	North America|hCoV-19/USA/WI-GMF-14857/2020|EPI ISL 547691|B.1.3|USA|2020-08-11	0.0006054138	North America
North America|hCoV-19/USA/TX-HMH-4320/2020|EPI ISL 543529|B.1|USA|2020-06-18	North America|hCoV-19/USA/WI-GMF-14857/2020|EPI ISL 547691|B.1.3|USA|2020-08-11	0.0004370846	North America
North America|hCoV-19/USA/WA-S2578/2020|EPI ISL 497210|B.1.124|USA|2020-06-18	North America|hCoV-19/USA/WI-GMF-14857/2020|EPI ISL 547691|B.1.3|USA|2020-08-11	0.0005379829	North America
North America|hCoV-19/USA/TX-HMH-4185/2020|EPI ISL 543420|B.1.1|USA|2020-06-18	North America|hCoV-19/USA/WI-GMF-14857/2020|EPI ISL 547691|B.1.3|USA|2020-08-11	0.0005717152	North America
North America|hCoV-19/USA/CA-ALSR-1102-SAN/2020|EPI ISL 483528|B.1|USA|2020-06-18	North America|hCoV-19/USA/WI-GMF-14857/2020|EPI ISL 547691|B.1.3|USA|2020-08-11	0.0007062935	North America
North America|hCoV-19/Mexico/COA-InDRE 40/2020|EPI ISL 516620|B.1.1|Mexico|2020-06-19	North America|hCoV-19/USA/WI-GMF-14857/2020|EPI ISL 547691|B.1.3|USA|2020-08-11	0.0005716887	North America
North America|hCoV-19/USA/MO-WUSTL046/2020|EPI ISL 493075|B.1|USA|2020-06-19	North America|hCoV-19/USA/WI-GMF-14857/2020|EPI ISL 547691|B.1.3|USA|2020-08-11	0.0004371049	North America
North America|hCoV-19/Canada/ON-UHTC-0270/2020|EPI ISL 570002|B.1.36|Canada|2020-06-19	North America|hCoV-19/USA/WI-GMF-14857/2020|EPI ISL 547691|B.1.3|USA|2020-08-11	0.0007398278	North America
North America|hCoV-19/USA/SC-DHEC-0586/2020|EPI ISL 529095|B.1.3|USA|2020-06-19	North America|hCoV-19/USA/WI-GMF-14857/2020|EPI ISL 547691|B.1.3|USA|2020-08-11	0.0003698200	North America
North America|hCoV-19/USA/TX-HMH-4839/2020|EPI ISL 544367|B.1.265|USA|2020-06-20	North America|hCoV-19/USA/WI-GMF-14857/2020|EPI ISL 547691|B.1.3|USA|2020-08-11	0.0004707597	North America
North America|hCoV-19/USA/WA-UW-11290/2020|EPI ISL 570390|B.1.1|USA|2020-06-20	North America|hCoV-19/USA/WI-GMF-14857/2020|EPI ISL 547691|B.1.3|USA|2020-08-11	0.0005043875	North America
North America|hCoV-19/USA/WA-S2711/2020|EPI ISL 525701|B.1|USA|2020-06-20	North America|hCoV-19/USA/WI-GMF-14857/2020|EPI ISL 547691|B.1.3|USA|2020-08-11	0.0004370714	North America
North America|hCoV-19/USA/VA-DCLS-1110/2020|EPI ISL 529913|B.1.370|USA|2020-06-20	North America|hCoV-19/USA/WI-GMF-14857/2020|EPI ISL 547691|B.1.3|USA|2020-08-11	0.0004034359	North America
North America|hCoV-19/USA/TX-HMH-5076/2020|EPI ISL 544506|B.1.361|USA|2020-06-20	North America|hCoV-19/USA/WI-GMF-14857/2020|EPI ISL 547691|B.1.3|USA|2020-08-11	0.0005044028	North America
North America|hCoV-19/USA/TX-HMH-4678/2020|EPI ISL 544249|B.1.1|USA|2020-06-21	North America|hCoV-19/USA/WI-GMF-14857/2020|EPI ISL 547691|B.1.3|USA|2020-08-11	0.0004371384	North America
North America|hCoV-19/USA/TX-HMH-4844/2020|EPI ISL 544370|B.1.361|USA|2020-06-21	North America|hCoV-19/USA/WI-GMF-14857/2020|EPI ISL 547691|B.1.3|USA|2020-08-11	0.0003362141	North America
North America|hCoV-19/USA/TX-HMH-4615/2020|EPI ISL 543756|B.1.370|USA|2020-06-21	North America|hCoV-19/USA/WI-GMF-14857/2020|EPI ISL 547691|B.1.3|USA|2020-08-11	0.0004034920	North America
North America|hCoV-19/USA/CA-ALSR-1045-SAN/2020|EPI ISL 483481|B.1|USA|2020-06-21	North America|hCoV-19/USA/WI-GMF-14857/2020|EPI ISL 547691|B.1.3|USA|2020-08-11	0.0005717243	North America
North America|hCoV-19/USA/WA-UW-11562/2020|EPI ISL 570437|B.1.1|USA|2020-06-22	North America|hCoV-19/USA/WI-GMF-14857/2020|EPI ISL 547691|B.1.3|USA|2020-08-11	0.0004371181	North America
North America|hCoV-19/USA/WA-UW-11350/2020|EPI ISL 570400|B.1.1|USA|2020-06-22	North America|hCoV-19/USA/WI-GMF-14857/2020|EPI ISL 547691|B.1.3|USA|2020-08-11	0.0005043875	North America
North America|hCoV-19/USA/TX-HMH-4865/2020|EPI ISL 544387|B.1.3|USA|2020-06-22	North America|hCoV-19/USA/WI-GMF-14857/2020|EPI ISL 547691|B.1.3|USA|2020-08-11	0.0006054138	North America
North America|hCoV-19/USA/TX-HMH-4875/2020|EPI ISL 544394|B.1|USA|2020-06-22	North America|hCoV-19/USA/WI-GMF-14857/2020|EPI ISL 547691|B.1.3|USA|2020-08-11	0.0004034546	North America
North America|hCoV-19/USA/WI-UW-585/2020|EPI ISL 484960|B.1.3|USA|2020-06-22	North America|hCoV-19/USA/WI-GMF-14857/2020|EPI ISL 547691|B.1.3|USA|2020-08-11	0.0003698200	North America
North America|hCoV-19/USA/VA-DCLS-1189/2020|EPI ISL 529936|B.1|USA|2020-06-23	North America|hCoV-19/USA/WI-GMF-14857/2020|EPI ISL 547691|B.1.3|USA|2020-08-11	0.0004034423	North America
North America|hCoV-19/USA/WA-UW-11472/2020|EPI ISL 570415|B.1.370|USA|2020-06-23	North America|hCoV-19/USA/WI-GMF-14857/2020|EPI ISL 547691|B.1.3|USA|2020-08-11	0.0006389230	North America
North America|hCoV-19/USA/FL-BPHL-0754/2020|EPI ISL 512560|B.1.3|USA|2020-06-23	North America|hCoV-19/USA/WI-GMF-14857/2020|EPI ISL 547691|B.1.3|USA|2020-08-11	0.0004034733	North America
North America|hCoV-19/USA/CA-ALSR-1086-SAN/2020|EPI ISL 483513|B.1|USA|2020-06-23	North America|hCoV-19/USA/WI-GMF-14857/2020|EPI ISL 547691|B.1.3|USA|2020-08-11	0.0004034668	North America
North America|hCoV-19/USA/TX-HMH-5091/2020|EPI ISL 544518|B.1.361|USA|2020-06-24	North America|hCoV-19/USA/WI-GMF-14857/2020|EPI ISL 547691|B.1.3|USA|2020-08-11	0.0004034733	North America
North America|hCoV-19/USA/TX-HMH-5520/2020|EPI ISL 544841|B.1.370|USA|2020-06-24	North America|hCoV-19/USA/WI-GMF-14857/2020|EPI ISL 547691|B.1.3|USA|2020-08-11	0.0005043875	North America
North America|hCoV-19/USA/WA-UW-12027/2020|EPI ISL 501106|B.1|USA|2020-06-24	North America|hCoV-19/USA/WI-GMF-14857/2020|EPI ISL 547691|B.1.3|USA|2020-08-11	0.0003361830	North America
North America|hCoV-19/USA/TX-HMH-5036/2020|EPI ISL 544476|B.1|USA|2020-06-24	North America|hCoV-19/USA/WI-GMF-14857/2020|EPI ISL 547691|B.1.3|USA|2020-08-11	0.0004034733	North America
North America|hCoV-19/USA/WI-GMF-07816/2020|EPI ISL 489925|B.1.3|USA|2020-06-24	North America|hCoV-19/USA/WI-GMF-14857/2020|EPI ISL 547691|B.1.3|USA|2020-08-11	0.0002353214	North America
North America|hCoV-19/USA/TX-HMH-5418/2020|EPI ISL 544762|B.1.3|USA|2020-06-25	North America|hCoV-19/USA/WI-GMF-14857/2020|EPI ISL 547691|B.1.3|USA|2020-08-11	0.0005380989	North America
North America|hCoV-19/USA/TX-HMH-5356/2020|EPI ISL 544711|B.1.3|USA|2020-06-25	North America|hCoV-19/USA/WI-GMF-14857/2020|EPI ISL 547691|B.1.3|USA|2020-08-11	0.0005717682	North America
North America|hCoV-19/USA/WA-UW-11903/2020|EPI ISL 570476|B.1.3|USA|2020-06-25	North America|hCoV-19/USA/WI-GMF-14857/2020|EPI ISL 547691|B.1.3|USA|2020-08-11	0.0003361986	North America
North America|hCoV-19/USA/MN-MDH-1405/2020|EPI ISL 514624|B.1.3|USA|2020-06-25	North America|hCoV-19/USA/WI-GMF-14857/2020|EPI ISL 547691|B.1.3|USA|2020-08-11	0.0002353323	North America
North America|hCoV-19/USA/TX-HMH-6803/2020|EPI ISL 546253|B.1|USA|2020-06-25	North America|hCoV-19/USA/WI-GMF-14857/2020|EPI ISL 547691|B.1.3|USA|2020-08-11	0.0004034610	North America
North America|hCoV-19/USA/SC-DHEC-0929/2020|EPI ISL 538420|B.1|USA|2020-06-26	North America|hCoV-19/USA/WI-GMF-14857/2020|EPI ISL 547691|B.1.3|USA|2020-08-11	0.0004707378	North America
North America|hCoV-19/USA/IL-UW-670/2020|EPI ISL 491311|B.1.3|USA|2020-06-26	North America|hCoV-19/USA/WI-GMF-14857/2020|EPI ISL 547691|B.1.3|USA|2020-08-11	0.0004371182	North America
North America|hCoV-19/USA/SC-DHEC-0863/2020|EPI ISL 538399|B.1.3|USA|2020-06-26	North America|hCoV-19/USA/WI-GMF-14857/2020|EPI ISL 547691|B.1.3|USA|2020-08-11	0.0003698371	North America
North America|hCoV-19/USA/WI-GMF-07962/2020|EPI ISL 489926|B.1.3|USA|2020-06-26	North America|hCoV-19/USA/WI-GMF-14857/2020|EPI ISL 547691|B.1.3|USA|2020-08-11	0.0002353214	North America
North America|hCoV-19/USA/TX-HMH-5541/2020|EPI ISL 544850|B.1.1|USA|2020-06-26	North America|hCoV-19/USA/WI-GMF-14857/2020|EPI ISL 547691|B.1.3|USA|2020-08-11	0.0006726458	North America
North America|hCoV-19/USA/TX-HMH-6526/2020|EPI ISL 546059|B.1.361|USA|2020-06-27	North America|hCoV-19/USA/WI-GMF-14857/2020|EPI ISL 547691|B.1.3|USA|2020-08-11	0.0004034733	North America
North America|hCoV-19/USA/TX-HMH-6900/2020|EPI ISL 546335|B.1|USA|2020-06-27	North America|hCoV-19/USA/WI-GMF-14857/2020|EPI ISL 547691|B.1.3|USA|2020-08-11	0.0004034424	North America
North America|hCoV-19/USA/FL-BPHL-1480/2020|EPI ISL 549262|B.1.3|USA|2020-06-27	North America|hCoV-19/USA/WI-GMF-14857/2020|EPI ISL 547691|B.1.3|USA|2020-08-11	0.0003698430	North America
North America|hCoV-19/USA/TX-HMH-6500/2020|EPI ISL 546040|B.1.1|USA|2020-06-27	North America|hCoV-19/USA/WI-GMF-14857/2020|EPI ISL 547691|B.1.3|USA|2020-08-11	0.0005380491	North America
North America|hCoV-19/USA/WA-UW-12626/2020|EPI ISL 570879|B.1.1|USA|2020-06-27	North America|hCoV-19/USA/WI-GMF-14857/2020|EPI ISL 547691|B.1.3|USA|2020-08-11	0.0005043875	North America
North America|hCoV-19/USA/TX-HMH-6963/2020|EPI ISL 546390|B.1|USA|2020-06-28	North America|hCoV-19/USA/WI-GMF-14857/2020|EPI ISL 547691|B.1.3|USA|2020-08-11	0.0003698543	North America
North America|hCoV-19/USA/TX-HMH-7019/2020|EPI ISL 546438|B.1.361|USA|2020-06-28	North America|hCoV-19/USA/WI-GMF-14857/2020|EPI ISL 547691|B.1.3|USA|2020-08-11	0.0003698430	North America
North America|hCoV-19/USA/TX-HMH-7081/2020|EPI ISL 546488|B.1.1|USA|2020-06-28	North America|hCoV-19/USA/WI-GMF-14857/2020|EPI ISL 547691|B.1.3|USA|2020-08-11	0.0004371181	North America
North America|hCoV-19/USA/TX-HMH-6975/2020|EPI ISL 546400|B.1.370|USA|2020-06-28	North America|hCoV-19/USA/WI-GMF-14857/2020|EPI ISL 547691|B.1.3|USA|2020-08-11	0.0005716805	North America
North America|hCoV-19/USA/TX-HMH-6010/2020|EPI ISL 547166|B.1.370|USA|2020-06-28	North America|hCoV-19/USA/WI-GMF-14857/2020|EPI ISL 547691|B.1.3|USA|2020-08-11	0.0004370511	North America
North America|hCoV-19/USA/TX-HMH-5375/2020|EPI ISL 544727|B.1|USA|2020-06-29	North America|hCoV-19/USA/WI-GMF-14857/2020|EPI ISL 547691|B.1.3|USA|2020-08-11	0.0004034482	North America
North America|hCoV-19/USA/TX-HMH-5499/2020|EPI ISL 544822|B.1.361|USA|2020-06-29	North America|hCoV-19/USA/WI-GMF-14857/2020|EPI ISL 547691|B.1.3|USA|2020-08-11	0.0003698543	North America
North America|hCoV-19/USA/TX-HMH-7207/2020|EPI ISL 546598|B.1.361|USA|2020-06-29	North America|hCoV-19/USA/WI-GMF-14857/2020|EPI ISL 547691|B.1.3|USA|2020-08-11	0.0004034733	North America
North America|hCoV-19/USA/GA-CDC-5095/2020|EPI ISL 566085|B.1|USA|2020-06-29	North America|hCoV-19/USA/WI-GMF-14857/2020|EPI ISL 547691|B.1.3|USA|2020-08-11	0.0005380491	North America
North America|hCoV-19/USA/TX-HMH-7342/2020|EPI ISL 546689|B.1.370|USA|2020-06-29	North America|hCoV-19/USA/WI-GMF-14857/2020|EPI ISL 547691|B.1.3|USA|2020-08-11	0.0005043722	North America
North America|hCoV-19/USA/WA-UW-13047/2020|EPI ISL 570844|B.1.1|USA|2020-06-30	North America|hCoV-19/USA/WI-GMF-14857/2020|EPI ISL 547691|B.1.3|USA|2020-08-11	0.0005044342	North America
North America|hCoV-19/USA/FL-BPHL-0913/2020|EPI ISL 517803|B.1|USA|2020-06-30	North America|hCoV-19/USA/WI-GMF-14857/2020|EPI ISL 547691|B.1.3|USA|2020-08-11	0.0003025586	North America
North America|hCoV-19/USA/FL-AG7J/2020|EPI ISL 513285|B.1|USA|2020-06-30	North America|hCoV-19/USA/WI-GMF-14857/2020|EPI ISL 547691|B.1.3|USA|2020-08-11	0.0004706800	North America
North America|hCoV-19/USA/TX-HMH-5916/2020|EPI ISL 547106|B.1.1|USA|2020-06-30	North America|hCoV-19/USA/WI-GMF-14857/2020|EPI ISL 547691|B.1.3|USA|2020-08-11	0.0004371181	North America
North America|hCoV-19/USA/TX-HMH-6037/2020|EPI ISL 547183|B.1.1|USA|2020-06-30	North America|hCoV-19/USA/WI-GMF-14857/2020|EPI ISL 547691|B.1.3|USA|2020-08-11	0.0004707958	North America
North America|hCoV-19/USA/WI-GMF-08700/2020|EPI ISL 489934|B.1.3|USA|2020-07-01	North America|hCoV-19/USA/WI-GMF-14857/2020|EPI ISL 547691|B.1.3|USA|2020-08-11	0.0002353214	North America
North America|hCoV-19/USA/TX-HMH-8040/2020|EPI ISL 545811|B.1|USA|2020-07-01	North America|hCoV-19/USA/WI-GMF-14857/2020|EPI ISL 547691|B.1.3|USA|2020-08-11	0.0004370916	North America
North America|hCoV-19/USA/IA-GMF-08792/2020|EPI ISL 489897|B.1|USA|2020-07-01	North America|hCoV-19/USA/WI-GMF-14857/2020|EPI ISL 547691|B.1.3|USA|2020-08-11	0.0005717243	North America
North America|hCoV-19/USA/TX-HMH-7985/2020|EPI ISL 545766|B.1|USA|2020-07-01	North America|hCoV-19/USA/WI-GMF-14857/2020|EPI ISL 547691|B.1.3|USA|2020-08-11	0.0005043874	North America
North America|hCoV-19/USA/WI-UW-721/2020|EPI ISL 491396|B.1|USA|2020-07-01	North America|hCoV-19/USA/WI-GMF-14857/2020|EPI ISL 547691|B.1.3|USA|2020-08-11	0.0005382431	North America
North America|hCoV-19/USA/GA-CDC-5127/2020|EPI ISL 566107|B.1|USA|2020-07-02	North America|hCoV-19/USA/WI-GMF-14857/2020|EPI ISL 547691|B.1.3|USA|2020-08-11	0.0005044108	North America
North America|hCoV-19/USA/CA-IGI-0206/2020|EPI ISL 569933|B.1.1|USA|2020-07-02	North America|hCoV-19/USA/WI-GMF-14857/2020|EPI ISL 547691|B.1.3|USA|2020-08-11	0.0005717499	North America
North America|hCoV-19/USA/GA-CDC-5126/2020|EPI ISL 566106|B.1|USA|2020-07-02	North America|hCoV-19/USA/WI-GMF-14857/2020|EPI ISL 547691|B.1.3|USA|2020-08-11	0.0005380741	North America
North America|hCoV-19/USA/WA-S2718/2020|EPI ISL 525708|B.1.1|USA|2020-07-02	North America|hCoV-19/USA/WI-GMF-14857/2020|EPI ISL 547691|B.1.3|USA|2020-08-11	0.0004707664	North America
North America|hCoV-19/USA/TX-HMH-6215/2020|EPI ISL 547318|B.1.3|USA|2020-07-02	North America|hCoV-19/USA/WI-GMF-14857/2020|EPI ISL 547691|B.1.3|USA|2020-08-11	0.0006054138	North America
North America|hCoV-19/USA/VA-DCLS-0737/2020|EPI ISL 526858|B.1.3|USA|2020-07-03	North America|hCoV-19/USA/WI-GMF-14857/2020|EPI ISL 547691|B.1.3|USA|2020-08-11	0.0004707996	North America
North America|hCoV-19/USA/VA-DCLS-0738/2020|EPI ISL 526859|B.1.3|USA|2020-07-03	North America|hCoV-19/USA/WI-GMF-14857/2020|EPI ISL 547691|B.1.3|USA|2020-08-11	0.0004707379	North America
North America|hCoV-19/USA/SC-20-1385-T10/2020|EPI ISL 516755|B.1.370|USA|2020-07-03	North America|hCoV-19/USA/WI-GMF-14857/2020|EPI ISL 547691|B.1.3|USA|2020-08-11	0.0003698147	North America
North America|hCoV-19/USA/WA-UW-13299/2020|EPI ISL 570963|B.1|USA|2020-07-03	North America|hCoV-19/USA/WI-GMF-14857/2020|EPI ISL 547691|B.1.3|USA|2020-08-11	0.0003698259	North America
North America|hCoV-19/USA/TX-HMH-8031/2020|EPI ISL 545803|B.1.370|USA|2020-07-03	North America|hCoV-19/USA/WI-GMF-14857/2020|EPI ISL 547691|B.1.3|USA|2020-08-11	0.0004370644	North America
North America|hCoV-19/USA/TX-HMH-6387/2020|EPI ISL 545960|B.1.361|USA|2020-07-04	North America|hCoV-19/USA/WI-GMF-14857/2020|EPI ISL 547691|B.1.3|USA|2020-08-11	0.0003698430	North America
North America|hCoV-19/USA/WI-GMF-09171/2020|EPI ISL 489942|B.1.3|USA|2020-07-04	North America|hCoV-19/USA/WI-GMF-14857/2020|EPI ISL 547691|B.1.3|USA|2020-08-11	0.0002689441	North America
North America|hCoV-19/USA/MD-MDH-0127/2020|EPI ISL 524892|B.1|USA|2020-07-04	North America|hCoV-19/USA/WI-GMF-14857/2020|EPI ISL 547691|B.1.3|USA|2020-08-11	0.0004707446	North America
North America|hCoV-19/USA/TX-HMH-6198/2020|EPI ISL 547306|B.1.361|USA|2020-07-04	North America|hCoV-19/USA/WI-GMF-14857/2020|EPI ISL 547691|B.1.3|USA|2020-08-11	0.0003698602	North America
North America|hCoV-19/USA/TX-HMH-6187/2020|EPI ISL 547298|B.1.361|USA|2020-07-04	North America|hCoV-19/USA/WI-GMF-14857/2020|EPI ISL 547691|B.1.3|USA|2020-08-11	0.0003698430	North America
North America|hCoV-19/Costa Rica/INC-0080/2020|EPI ISL 527748|B.1|Costa Rica|2020-07-05	North America|hCoV-19/USA/WI-GMF-14857/2020|EPI ISL 547691|B.1.3|USA|2020-08-11	0.0005043875	North America
North America|hCoV-19/USA/TX-HMH-6406/2020|EPI ISL 545977|B.1.1|USA|2020-07-05	North America|hCoV-19/USA/WI-GMF-14857/2020|EPI ISL 547691|B.1.3|USA|2020-08-11	0.0004707664	North America
North America|hCoV-19/USA/TX-HMH-6356/2020|EPI ISL 547413|B.1.361|USA|2020-07-05	North America|hCoV-19/USA/WI-GMF-14857/2020|EPI ISL 547691|B.1.3|USA|2020-08-11	0.0004034733	North America
North America|hCoV-19/Mexico/BCN-InDRE-51/2020|EPI ISL 516611|B.1|Mexico|2020-07-05	North America|hCoV-19/USA/WI-GMF-14857/2020|EPI ISL 547691|B.1.3|USA|2020-08-11	0.0004707521	North America
North America|hCoV-19/USA/TX-HMH-8020/2020|EPI ISL 545796|B.1.1|USA|2020-07-05	North America|hCoV-19/USA/WI-GMF-14857/2020|EPI ISL 547691|B.1.3|USA|2020-08-11	0.0004707521	North America
North America|hCoV-19/USA/WI-GMF-09471/2020|EPI ISL 489945|B.1.3|USA|2020-07-06	North America|hCoV-19/USA/WI-GMF-14857/2020|EPI ISL 547691|B.1.3|USA|2020-08-11	0.0002353214	North America
North America|hCoV-19/USA/MN-MDH-1417/2020|EPI ISL 514636|B.1.370|USA|2020-07-06	North America|hCoV-19/USA/WI-GMF-14857/2020|EPI ISL 547691|B.1.3|USA|2020-08-11	0.0004034546	North America
North America|hCoV-19/USA/SC-DHEC-1079/2020|EPI ISL 541664|B.1.3|USA|2020-07-06	North America|hCoV-19/USA/WI-GMF-14857/2020|EPI ISL 547691|B.1.3|USA|2020-08-11	0.0003025678	North America
North America|hCoV-19/USA/TX-HMH-6441/2020|EPI ISL 545998|B.1.370|USA|2020-07-06	North America|hCoV-19/USA/WI-GMF-14857/2020|EPI ISL 547691|B.1.3|USA|2020-08-11	0.0006726265	North America
North America|hCoV-19/USA/WI-GMF-M00018/2020|EPI ISL 547669|B.1.3|USA|2020-07-06	North America|hCoV-19/USA/WI-GMF-14857/2020|EPI ISL 547691|B.1.3|USA|2020-08-11	0.0002689566	North America
North America|hCoV-19/USA/TX-HMH-8068/2020|EPI ISL 545833|B.1.361|USA|2020-07-07	North America|hCoV-19/USA/WI-GMF-14857/2020|EPI ISL 547691|B.1.3|USA|2020-08-11	0.0004034733	North America
North America|hCoV-19/USA/SC-20-1633-T07/2020|EPI ISL 516776|B.1.370|USA|2020-07-07	North America|hCoV-19/USA/WI-GMF-14857/2020|EPI ISL 547691|B.1.3|USA|2020-08-11	0.0004707018	North America
North America|hCoV-19/USA/WI-GMF-09752/2020|EPI ISL 489955|B.1|USA|2020-07-07	North America|hCoV-19/USA/WI-GMF-14857/2020|EPI ISL 547691|B.1.3|USA|2020-08-11	0.0006053577	North America
North America|hCoV-19/USA/TX-HMH-8066/2020|EPI ISL 545831|B.1.361|USA|2020-07-07	North America|hCoV-19/USA/WI-GMF-14857/2020|EPI ISL 547691|B.1.3|USA|2020-08-11	0.0003698430	North America
North America|hCoV-19/USA/AR-CDC-4181/2020|EPI ISL 509683|B.1|USA|2020-07-08	North America|hCoV-19/USA/WI-GMF-14857/2020|EPI ISL 547691|B.1.3|USA|2020-08-11	0.0004708290	North America
North America|hCoV-19/USA/FL-BPHL-0960/2020|EPI ISL 517850|B.1|USA|2020-07-08	North America|hCoV-19/USA/WI-GMF-14857/2020|EPI ISL 547691|B.1.3|USA|2020-08-11	0.0005379992	North America
North America|hCoV-19/USA/IA-GMF-09911/2020|EPI ISL 547604|B.1|USA|2020-07-08	North America|hCoV-19/USA/WI-GMF-14857/2020|EPI ISL 547691|B.1.3|USA|2020-08-11	0.0003698147	North America
North America|hCoV-19/USA/FL-BPHL-0957/2020|EPI ISL 517847|B.1|USA|2020-07-08	North America|hCoV-19/USA/WI-GMF-14857/2020|EPI ISL 547691|B.1.3|USA|2020-08-11	0.0004034546	North America
North America|hCoV-19/USA/SC-20-1419-T14/2020|EPI ISL 516765|B.1.1|USA|2020-07-08	North America|hCoV-19/USA/WI-GMF-14857/2020|EPI ISL 547691|B.1.3|USA|2020-08-11	0.0006390210	North America
North America|hCoV-19/USA/MD-MDH-0142/2020|EPI ISL 534702|B.1|USA|2020-07-09	North America|hCoV-19/USA/WI-GMF-14857/2020|EPI ISL 547691|B.1.3|USA|2020-08-11	0.0005043803	North America
North America|hCoV-19/USA/CA-IGI-0204/2020|EPI ISL 569932|B.1.1|USA|2020-07-09	North America|hCoV-19/USA/WI-GMF-14857/2020|EPI ISL 547691|B.1.3|USA|2020-08-11	0.0004707739	North America
North America|hCoV-19/USA/FL-BPHL-0969/2020|EPI ISL 517859|B.1.370|USA|2020-07-09	North America|hCoV-19/USA/WI-GMF-14857/2020|EPI ISL 547691|B.1.3|USA|2020-08-11	0.0006052930	North America
North America|hCoV-19/USA/WI-UW-867/2020|EPI ISL 509870|B.1.1|USA|2020-07-09	North America|hCoV-19/USA/WI-GMF-14857/2020|EPI ISL 547691|B.1.3|USA|2020-08-11	0.0006053945	North America
North America|hCoV-19/USA/WI-UW-905/2020|EPI ISL 509906|B.1.3|USA|2020-07-10	North America|hCoV-19/USA/WI-GMF-14857/2020|EPI ISL 547691|B.1.3|USA|2020-08-11	0.0001344488	North America
North America|hCoV-19/USA/FL-BPHL-0924/2020|EPI ISL 517814|B.1.3|USA|2020-07-10	North America|hCoV-19/USA/WI-GMF-14857/2020|EPI ISL 547691|B.1.3|USA|2020-08-11	0.0004707739	North America
North America|hCoV-19/USA/IA-GMF-10147/2020|EPI ISL 547607|B.1|USA|2020-07-10	North America|hCoV-19/USA/WI-GMF-14857/2020|EPI ISL 547691|B.1.3|USA|2020-08-11	0.0003698147	North America
North America|hCoV-19/USA/AR-CDC-4202/2020|EPI ISL 509666|B.1|USA|2020-07-10	North America|hCoV-19/USA/WI-GMF-14857/2020|EPI ISL 547691|B.1.3|USA|2020-08-11	0.0004371454	North America
North America|hCoV-19/USA/WI-GMF-M00015/2020|EPI ISL 547666|B.1.3|USA|2020-07-11	North America|hCoV-19/USA/WI-GMF-14857/2020|EPI ISL 547691|B.1.3|USA|2020-08-11	0.0002689566	North America
North America|hCoV-19/USA/SD-SDPHL-0007/2020|EPI ISL 569615|B.1|USA|2020-07-11	North America|hCoV-19/USA/WI-GMF-14857/2020|EPI ISL 547691|B.1.3|USA|2020-08-11	0.0004373388	North America
North America|hCoV-19/USA/AR-CDC-4206/2020|EPI ISL 527633|B.1|USA|2020-07-11	North America|hCoV-19/USA/WI-GMF-14857/2020|EPI ISL 547691|B.1.3|USA|2020-08-11	0.0004707958	North America
North America|hCoV-19/USA/AR-CDC-4205/2020|EPI ISL 527632|B.1|USA|2020-07-11	North America|hCoV-19/USA/WI-GMF-14857/2020|EPI ISL 547691|B.1.3|USA|2020-08-11	0.0004371454	North America
North America|hCoV-19/USA/WA-S2730/2020|EPI ISL 525720|B.1.1|USA|2020-07-11	North America|hCoV-19/USA/WI-GMF-14857/2020|EPI ISL 547691|B.1.3|USA|2020-08-11	0.0005380242	North America
North America|hCoV-19/USA/WA-S2732/2020|EPI ISL 525722|B.1|USA|2020-07-12	North America|hCoV-19/USA/WI-GMF-14857/2020|EPI ISL 547691|B.1.3|USA|2020-08-11	0.0007062392	North America
North America|hCoV-19/USA/SD-SDPHL-0008/2020|EPI ISL 569616|B.1|USA|2020-07-12	North America|hCoV-19/USA/WI-GMF-14857/2020|EPI ISL 547691|B.1.3|USA|2020-08-11	0.0004707597	North America
North America|hCoV-19/USA/AR-CDC-4220/2020|EPI ISL 527638|B.1|USA|2020-07-12	North America|hCoV-19/USA/WI-GMF-14857/2020|EPI ISL 547691|B.1.3|USA|2020-08-11	0.0004371454	North America
North America|hCoV-19/USA/AR-CDC-4219/2020|EPI ISL 527637|B.1|USA|2020-07-12	North America|hCoV-19/USA/WI-GMF-14857/2020|EPI ISL 547691|B.1.3|USA|2020-08-11	0.0004708033	North America
North America|hCoV-19/USA/FL-BPHL-0733/2020|EPI ISL 509791|B.1.3|USA|2020-07-13	North America|hCoV-19/USA/WI-GMF-14857/2020|EPI ISL 547691|B.1.3|USA|2020-08-11	0.0004034733	North America
North America|hCoV-19/USA/WI-GMF-10571/2020|EPI ISL 547610|B.1.5|USA|2020-07-13	North America|hCoV-19/USA/WI-GMF-14857/2020|EPI ISL 547691|B.1.3|USA|2020-08-11	0.0004707236	North America
North America|hCoV-19/USA/AR-CDC-4226/2020|EPI ISL 527640|B.1|USA|2020-07-13	North America|hCoV-19/USA/WI-GMF-14857/2020|EPI ISL 547691|B.1.3|USA|2020-08-11	0.0004371454	North America
North America|hCoV-19/USA/FL-BPHL-0923/2020|EPI ISL 517813|B.1.3|USA|2020-07-13	North America|hCoV-19/USA/WI-GMF-14857/2020|EPI ISL 547691|B.1.3|USA|2020-08-11	0.0004034733	North America
North America|hCoV-19/USA/AR-CDC-4253/2020|EPI ISL 527642|B.1|USA|2020-07-14	North America|hCoV-19/USA/WI-GMF-14857/2020|EPI ISL 547691|B.1.3|USA|2020-08-11	0.0004707958	North America
North America|hCoV-19/USA/MD-MDH-0159/2020|EPI ISL 524886|B.1.1|USA|2020-07-14	North America|hCoV-19/USA/WI-GMF-14857/2020|EPI ISL 547691|B.1.3|USA|2020-08-11	0.0007399864	North America
North America|hCoV-19/USA/MD-MDH-0162/2020|EPI ISL 524889|B.1.370|USA|2020-07-14	North America|hCoV-19/USA/WI-GMF-14857/2020|EPI ISL 547691|B.1.3|USA|2020-08-11	0.0006053113	North America
North America|hCoV-19/USA/FL-BPHL-0729/2020|EPI ISL 509787|B.1.1|USA|2020-07-14	North America|hCoV-19/USA/WI-GMF-14857/2020|EPI ISL 547691|B.1.3|USA|2020-08-11	0.0005716796	North America
North America|hCoV-19/USA/AR-CDC-4265/2020|EPI ISL 527643|B.1|USA|2020-07-15	North America|hCoV-19/USA/WI-GMF-14857/2020|EPI ISL 547691|B.1.3|USA|2020-08-11	0.0004371454	North America
North America|hCoV-19/USA/WI-GMF-10889/2020|EPI ISL 547618|B.1.3|USA|2020-07-15	North America|hCoV-19/USA/WI-GMF-14857/2020|EPI ISL 547691|B.1.3|USA|2020-08-11	0.0003362249	North America
North America|hCoV-19/USA/FL-BPHL-0739/2020|EPI ISL 509797|B.1|USA|2020-07-15	North America|hCoV-19/USA/WI-GMF-14857/2020|EPI ISL 547691|B.1.3|USA|2020-08-11	0.0004371251	North America
North America|hCoV-19/USA/MD-MDH-0164/2020|EPI ISL 524891|B.1.265|USA|2020-07-15	North America|hCoV-19/USA/WI-GMF-14857/2020|EPI ISL 547691|B.1.3|USA|2020-08-11	0.0004034359	North America
North America|hCoV-19/USA/WA-S2736/2020|EPI ISL 525726|B.1.3|USA|2020-07-15	North America|hCoV-19/USA/WI-GMF-14857/2020|EPI ISL 547691|B.1.3|USA|2020-08-11	0.0004707522	North America
North America|hCoV-19/USA/FL-BPHL-0946/2020|EPI ISL 517836|B.1.3|USA|2020-07-16	North America|hCoV-19/USA/WI-GMF-14857/2020|EPI ISL 547691|B.1.3|USA|2020-08-11	0.0004371049	North America
North America|hCoV-19/USA/FL-BPHL-0737/2020|EPI ISL 509795|B.1.3|USA|2020-07-16	North America|hCoV-19/USA/WI-GMF-14857/2020|EPI ISL 547691|B.1.3|USA|2020-08-11	0.0004034733	North America
North America|hCoV-19/USA/WI-GMF-11002/2020|EPI ISL 547622|B.1.3|USA|2020-07-16	North America|hCoV-19/USA/WI-GMF-14857/2020|EPI ISL 547691|B.1.3|USA|2020-08-11	0.0002353323	North America
North America|hCoV-19/USA/WI-GMF-M00016/2020|EPI ISL 547667|B.1.3|USA|2020-07-16	North America|hCoV-19/USA/WI-GMF-14857/2020|EPI ISL 547691|B.1.3|USA|2020-08-11	0.0003698549	North America
North America|hCoV-19/USA/WI-UW-1011/2020|EPI ISL 516437|B.1.1|USA|2020-07-17	North America|hCoV-19/USA/WI-GMF-14857/2020|EPI ISL 547691|B.1.3|USA|2020-08-11	0.0007063692	North America
North America|hCoV-19/USA/FL-BPHL-1016/2020|EPI ISL 517906|B.1.3|USA|2020-07-17	North America|hCoV-19/USA/WI-GMF-14857/2020|EPI ISL 547691|B.1.3|USA|2020-08-11	0.0004371049	North America
North America|hCoV-19/USA/CA-CZB-3868/2020|EPI ISL 548536|B.1|USA|2020-07-17	North America|hCoV-19/USA/WI-GMF-14857/2020|EPI ISL 547691|B.1.3|USA|2020-08-11	0.0005379829	North America
North America|hCoV-19/USA/FL-BPHL-0943/2020|EPI ISL 517833|B.1.3|USA|2020-07-17	North America|hCoV-19/USA/WI-GMF-14857/2020|EPI ISL 547691|B.1.3|USA|2020-08-11	0.0004707379	North America
North America|hCoV-19/USA/VA-DCLS-0804/2020|EPI ISL 522813|B.1|USA|2020-07-18	North America|hCoV-19/USA/WI-GMF-14857/2020|EPI ISL 547691|B.1.3|USA|2020-08-11	0.0005043488	North America
North America|hCoV-19/USA/VA-DCLS-0799/2020|EPI ISL 522810|B.1|USA|2020-07-18	North America|hCoV-19/USA/WI-GMF-14857/2020|EPI ISL 547691|B.1.3|USA|2020-08-11	0.0006725846	North America
North America|hCoV-19/USA/VA-DCLS-0807/2020|EPI ISL 522815|B.1|USA|2020-07-18	North America|hCoV-19/USA/WI-GMF-14857/2020|EPI ISL 547691|B.1.3|USA|2020-08-11	0.0007062281	North America
North America|hCoV-19/USA/VA-DCLS-0805/2020|EPI ISL 522814|B.1|USA|2020-07-18	North America|hCoV-19/USA/WI-GMF-14857/2020|EPI ISL 547691|B.1.3|USA|2020-08-11	0.0007398729	North America
North America|hCoV-19/USA/AR-CDC-4307/2020|EPI ISL 527649|B.1|USA|2020-07-18	North America|hCoV-19/USA/WI-GMF-14857/2020|EPI ISL 547691|B.1.3|USA|2020-08-11	0.0004709241	North America
North America|hCoV-19/USA/WI-GMF-11475/2020|EPI ISL 547630|B.1.3|USA|2020-07-19	North America|hCoV-19/USA/WI-GMF-14857/2020|EPI ISL 547691|B.1.3|USA|2020-08-11	0.0001681343	North America
North America|hCoV-19/USA/WI-GMF-11426/2020|EPI ISL 547629|B.1.3|USA|2020-07-19	North America|hCoV-19/USA/WI-GMF-14857/2020|EPI ISL 547691|B.1.3|USA|2020-08-11	0.0001686846	North America
North America|hCoV-19/USA/FL-BPHL-1022/2020|EPI ISL 517912|B.1.361|USA|2020-07-20	North America|hCoV-19/USA/WI-GMF-14857/2020|EPI ISL 547691|B.1.3|USA|2020-08-11	0.0004034919	North America
North America|hCoV-19/USA/FL-BPHL-1366/2020|EPI ISL 541303|B.1.370|USA|2020-07-20	North America|hCoV-19/USA/WI-GMF-14857/2020|EPI ISL 547691|B.1.3|USA|2020-08-11	0.0006390017	North America
North America|hCoV-19/USA/FL-BPHL-1066/2020|EPI ISL 517956|B.1.3|USA|2020-07-20	North America|hCoV-19/USA/WI-GMF-14857/2020|EPI ISL 547691|B.1.3|USA|2020-08-11	0.0004034733	North America
North America|hCoV-19/USA/OR-OHSU-1551/2020|EPI ISL 525977|B.1.1|USA|2020-07-20	North America|hCoV-19/USA/WI-GMF-14857/2020|EPI ISL 547691|B.1.3|USA|2020-08-11	0.0005386883	North America
North America|hCoV-19/USA/IL-UW-996/2020|EPI ISL 509806|B.1|USA|2020-07-20	North America|hCoV-19/USA/WI-GMF-14857/2020|EPI ISL 547691|B.1.3|USA|2020-08-11	0.0005380672	North America
North America|hCoV-19/USA/FL-BPHL-1378/2020|EPI ISL 541315|B.1.1|USA|2020-07-21	North America|hCoV-19/USA/WI-GMF-14857/2020|EPI ISL 547691|B.1.3|USA|2020-08-11	0.0005043875	North America
North America|hCoV-19/USA/FL-BPHL-0722/2020|EPI ISL 509780|B.1.3|USA|2020-07-21	North America|hCoV-19/USA/WI-GMF-14857/2020|EPI ISL 547691|B.1.3|USA|2020-08-11	0.0004371182	North America
North America|hCoV-19/USA/FL-BPHL-1026/2020|EPI ISL 517916|B.1.3|USA|2020-07-21	North America|hCoV-19/USA/WI-GMF-14857/2020|EPI ISL 547691|B.1.3|USA|2020-08-11	0.0004707597	North America
North America|hCoV-19/USA/FL-BPHL-1381/2020|EPI ISL 541318|B.1.3|USA|2020-07-21	North America|hCoV-19/USA/WI-GMF-14857/2020|EPI ISL 547691|B.1.3|USA|2020-08-11	0.0003698371	North America
North America|hCoV-19/USA/WI-UW-1013/2020|EPI ISL 516439|B.1.3|USA|2020-07-22	North America|hCoV-19/USA/WI-GMF-14857/2020|EPI ISL 547691|B.1.3|USA|2020-08-11	0.0001680694	North America
North America|hCoV-19/USA/FL-BPHL-1035/2020|EPI ISL 517925|B.1.1|USA|2020-07-22	North America|hCoV-19/USA/WI-GMF-14857/2020|EPI ISL 547691|B.1.3|USA|2020-08-11	0.0004707521	North America
North America|hCoV-19/USA/WI-UW-1014/2020|EPI ISL 516440|B.1.3|USA|2020-07-22	North America|hCoV-19/USA/WI-GMF-14857/2020|EPI ISL 547691|B.1.3|USA|2020-08-11	0.0001680616	North America
North America|hCoV-19/USA/FL-BPHL-1203/2020|EPI ISL 541176|B.1.1|USA|2020-07-22	North America|hCoV-19/USA/WI-GMF-14857/2020|EPI ISL 547691|B.1.3|USA|2020-08-11	0.0006054322	North America
North America|hCoV-19/USA/FL-BPHL-1036/2020|EPI ISL 517926|B.1.370|USA|2020-07-22	North America|hCoV-19/USA/WI-GMF-14857/2020|EPI ISL 547691|B.1.3|USA|2020-08-11	0.0005380165	North America
North America|hCoV-19/USA/AR-CDC-4388/2020|EPI ISL 527656|B.1|USA|2020-07-23	North America|hCoV-19/USA/WI-GMF-14857/2020|EPI ISL 547691|B.1.3|USA|2020-08-11	0.0004707958	North America
North America|hCoV-19/USA/SD-SDPHL-0009/2020|EPI ISL 569617|B.1|USA|2020-07-23	North America|hCoV-19/USA/WI-GMF-14857/2020|EPI ISL 547691|B.1.3|USA|2020-08-11	0.0004370714	North America
North America|hCoV-19/USA/FL-BPHL-1504/2020|EPI ISL 568602|B.1.3|USA|2020-07-23	North America|hCoV-19/USA/WI-GMF-14857/2020|EPI ISL 547691|B.1.3|USA|2020-08-11	0.0005380405	North America
North America|hCoV-19/USA/FL-BPHL-1502/2020|EPI ISL 568600|B.1|USA|2020-07-23	North America|hCoV-19/USA/WI-GMF-14857/2020|EPI ISL 547691|B.1.3|USA|2020-08-11	0.0003698371	North America
North America|hCoV-19/USA/FL-BPHL-1508/2020|EPI ISL 568606|B.1.361|USA|2020-07-24	North America|hCoV-19/USA/WI-GMF-14857/2020|EPI ISL 547691|B.1.3|USA|2020-08-11	0.0004034733	North America
North America|hCoV-19/USA/FL-BPHL-1208/2020|EPI ISL 541181|B.1.5|USA|2020-07-24	North America|hCoV-19/USA/WI-GMF-14857/2020|EPI ISL 547691|B.1.3|USA|2020-08-11	0.0005380414	North America
North America|hCoV-19/USA/FL-BPHL-1209/2020|EPI ISL 541182|B.1|USA|2020-07-24	North America|hCoV-19/USA/WI-GMF-14857/2020|EPI ISL 547691|B.1.3|USA|2020-08-11	0.0005380328	North America
North America|hCoV-19/USA/CA-CZB-3901/2020|EPI ISL 548542|B.1.1|USA|2020-07-24	North America|hCoV-19/USA/WI-GMF-14857/2020|EPI ISL 547691|B.1.3|USA|2020-08-11	0.0004707521	North America
North America|hCoV-19/USA/CA-CZB-3898/2020|EPI ISL 548493|B.1|USA|2020-07-24	North America|hCoV-19/USA/WI-GMF-14857/2020|EPI ISL 547691|B.1.3|USA|2020-08-11	0.0006726157	North America
North America|hCoV-19/USA/SD-SDPHL-0010/2020|EPI ISL 569618|B.1|USA|2020-07-25	North America|hCoV-19/USA/WI-GMF-14857/2020|EPI ISL 547691|B.1.3|USA|2020-08-11	0.0007736860	North America
North America|hCoV-19/USA/CA-CZB-3924/2020|EPI ISL 548548|B.1|USA|2020-07-25	North America|hCoV-19/USA/WI-GMF-14857/2020|EPI ISL 547691|B.1.3|USA|2020-08-11	0.0006787481	North America
North America|hCoV-19/USA/CA-CZB-3922/2020|EPI ISL 548524|B.1.1|USA|2020-07-25	North America|hCoV-19/USA/WI-GMF-14857/2020|EPI ISL 547691|B.1.3|USA|2020-08-11	0.0005044833	North America
North America|hCoV-19/USA/CA-CZB-3923/2020|EPI ISL 548535|B.1.36|USA|2020-07-25	North America|hCoV-19/USA/WI-GMF-14857/2020|EPI ISL 547691|B.1.3|USA|2020-08-11	0.0005047068	North America
North America|hCoV-19/USA/IL-UW-1064/2020|EPI ISL 516490|B.1.370|USA|2020-07-26	North America|hCoV-19/USA/WI-GMF-14857/2020|EPI ISL 547691|B.1.3|USA|2020-08-11	0.0005716184	North America
North America|hCoV-19/USA/SD-SDPHL-0011/2020|EPI ISL 569619|B.1|USA|2020-07-26	North America|hCoV-19/USA/WI-GMF-14857/2020|EPI ISL 547691|B.1.3|USA|2020-08-11	0.0007736860	North America
North America|hCoV-19/USA/CA-CZB-3896/2020|EPI ISL 548541|B.1|USA|2020-07-26	North America|hCoV-19/USA/WI-GMF-14857/2020|EPI ISL 547691|B.1.3|USA|2020-08-11	0.0005380328	North America
North America|hCoV-19/USA/WI-UW-1102/2020|EPI ISL 516527|B.1.361|USA|2020-07-26	North America|hCoV-19/USA/WI-GMF-14857/2020|EPI ISL 547691|B.1.3|USA|2020-08-11	0.0005380672	North America
North America|hCoV-19/Canada/ON-UHTC-0288/2020|EPI ISL 569993|B.1.1|Canada|2020-07-26	North America|hCoV-19/USA/WI-GMF-14857/2020|EPI ISL 547691|B.1.3|USA|2020-08-11	0.0005380853	North America
North America|hCoV-19/USA/CA-CZB-3625/2020|EPI ISL 548360|B.1.5|USA|2020-07-27	North America|hCoV-19/USA/WI-GMF-14857/2020|EPI ISL 547691|B.1.3|USA|2020-08-11	0.0006390016	North America
North America|hCoV-19/USA/VA-DCLS-1224/2020|EPI ISL 528648|B.1|USA|2020-07-27	North America|hCoV-19/USA/WI-GMF-14857/2020|EPI ISL 547691|B.1.3|USA|2020-08-11	0.0003025494	North America
North America|hCoV-19/USA/WA-S2751/2020|EPI ISL 525741|B.1|USA|2020-07-27	North America|hCoV-19/USA/WI-GMF-14857/2020|EPI ISL 547691|B.1.3|USA|2020-08-11	0.0004371252	North America
North America|hCoV-19/USA/FL-BPHL-1519/2020|EPI ISL 568617|B.1.1|USA|2020-07-27	North America|hCoV-19/USA/WI-GMF-14857/2020|EPI ISL 547691|B.1.3|USA|2020-08-11	0.0006055370	North America
North America|hCoV-19/USA/WI-UW-1108/2020|EPI ISL 516533|B.1.3|USA|2020-07-27	North America|hCoV-19/USA/WI-GMF-14857/2020|EPI ISL 547691|B.1.3|USA|2020-08-11	0.0003025925	North America
North America|hCoV-19/USA/VA-DCLS-1225/2020|EPI ISL 528649|B.1.3|USA|2020-07-28	North America|hCoV-19/USA/WI-GMF-14857/2020|EPI ISL 547691|B.1.3|USA|2020-08-11	0.0005043874	North America
North America|hCoV-19/USA/WA-S2757/2020|EPI ISL 525747|B.1.1|USA|2020-07-28	North America|hCoV-19/USA/WI-GMF-14857/2020|EPI ISL 547691|B.1.3|USA|2020-08-11	0.0005716969	North America
North America|hCoV-19/USA/WI-GMF-12945/2020|EPI ISL 547648|B.1.3|USA|2020-07-28	North America|hCoV-19/USA/WI-GMF-14857/2020|EPI ISL 547691|B.1.3|USA|2020-08-11	0.0003025963	North America
North America|hCoV-19/USA/FL-BPHL-1521/2020|EPI ISL 568619|B.1|USA|2020-07-28	North America|hCoV-19/USA/WI-GMF-14857/2020|EPI ISL 547691|B.1.3|USA|2020-08-11	0.0005380328	North America
North America|hCoV-19/USA/WA-S2758/2020|EPI ISL 525748|B.1.1|USA|2020-07-28	North America|hCoV-19/USA/WI-GMF-14857/2020|EPI ISL 547691|B.1.3|USA|2020-08-11	0.0006053384	North America
North America|hCoV-19/USA/FL-BPHL-0978/2020|EPI ISL 517868|B.1.3|USA|2020-07-29	North America|hCoV-19/USA/WI-GMF-14857/2020|EPI ISL 547691|B.1.3|USA|2020-08-11	0.0004034668	North America
North America|hCoV-19/USA/FL-BPHL-0972/2020|EPI ISL 517862|B.1.3|USA|2020-07-29	North America|hCoV-19/USA/WI-GMF-14857/2020|EPI ISL 547691|B.1.3|USA|2020-08-11	0.0003698259	North America
North America|hCoV-19/USA/GA-CDC-6424/2020|EPI ISL 527661|B.1|USA|2020-07-29	North America|hCoV-19/USA/WI-GMF-14857/2020|EPI ISL 547691|B.1.3|USA|2020-08-11	0.0004034546	North America
North America|hCoV-19/USA/WA-S2766/2020|EPI ISL 525756|B.1|USA|2020-07-29	North America|hCoV-19/USA/WI-GMF-14857/2020|EPI ISL 547691|B.1.3|USA|2020-08-11	0.0003698312	North America
North America|hCoV-19/USA/FL-BPHL-0977/2020|EPI ISL 517867|B.1.3|USA|2020-07-29	North America|hCoV-19/USA/WI-GMF-14857/2020|EPI ISL 547691|B.1.3|USA|2020-08-11	0.0004371112	North America
North America|hCoV-19/USA/VA-DCLS-1246/2020|EPI ISL 529939|B.1.3|USA|2020-07-30	North America|hCoV-19/USA/WI-GMF-14857/2020|EPI ISL 547691|B.1.3|USA|2020-08-11	0.0005043955	North America
North America|hCoV-19/USA/VA-DCLS-1238/2020|EPI ISL 528657|B.1.3|USA|2020-07-30	North America|hCoV-19/USA/WI-GMF-14857/2020|EPI ISL 547691|B.1.3|USA|2020-08-11	0.0005043955	North America
North America|hCoV-19/USA/VA-DCLS-1236/2020|EPI ISL 528655|B.1.3|USA|2020-07-30	North America|hCoV-19/USA/WI-GMF-14857/2020|EPI ISL 547691|B.1.3|USA|2020-08-11	0.0005043955	North America
North America|hCoV-19/USA/VA-DCLS-1237/2020|EPI ISL 528656|B.1.3|USA|2020-07-30	North America|hCoV-19/USA/WI-GMF-14857/2020|EPI ISL 547691|B.1.3|USA|2020-08-11	0.0005043955	North America
North America|hCoV-19/USA/WI-UW-1066/2020|EPI ISL 516492|B.1.361|USA|2020-07-30	North America|hCoV-19/USA/WI-GMF-14857/2020|EPI ISL 547691|B.1.3|USA|2020-08-11	0.0005043875	North America
North America|hCoV-19/USA/FL-BPHL-1099/2020|EPI ISL 526585|B.1.1|USA|2020-07-31	North America|hCoV-19/USA/WI-GMF-14857/2020|EPI ISL 547691|B.1.3|USA|2020-08-11	0.0005044108	North America
North America|hCoV-19/USA/WI-UW-1069/2020|EPI ISL 516495|B.1.361|USA|2020-07-31	North America|hCoV-19/USA/WI-GMF-14857/2020|EPI ISL 547691|B.1.3|USA|2020-08-11	0.0005380568	North America
North America|hCoV-19/USA/WI-UW-1038/2020|EPI ISL 516464|B.1.3|USA|2020-07-31	North America|hCoV-19/USA/WI-GMF-14857/2020|EPI ISL 547691|B.1.3|USA|2020-08-11	0.0002017035	North America
North America|hCoV-19/USA/FL-BPHL-1046/2020|EPI ISL 517936|B.1.3|USA|2020-07-31	North America|hCoV-19/USA/WI-GMF-14857/2020|EPI ISL 547691|B.1.3|USA|2020-08-11	0.0004736848	North America
North America|hCoV-19/Mexico/CMX-INMEGEN-11/2020|EPI ISL 522941|B.1.3|Mexico|2020-07-31	North America|hCoV-19/USA/WI-GMF-14857/2020|EPI ISL 547691|B.1.3|USA|2020-08-11	0.0005420398	North America
North America|hCoV-19/USA/WI-GMF-13319/2020|EPI ISL 547655|B.1.3|USA|2020-08-01	North America|hCoV-19/USA/WI-GMF-14857/2020|EPI ISL 547691|B.1.3|USA|2020-08-11	0.0003362249	North America
North America|hCoV-19/USA/WI-UW-1049/2020|EPI ISL 516475|B.1.361|USA|2020-08-01	North America|hCoV-19/USA/WI-GMF-14857/2020|EPI ISL 547691|B.1.3|USA|2020-08-11	0.0005043875	North America
North America|hCoV-19/USA/IA-GMF-13403/2020|EPI ISL 547657|B.1.361|USA|2020-08-01	North America|hCoV-19/USA/WI-GMF-14857/2020|EPI ISL 547691|B.1.3|USA|2020-08-11	0.0003698430	North America
North America|hCoV-19/USA/WA-S2771/2020|EPI ISL 530128|B.1.1|USA|2020-08-01	North America|hCoV-19/USA/WI-GMF-14857/2020|EPI ISL 547691|B.1.3|USA|2020-08-11	0.0005717152	North America
North America|hCoV-19/USA/WI-UW-1030/2020|EPI ISL 516456|B.1.3|USA|2020-08-01	North America|hCoV-19/USA/WI-GMF-14857/2020|EPI ISL 547691|B.1.3|USA|2020-08-11	0.0002353255	North America
North America|hCoV-19/USA/WI-UW-1176/2020|EPI ISL 522931|B.1.5|USA|2020-08-01	North America|hCoV-19/USA/WI-GMF-14857/2020|EPI ISL 547691|B.1.3|USA|2020-08-11	0.0003047975	North America
North America|hCoV-19/Mexico/CMX-INMEGEN-07/2020|EPI ISL 522878|B.1.1|Mexico|2020-08-01	North America|hCoV-19/USA/WI-GMF-14857/2020|EPI ISL 547691|B.1.3|USA|2020-08-11	0.0005759216	North America
North America|hCoV-19/USA/WI-GMF-M00026/2020|EPI ISL 547676|B.1.3|USA|2020-08-02	North America|hCoV-19/USA/WI-GMF-14857/2020|EPI ISL 547691|B.1.3|USA|2020-08-11	0.0003025822	North America
North America|hCoV-19/USA/WI-UW-1099/2020|EPI ISL 516524|B.1|USA|2020-08-02	North America|hCoV-19/USA/WI-GMF-14857/2020|EPI ISL 547691|B.1.3|USA|2020-08-11	0.0004707394	North America
North America|hCoV-19/USA/WI-UW-1023/2020|EPI ISL 516449|B.1.1|USA|2020-08-02	North America|hCoV-19/USA/WI-GMF-14857/2020|EPI ISL 547691|B.1.3|USA|2020-08-11	0.0004065342	North America
North America|hCoV-19/USA/FL-BPHL-1110/2020|EPI ISL 526596|B.1.3|USA|2020-08-03	North America|hCoV-19/USA/WI-GMF-14857/2020|EPI ISL 547691|B.1.3|USA|2020-08-11	0.0006390013	North America
North America|hCoV-19/USA/WA-S2765/2020|EPI ISL 525755|B.1.1|USA|2020-08-03	North America|hCoV-19/USA/WI-GMF-14857/2020|EPI ISL 547691|B.1.3|USA|2020-08-11	0.0005380491	North America
North America|hCoV-19/USA/FL-BPHL-1112/2020|EPI ISL 526598|B.1.370|USA|2020-08-03	North America|hCoV-19/USA/WI-GMF-14857/2020|EPI ISL 547691|B.1.3|USA|2020-08-11	0.0004707018	North America
North America|hCoV-19/USA/CA-CZB-4050/2020|EPI ISL 548616|B.1.1|USA|2020-08-03	North America|hCoV-19/USA/WI-GMF-14857/2020|EPI ISL 547691|B.1.3|USA|2020-08-11	0.0005717253	North America
North America|hCoV-19/USA/WA-UW-22253/2020|EPI ISL 570645|B.1.1|USA|2020-08-03	North America|hCoV-19/USA/WI-GMF-14857/2020|EPI ISL 547691|B.1.3|USA|2020-08-11	0.0006727233	North America
North America|hCoV-19/USA/WI-UW-1080/2020|EPI ISL 516506|B.1|USA|2020-08-03	North America|hCoV-19/USA/WI-GMF-14857/2020|EPI ISL 547691|B.1.3|USA|2020-08-11	0.0005044634	North America
North America|hCoV-19/USA/CA-CZB-3948/2020|EPI ISL 548558|B.1.5|USA|2020-08-03	North America|hCoV-19/USA/WI-GMF-14857/2020|EPI ISL 547691|B.1.3|USA|2020-08-11	0.0004407288	North America
North America|hCoV-19/USA/MN-MDH-1559/2020|EPI ISL 527624|B.1|USA|2020-08-04	North America|hCoV-19/USA/WI-GMF-14857/2020|EPI ISL 547691|B.1.3|USA|2020-08-11	0.0004034422	North America
North America|hCoV-19/USA/FL-BPHL-1111/2020|EPI ISL 526597|B.1.3|USA|2020-08-04	North America|hCoV-19/USA/WI-GMF-14857/2020|EPI ISL 547691|B.1.3|USA|2020-08-11	0.0005043641	North America
North America|hCoV-19/USA/PR-B2DR/2020|EPI ISL 527382|B.1.1|USA|2020-08-04	North America|hCoV-19/USA/WI-GMF-14857/2020|EPI ISL 547691|B.1.3|USA|2020-08-11	0.0006389618	North America
North America|hCoV-19/USA/WA-UW-22804/2020|EPI ISL 570720|B.1.1.61|USA|2020-08-04	North America|hCoV-19/USA/WI-GMF-14857/2020|EPI ISL 547691|B.1.3|USA|2020-08-11	0.0007064121	North America
North America|hCoV-19/USA/WA-UW-22505/2020|EPI ISL 570700|B.1|USA|2020-08-04	North America|hCoV-19/USA/WI-GMF-14857/2020|EPI ISL 547691|B.1.3|USA|2020-08-11	0.0006053577	North America
North America|hCoV-19/USA/FL-BPHL-1104/2020|EPI ISL 526590|B.1|USA|2020-08-04	North America|hCoV-19/USA/WI-GMF-14857/2020|EPI ISL 547691|B.1.3|USA|2020-08-11	0.0004370714	North America
North America|hCoV-19/USA/WA-UW-22514/2020|EPI ISL 570701|B.1|USA|2020-08-04	North America|hCoV-19/USA/WI-GMF-14857/2020|EPI ISL 547691|B.1.3|USA|2020-08-11	0.0009084849	North America
North America|hCoV-19/USA/WA-UW-22468/2020|EPI ISL 570694|B.1|USA|2020-08-05	North America|hCoV-19/USA/WI-GMF-14857/2020|EPI ISL 547691|B.1.3|USA|2020-08-11	0.0006053384	North America
North America|hCoV-19/USA/WA-UW-22454/2020|EPI ISL 570692|B.1|USA|2020-08-05	North America|hCoV-19/USA/WI-GMF-14857/2020|EPI ISL 547691|B.1.3|USA|2020-08-11	0.0007736143	North America
North America|hCoV-19/USA/WA-UW-21723/2020|EPI ISL 570993|B.1.1|USA|2020-08-05	North America|hCoV-19/USA/WI-GMF-14857/2020|EPI ISL 547691|B.1.3|USA|2020-08-11	0.0006053297	North America
North America|hCoV-19/USA/SD-SDPHL-0014/2020|EPI ISL 569622|B.1|USA|2020-08-05	North America|hCoV-19/USA/WI-GMF-14857/2020|EPI ISL 547691|B.1.3|USA|2020-08-11	0.0006053578	North America
North America|hCoV-19/USA/IL-UW-1147/2020|EPI ISL 522881|B.1.361|USA|2020-08-05	North America|hCoV-19/USA/WI-GMF-14857/2020|EPI ISL 547691|B.1.3|USA|2020-08-11	0.0003362141	North America
North America|hCoV-19/USA/CA-CZB-4029/2020|EPI ISL 548582|B.1|USA|2020-08-05	North America|hCoV-19/USA/WI-GMF-14857/2020|EPI ISL 547691|B.1.3|USA|2020-08-11	0.0004707620	North America
North America|hCoV-19/USA/VA-DCLS-1252/2020|EPI ISL 529943|B.1|USA|2020-08-06	North America|hCoV-19/USA/WI-GMF-14857/2020|EPI ISL 547691|B.1.3|USA|2020-08-11	0.0004707236	North America
North America|hCoV-19/USA/PR-B3SB/2020|EPI ISL 534694|B.1|USA|2020-08-06	North America|hCoV-19/USA/WI-GMF-14857/2020|EPI ISL 547691|B.1.3|USA|2020-08-11	0.0004034423	North America
North America|hCoV-19/USA/WA-UW-23193/2020|EPI ISL 570754|B.1.1.4|USA|2020-08-06	North America|hCoV-19/USA/WI-GMF-14857/2020|EPI ISL 547691|B.1.3|USA|2020-08-11	0.0008409056	North America
North America|hCoV-19/USA/VA-DCLS-1262/2020|EPI ISL 529952|B.1|USA|2020-08-06	North America|hCoV-19/USA/WI-GMF-14857/2020|EPI ISL 547691|B.1.3|USA|2020-08-11	0.0004371118	North America
North America|hCoV-19/USA/WA-UW-23196/2020|EPI ISL 570755|B.1|USA|2020-08-06	North America|hCoV-19/USA/WI-GMF-14857/2020|EPI ISL 547691|B.1.3|USA|2020-08-11	0.0005380078	North America
North America|hCoV-19/USA/VA-DCLS-1254/2020|EPI ISL 529945|B.1|USA|2020-08-06	North America|hCoV-19/USA/WI-GMF-14857/2020|EPI ISL 547691|B.1.3|USA|2020-08-11	0.0004034610	North America
North America|hCoV-19/USA/VA-DCLS-1253/2020|EPI ISL 529944|B.1|USA|2020-08-06	North America|hCoV-19/USA/WI-GMF-14857/2020|EPI ISL 547691|B.1.3|USA|2020-08-11	0.0004371049	North America
North America|hCoV-19/USA/WA-UW-22328/2020|EPI ISL 570661|B.1|USA|2020-08-07	North America|hCoV-19/USA/WI-GMF-14857/2020|EPI ISL 547691|B.1.3|USA|2020-08-11	0.0005043722	North America
North America|hCoV-19/USA/WI-UW-1181/2020|EPI ISL 522936|B.1.3|USA|2020-08-07	North America|hCoV-19/USA/WI-GMF-14857/2020|EPI ISL 547691|B.1.3|USA|2020-08-11	0.0003025688	North America
North America|hCoV-19/USA/WA-UW-22313/2020|EPI ISL 570657|B.1|USA|2020-08-07	North America|hCoV-19/USA/WI-GMF-14857/2020|EPI ISL 547691|B.1.3|USA|2020-08-11	0.0006390037	North America
North America|hCoV-19/USA/NM-UNM-00575/2020|EPI ISL 542989|B.1|USA|2020-08-07	North America|hCoV-19/USA/WI-GMF-14857/2020|EPI ISL 547691|B.1.3|USA|2020-08-11	0.0005722633	North America
North America|hCoV-19/USA/NM-UNM-00574/2020|EPI ISL 542988|B.1|USA|2020-08-07	North America|hCoV-19/USA/WI-GMF-14857/2020|EPI ISL 547691|B.1.3|USA|2020-08-11	0.0002716213	North America
North America|hCoV-19/USA/NM-UNM-00573/2020|EPI ISL 542987|B.1|USA|2020-08-07	North America|hCoV-19/USA/WI-GMF-14857/2020|EPI ISL 547691|B.1.3|USA|2020-08-11	0.0003067678	North America
North America|hCoV-19/USA/WA-UW-22365/2020|EPI ISL 570669|B.1|USA|2020-08-08	North America|hCoV-19/USA/WI-GMF-14857/2020|EPI ISL 547691|B.1.3|USA|2020-08-11	0.0006053479	North America
North America|hCoV-19/USA/WA-UW-22998/2020|EPI ISL 570746|B.1.370|USA|2020-08-08	North America|hCoV-19/USA/WI-GMF-14857/2020|EPI ISL 547691|B.1.3|USA|2020-08-11	0.0005716906	North America
North America|hCoV-19/USA/NC-SLPH-0017/2020|EPI ISL 538521|B.1|USA|2020-08-08	North America|hCoV-19/USA/WI-GMF-14857/2020|EPI ISL 547691|B.1.3|USA|2020-08-11	0.0004370993	North America
North America|hCoV-19/USA/NC-SLPH-0018/2020|EPI ISL 538522|B.1|USA|2020-08-08	North America|hCoV-19/USA/WI-GMF-14857/2020|EPI ISL 547691|B.1.3|USA|2020-08-11	0.0004076090	North America
North America|hCoV-19/USA/MI-MDHHS-SC21731/2020|EPI ISL 529850|B.1.1|USA|2020-08-08	North America|hCoV-19/USA/WI-GMF-14857/2020|EPI ISL 547691|B.1.3|USA|2020-08-11	0.0007786135	North America
North America|hCoV-19/USA/WI-UW-1170/2020|EPI ISL 522926|B.1.5|USA|2020-08-08	North America|hCoV-19/USA/WI-GMF-14857/2020|EPI ISL 547691|B.1.3|USA|2020-08-11	0.0003048079	North America
North America|hCoV-19/USA/WA-S2779/2020|EPI ISL 530136|B.1.370|USA|2020-08-09	North America|hCoV-19/USA/WI-GMF-14857/2020|EPI ISL 547691|B.1.3|USA|2020-08-11	0.0006725737	North America
North America|hCoV-19/USA/WI-UW-1178/2020|EPI ISL 522933|B.1.3|USA|2020-08-09	North America|hCoV-19/USA/WI-GMF-14857/2020|EPI ISL 547691|B.1.3|USA|2020-08-11	0.0003025789	North America
North America|hCoV-19/USA/CA-CZB-4080/2020|EPI ISL 548677|B.1.5|USA|2020-08-09	North America|hCoV-19/USA/WI-GMF-14857/2020|EPI ISL 547691|B.1.3|USA|2020-08-11	0.0005043980	North America
North America|hCoV-19/USA/WI-UW-1169/2020|EPI ISL 522925|B.1.5|USA|2020-08-09	North America|hCoV-19/USA/WI-GMF-14857/2020|EPI ISL 547691|B.1.3|USA|2020-08-11	0.0003047975	North America
North America|hCoV-19/USA/WI-UW-1175/2020|EPI ISL 522930|B.1.5|USA|2020-08-09	North America|hCoV-19/USA/WI-GMF-14857/2020|EPI ISL 547691|B.1.3|USA|2020-08-11	0.0003078738	North America
North America|hCoV-19/USA/WA-UW-22948/2020|EPI ISL 570736|B.1|USA|2020-08-10	North America|hCoV-19/USA/WI-GMF-14857/2020|EPI ISL 547691|B.1.3|USA|2020-08-11	0.0005716713	North America
North America|hCoV-19/USA/FL-BPHL-1121/2020|EPI ISL 526607|B.1.3|USA|2020-08-10	North America|hCoV-19/USA/WI-GMF-14857/2020|EPI ISL 547691|B.1.3|USA|2020-08-11	0.0004034920	North America
North America|hCoV-19/USA/WA-S2782/2020|EPI ISL 530139|B.1.1|USA|2020-08-10	North America|hCoV-19/USA/WI-GMF-14857/2020|EPI ISL 547691|B.1.3|USA|2020-08-11	0.0006726781	North America
North America|hCoV-19/USA/WI-GMF-14621/2020|EPI ISL 547685|B.1.3|USA|2020-08-10	North America|hCoV-19/USA/WI-GMF-14857/2020|EPI ISL 547691|B.1.3|USA|2020-08-11	0.0003025823	North America
North America|hCoV-19/USA/WA-UW-22951/2020|EPI ISL 570737|B.1|USA|2020-08-10	North America|hCoV-19/USA/WI-GMF-14857/2020|EPI ISL 547691|B.1.3|USA|2020-08-11	0.0009758211	North America
North America|hCoV-19/USA/WI-GMF-14585/2020|EPI ISL 547681|B.1.361|USA|2020-08-10	North America|hCoV-19/USA/WI-GMF-14857/2020|EPI ISL 547691|B.1.3|USA|2020-08-11	0.0005044852	North America
North America|hCoV-19/USA/CA-CZB-4033/2020|EPI ISL 548606|B.1|USA|2020-08-10	North America|hCoV-19/USA/WI-GMF-14857/2020|EPI ISL 547691|B.1.3|USA|2020-08-11	0.0006421902	North America
North America|hCoV-19/USA/WI-GMF-14850/2020|EPI ISL 547690|B.1.3|USA|2020-08-11	North America|hCoV-19/USA/WI-GMF-14857/2020|EPI ISL 547691|B.1.3|USA|2020-08-11	0.0000000000	North America
North America|hCoV-19/USA/WI-UW-1135/2020|EPI ISL 522892|B.1.3|USA|2020-08-11	North America|hCoV-19/USA/WI-GMF-14857/2020|EPI ISL 547691|B.1.3|USA|2020-08-11	0.0003025586	North America
North America|hCoV-19/USA/WA1/2020|EPI ISL 404895|A|USA|2020-01-19	North America|hCoV-19/USA/CA-CZB-4088/2020|EPI ISL 548614|B.1|USA|2020-08-11	0.0006718937	North America
North America|hCoV-19/USA/IL1/2020|EPI ISL 404253|A|USA|2020-01-21	North America|hCoV-19/USA/CA-CZB-4088/2020|EPI ISL 548614|B.1|USA|2020-08-11	0.0005376161	North America
North America|hCoV-19/USA/AZ1/2020|EPI ISL 406223|A|USA|2020-01-22	North America|hCoV-19/USA/CA-CZB-4088/2020|EPI ISL 548614|B.1|USA|2020-08-11	0.0007055353	North America
North America|hCoV-19/USA/CA2/2020|EPI ISL 406036|B|USA|2020-01-22	North America|hCoV-19/USA/CA-CZB-4088/2020|EPI ISL 548614|B.1|USA|2020-08-11	0.0006383157	North America
North America|hCoV-19/Canada/ON ON-VIDO-01-2/2020|EPI ISL 425177|B|Canada|2020-01-23	North America|hCoV-19/USA/CA-CZB-4088/2020|EPI ISL 548614|B.1|USA|2020-08-11	0.0005710924	North America
North America|hCoV-19/Canada/ON VIDO-01/2020|EPI ISL 413015|B|Canada|2020-01-23	North America|hCoV-19/USA/CA-CZB-4088/2020|EPI ISL 548614|B.1|USA|2020-08-11	0.0006048812	North America
North America|hCoV-19/USA/CA-CDC-1/2020|EPI ISL 406034|A|USA|2020-01-23	North America|hCoV-19/USA/CA-CZB-4088/2020|EPI ISL 548614|B.1|USA|2020-08-11	0.0008064366	North America
North America|hCoV-19/USA/WA1-A12/2020|EPI ISL 407214|A|USA|2020-01-25	North America|hCoV-19/USA/CA-CZB-4088/2020|EPI ISL 548614|B.1|USA|2020-08-11	0.0006718937	North America
North America|hCoV-19/USA/CA-CDC-6/2020|EPI ISL 410044|B|USA|2020-01-27	North America|hCoV-19/USA/CA-CZB-4088/2020|EPI ISL 548614|B.1|USA|2020-08-11	0.0005715358	North America
North America|hCoV-19/USA/CA-CDC-5/2020|EPI ISL 408010|B|USA|2020-01-29	North America|hCoV-19/USA/CA-CZB-4088/2020|EPI ISL 548614|B.1|USA|2020-08-11	0.0006382861	North America
North America|hCoV-19/USA/CA-CDC-3/2020|EPI ISL 408008|B|USA|2020-01-29	North America|hCoV-19/USA/CA-CZB-4088/2020|EPI ISL 548614|B.1|USA|2020-08-11	0.0006047166	North America
North America|hCoV-19/USA/MA1/2020|EPI ISL 409067|B|USA|2020-01-29	North America|hCoV-19/USA/CA-CZB-4088/2020|EPI ISL 548614|B.1|USA|2020-08-11	0.0006383566	North America
North America|hCoV-19/USA/WI1/2020|EPI ISL 408670|B|USA|2020-01-31	North America|hCoV-19/USA/CA-CZB-4088/2020|EPI ISL 548614|B.1|USA|2020-08-11	0.0006047409	North America
North America|hCoV-19/Canada/ON-PHL-2445/2020|EPI ISL 413014|B|Canada|2020-01	North America|hCoV-19/USA/CA-CZB-4088/2020|EPI ISL 548614|B.1|USA|2020-08-11	0.0005710924	North America
North America|hCoV-19/USA/CA-CDC-7/2020|EPI ISL 411954|A|USA|2020-02-06	North America|hCoV-19/USA/CA-CZB-4088/2020|EPI ISL 548614|B.1|USA|2020-08-11	0.0007055454	North America
North America|hCoV-19/USA/CA-CDC-8/2020|EPI ISL 411955|B|USA|2020-02-10	North America|hCoV-19/USA/CA-CZB-4088/2020|EPI ISL 548614|B.1|USA|2020-08-11	0.0006046982	North America
North America|hCoV-19/USA/TX1/2020|EPI ISL 411956|A|USA|2020-02-11	North America|hCoV-19/USA/CA-CZB-4088/2020|EPI ISL 548614|B.1|USA|2020-08-11	0.0008064121	North America
North America|hCoV-19/Canada/BC 37 0-2/2020|EPI ISL 412965|B.4|Canada|2020-02-16	North America|hCoV-19/USA/CA-CZB-4088/2020|EPI ISL 548614|B.1|USA|2020-08-11	0.0006781177	North America
North America|hCoV-19/USA/CruiseA-9/2020|EPI ISL 413614|B|USA|2020-02-17	North America|hCoV-19/USA/CA-CZB-4088/2020|EPI ISL 548614|B.1|USA|2020-08-11	0.0006047076	North America
North America|hCoV-19/USA/CruiseA-11/2020|EPI ISL 413616|B|USA|2020-02-17	North America|hCoV-19/USA/CA-CZB-4088/2020|EPI ISL 548614|B.1|USA|2020-08-11	0.0006383157	North America
North America|hCoV-19/USA/CruiseA-8/2020|EPI ISL 413613|B|USA|2020-02-17	North America|hCoV-19/USA/CA-CZB-4088/2020|EPI ISL 548614|B.1|USA|2020-08-11	0.0006383157	North America
North America|hCoV-19/USA/CruiseA-7/2020|EPI ISL 413612|B|USA|2020-02-17	North America|hCoV-19/USA/CA-CZB-4088/2020|EPI ISL 548614|B.1|USA|2020-08-11	0.0007055568	North America
North America|hCoV-19/USA/CruiseA-10/2020|EPI ISL 413615|B|USA|2020-02-17	North America|hCoV-19/USA/CA-CZB-4088/2020|EPI ISL 548614|B.1|USA|2020-08-11	0.0006383453	North America
North America|hCoV-19/USA/CruiseA-1/2020|EPI ISL 413606|B|USA|2020-02-17	North America|hCoV-19/USA/CA-CZB-4088/2020|EPI ISL 548614|B.1|USA|2020-08-11	0.0006719560	North America
North America|hCoV-19/USA/CruiseA-24/2020|EPI ISL 414483|B|USA|2020-02-17	North America|hCoV-19/USA/CA-CZB-4088/2020|EPI ISL 548614|B.1|USA|2020-08-11	0.0007057104	North America
North America|hCoV-19/Panama/328723/2020|EPI ISL 496609|A.2|Panama|2020-02-17	North America|hCoV-19/USA/CA-CZB-4088/2020|EPI ISL 548614|B.1|USA|2020-08-11	0.0008245905	North America
North America|hCoV-19/USA/CruiseA-3/2020|EPI ISL 413608|B|USA|2020-02-18	North America|hCoV-19/USA/CA-CZB-4088/2020|EPI ISL 548614|B.1|USA|2020-08-11	0.0006047082	North America
North America|hCoV-19/USA/CruiseA-2/2020|EPI ISL 413607|B|USA|2020-02-18	North America|hCoV-19/USA/CA-CZB-4088/2020|EPI ISL 548614|B.1|USA|2020-08-11	0.0006719560	North America
North America|hCoV-19/USA/CruiseA-23/2020|EPI ISL 414482|B|USA|2020-02-18	North America|hCoV-19/USA/CA-CZB-4088/2020|EPI ISL 548614|B.1|USA|2020-08-11	0.0007728937	North America
North America|hCoV-19/USA/CruiseA-13/2020|EPI ISL 413618|B|USA|2020-02-20	North America|hCoV-19/USA/CA-CZB-4088/2020|EPI ISL 548614|B.1|USA|2020-08-11	0.0006047079	North America
North America|hCoV-19/USA/CruiseA-12/2020|EPI ISL 413617|B|USA|2020-02-20	North America|hCoV-19/USA/CA-CZB-4088/2020|EPI ISL 548614|B.1|USA|2020-08-11	0.0006383157	North America
North America|hCoV-19/Canada/BC 69243/2020|EPI ISL 415577|B.4|Canada|2020-02-20	North America|hCoV-19/USA/CA-CZB-4088/2020|EPI ISL 548614|B.1|USA|2020-08-11	0.0007876501	North America
North America|hCoV-19/USA/CruiseA-5/2020|EPI ISL 413610|B|USA|2020-02-21	North America|hCoV-19/USA/CA-CZB-4088/2020|EPI ISL 548614|B.1|USA|2020-08-11	0.0006047079	North America
North America|hCoV-19/USA/CruiseA-6/2020|EPI ISL 413611|B|USA|2020-02-21	North America|hCoV-19/USA/CA-CZB-4088/2020|EPI ISL 548614|B.1|USA|2020-08-11	0.0006719452	North America
North America|hCoV-19/USA/CruiseA-21/2020|EPI ISL 414480|B|USA|2020-02-21	North America|hCoV-19/USA/CA-CZB-4088/2020|EPI ISL 548614|B.1|USA|2020-08-11	0.0007056007	North America
North America|hCoV-19/Panama/328719/2020|EPI ISL 496607|A.2|Panama|2020-02-22	North America|hCoV-19/USA/CA-CZB-4088/2020|EPI ISL 548614|B.1|USA|2020-08-11	0.0008214576	North America
North America|hCoV-19/USA/CA-CDC-9/2020|EPI ISL 412862|B|USA|2020-02-23	North America|hCoV-19/USA/CA-CZB-4088/2020|EPI ISL 548614|B.1|USA|2020-08-11	0.0006046802	North America
North America|hCoV-19/USA/CruiseA-17/2020|EPI ISL 413622|B|USA|2020-02-24	North America|hCoV-19/USA/CA-CZB-4088/2020|EPI ISL 548614|B.1|USA|2020-08-11	0.0006719870	North America
North America|hCoV-19/USA/CruiseA-18/2020|EPI ISL 413623|B|USA|2020-02-24	North America|hCoV-19/USA/CA-CZB-4088/2020|EPI ISL 548614|B.1|USA|2020-08-11	0.0006386671	North America
North America|hCoV-19/USA/CruiseA-26/2020|EPI ISL 414485|B|USA|2020-02-24	North America|hCoV-19/USA/CA-CZB-4088/2020|EPI ISL 548614|B.1|USA|2020-08-11	0.0006384208	North America
North America|hCoV-19/USA/CruiseA-14/2020|EPI ISL 413619|B|USA|2020-02-25	North America|hCoV-19/USA/CA-CZB-4088/2020|EPI ISL 548614|B.1|USA|2020-08-11	0.0007391472	North America
North America|hCoV-19/USA/CA-CDC-2602/2020|EPI ISL 419554|B|USA|2020-02-26	North America|hCoV-19/USA/CA-CZB-4088/2020|EPI ISL 548614|B.1|USA|2020-08-11	0.0006047079	North America
North America|hCoV-19/Canada/ON SHSC-01/2020|EPI ISL 450747|B.4|Canada|2020-02-26	North America|hCoV-19/USA/CA-CZB-4088/2020|EPI ISL 548614|B.1|USA|2020-08-11	0.0007471887	North America
North America|hCoV-19/USA/OR 2656/2020|EPI ISL 419558|B|USA|2020-02-27	North America|hCoV-19/USA/CA-CZB-4088/2020|EPI ISL 548614|B.1|USA|2020-08-11	0.0006719561	North America
North America|hCoV-19/Mexico/CMX-InDRE-01/2020|EPI ISL 412972|B.1.1|Mexico|2020-02-27	North America|hCoV-19/USA/CA-CZB-4088/2020|EPI ISL 548614|B.1|USA|2020-08-11	0.0005375128	North America
North America|hCoV-19/USA/CA-CDPH-UC2/2020|EPI ISL 413558|B|USA|2020-02-27	North America|hCoV-19/USA/CA-CZB-4088/2020|EPI ISL 548614|B.1|USA|2020-08-11	0.0007392652	North America
North America|hCoV-19/USA/CA-CDPH-UC3/2020|EPI ISL 413559|B|USA|2020-02-27	North America|hCoV-19/USA/CA-CZB-4088/2020|EPI ISL 548614|B.1|USA|2020-08-11	0.0006383720	North America
North America|hCoV-19/USA/CA-CDPH017/2020|EPI ISL 515910|B|USA|2020-02-27	North America|hCoV-19/USA/CA-CZB-4088/2020|EPI ISL 548614|B.1|USA|2020-08-11	0.0006386724	North America
North America|hCoV-19/USA/CA-CDPH-UC4/2020|EPI ISL 413561|B|USA|2020-02-27	North America|hCoV-19/USA/CA-CZB-4088/2020|EPI ISL 548614|B.1|USA|2020-08-11	0.0006050660	North America
North America|hCoV-19/Canada/BC 13297/2020|EPI ISL 415578|B.4|Canada|2020-02-27	North America|hCoV-19/USA/CA-CZB-4088/2020|EPI ISL 548614|B.1|USA|2020-08-11	0.0008143840	North America
North America|hCoV-19/Mexico/CMX-InDRE-07/2020|EPI ISL 452139|B.1.1|Mexico|2020-02-28	North America|hCoV-19/USA/CA-CZB-4088/2020|EPI ISL 548614|B.1|USA|2020-08-11	0.0005375129	North America
North America|hCoV-19/USA/FL 5125/2020|EPI ISL 419559|B.1.1|USA|2020-02-28	North America|hCoV-19/USA/CA-CZB-4088/2020|EPI ISL 548614|B.1|USA|2020-08-11	0.0005711189	North America
North America|hCoV-19/USA/RI 0520/2020|EPI ISL 419553|B.1.5|USA|2020-02-28	North America|hCoV-19/USA/CA-CZB-4088/2020|EPI ISL 548614|B.1|USA|2020-08-11	0.0004702402	North America
North America|hCoV-19/USA/CA-UCLA-260/2020|EPI ISL 537558|B.4|USA|2020-02-28	North America|hCoV-19/USA/CA-CZB-4088/2020|EPI ISL 548614|B.1|USA|2020-08-11	0.0007728554	North America
North America|hCoV-19/Panama/328709/2020|EPI ISL 496605|A.2|Panama|2020-02-28	North America|hCoV-19/USA/CA-CZB-4088/2020|EPI ISL 548614|B.1|USA|2020-08-11	0.0008565055	North America
North America|hCoV-19/USA/CA-CDPH016/2020|EPI ISL 515909|B|USA|2020-02-28	North America|hCoV-19/USA/CA-CZB-4088/2020|EPI ISL 548614|B.1|USA|2020-08-11	0.0006055959	North America
North America|hCoV-19/Canada/BC 17397/2020|EPI ISL 415580|B.4|Canada|2020-02-28	North America|hCoV-19/USA/CA-CZB-4088/2020|EPI ISL 548614|B.1|USA|2020-08-11	0.0007803430	North America
North America|hCoV-19/USA/CA-SCCPHD-UC102/2020|EPI ISL 435581|B|USA|2020-02-28	North America|hCoV-19/USA/CA-CZB-4088/2020|EPI ISL 548614|B.1|USA|2020-08-11	0.0006160724	North America
North America|hCoV-19/USA/CA-SCCPHD-UC103/2020|EPI ISL 435582|B|USA|2020-02-28	North America|hCoV-19/USA/CA-CZB-4088/2020|EPI ISL 548614|B.1|USA|2020-08-11	0.0006163680	North America
North America|hCoV-19/USA/GA 2741/2020|EPI ISL 419556|B.1.1|USA|2020-02-29	North America|hCoV-19/USA/CA-CZB-4088/2020|EPI ISL 548614|B.1|USA|2020-08-11	0.0005711456	North America
North America|hCoV-19/USA/NY-Wadsworth-10131-01/2020|EPI ISL 525575|B.4|USA|2020-02-29	North America|hCoV-19/USA/CA-CZB-4088/2020|EPI ISL 548614|B.1|USA|2020-08-11	0.0008737686	North America
North America|hCoV-19/USA/NH 0004/2020|EPI ISL 420791|B.1.356|USA|2020-02-29	North America|hCoV-19/USA/CA-CZB-4088/2020|EPI ISL 548614|B.1|USA|2020-08-11	0.0005710843	North America
North America|hCoV-19/USA/CA-SCCPHD-UC104/2020|EPI ISL 435583|B.1.255|USA|2020-02-29	North America|hCoV-19/USA/CA-CZB-4088/2020|EPI ISL 548614|B.1|USA|2020-08-11	0.0005040131	North America
North America|hCoV-19/USA/CA-SCCPHD-UC108/2020|EPI ISL 435587|B|USA|2020-02-29	North America|hCoV-19/USA/CA-CZB-4088/2020|EPI ISL 548614|B.1|USA|2020-08-11	0.0006390242	North America
North America|hCoV-19/USA/NY1-PV08001/2020|EPI ISL 414476|B.4|USA|2020-02-29	North America|hCoV-19/USA/CA-CZB-4088/2020|EPI ISL 548614|B.1|USA|2020-08-11	0.0008414743	North America
North America|hCoV-19/USA/TX 2039/2020|EPI ISL 420796|B|USA|2020-02-29	North America|hCoV-19/USA/CA-CZB-4088/2020|EPI ISL 548614|B.1|USA|2020-08-11	0.0006721508	North America
North America|hCoV-19/USA/CA-SCCPHD-UC14/2020|EPI ISL 417318|B|USA|2020-02-29	North America|hCoV-19/USA/CA-CZB-4088/2020|EPI ISL 548614|B.1|USA|2020-08-11	0.0006070334	North America
North America|hCoV-19/USA/CA-SCCPHD-UC105/2020|EPI ISL 435584|B.1.255|USA|2020-02-29	North America|hCoV-19/USA/CA-CZB-4088/2020|EPI ISL 548614|B.1|USA|2020-08-11	0.0004862027	North America
North America|hCoV-19/Canada/ON-PHL-5472/2020|EPI ISL 418325|B.4|Canada|2020-02	North America|hCoV-19/USA/CA-CZB-4088/2020|EPI ISL 548614|B.1|USA|2020-08-11	0.0007394003	North America
North America|hCoV-19/Canada/BC 25367465/2020|EPI ISL 463220|B.1.5|Canada|2020-02	North America|hCoV-19/USA/CA-CZB-4088/2020|EPI ISL 548614|B.1|USA|2020-08-11	0.0005374717	North America
North America|hCoV-19/Canada/ON-PHL-8751/2020|EPI ISL 418345|B.1.255|Canada|2020-02	North America|hCoV-19/USA/CA-CZB-4088/2020|EPI ISL 548614|B.1|USA|2020-08-11	0.0005038776	North America
North America|hCoV-19/Canada/ON-PHL-2259/2020|EPI ISL 418344|B.1.255|Canada|2020-02	North America|hCoV-19/USA/CA-CZB-4088/2020|EPI ISL 548614|B.1|USA|2020-08-11	0.0005042164	North America
North America|hCoV-19/Canada/ON-PHL-2273/2020|EPI ISL 418383|B.4|Canada|2020-02	North America|hCoV-19/USA/CA-CZB-4088/2020|EPI ISL 548614|B.1|USA|2020-08-11	0.0008456648	North America
North America|hCoV-19/Canada/ON-PHL-2294/2020|EPI ISL 418384|B.4|Canada|2020-02	North America|hCoV-19/USA/CA-CZB-4088/2020|EPI ISL 548614|B.1|USA|2020-08-11	0.0007930750	North America
North America|hCoV-19/USA/RI 0556/2020|EPI ISL 420795|B.1|USA|2020-03-01	North America|hCoV-19/USA/CA-CZB-4088/2020|EPI ISL 548614|B.1|USA|2020-08-11	0.0004366427	North America
North America|hCoV-19/Belize/CDC-6846/2020|EPI ISL 509712|B.1.1|Belize|2020-03-01	North America|hCoV-19/USA/CA-CZB-4088/2020|EPI ISL 548614|B.1|USA|2020-08-11	0.0006047544	North America
North America|hCoV-19/Canada/BC 02421/2020|EPI ISL 415581|B.4|Canada|2020-03-01	North America|hCoV-19/USA/CA-CZB-4088/2020|EPI ISL 548614|B.1|USA|2020-08-11	0.0007392038	North America
North America|hCoV-19/Canada/QC-LSPQ-L00210314/2020|EPI ISL 535716|B.4|Canada|2020-03-01	North America|hCoV-19/USA/CA-CZB-4088/2020|EPI ISL 548614|B.1|USA|2020-08-11	0.0008064742	North America
North America|hCoV-19/USA/OR 5430/2020|EPI ISL 420794|B|USA|2020-03-01	North America|hCoV-19/USA/CA-CZB-4088/2020|EPI ISL 548614|B.1|USA|2020-08-11	0.0006719560	North America
North America|hCoV-19/USA/NY-SURV0144/2020|EPI ISL 436050|B|USA|2020-03-02	North America|hCoV-19/USA/CA-CZB-4088/2020|EPI ISL 548614|B.1|USA|2020-08-11	0.0006719452	North America
North America|hCoV-19/USA/NH 0008/2020|EPI ISL 420792|B.1.356|USA|2020-03-02	North America|hCoV-19/USA/CA-CZB-4088/2020|EPI ISL 548614|B.1|USA|2020-08-11	0.0005710843	North America
North America|hCoV-19/USA/NY 2929/2020|EPI ISL 420793|B.1|USA|2020-03-02	North America|hCoV-19/USA/CA-CZB-4088/2020|EPI ISL 548614|B.1|USA|2020-08-11	0.0005038776	North America
North America|hCoV-19/Canada/BC 41851/2020|EPI ISL 415584|A|Canada|2020-03-02	North America|hCoV-19/USA/CA-CZB-4088/2020|EPI ISL 548614|B.1|USA|2020-08-11	0.0007391944	North America
North America|hCoV-19/USA/FL 6318/2020|EPI ISL 420785|B.1.1|USA|2020-03-02	North America|hCoV-19/USA/CA-CZB-4088/2020|EPI ISL 548614|B.1|USA|2020-08-11	0.0005375309	North America
North America|hCoV-19/USA/GA 1299/2020|EPI ISL 420787|B.1.1|USA|2020-03-03	North America|hCoV-19/USA/CA-CZB-4088/2020|EPI ISL 548614|B.1|USA|2020-08-11	0.0005711453	North America
North America|hCoV-19/USA/NY-Wadsworth-10496-01/2020|EPI ISL 426025|B.1|USA|2020-03-03	North America|hCoV-19/USA/CA-CZB-4088/2020|EPI ISL 548614|B.1|USA|2020-08-11	0.0005374803	North America
North America|hCoV-19/Canada/BC 40860/2020|EPI ISL 415583|B|Canada|2020-03-03	North America|hCoV-19/USA/CA-CZB-4088/2020|EPI ISL 548614|B.1|USA|2020-08-11	0.0005710751	North America
North America|hCoV-19/USA/NY-Wadsworth-10528-01/2020|EPI ISL 426026|B.1|USA|2020-03-03	North America|hCoV-19/USA/CA-CZB-4088/2020|EPI ISL 548614|B.1|USA|2020-08-11	0.0005375052	North America
North America|hCoV-19/USA/NY-Wadsworth-10495-01/2020|EPI ISL 425224|B.1|USA|2020-03-03	North America|hCoV-19/USA/CA-CZB-4088/2020|EPI ISL 548614|B.1|USA|2020-08-11	0.0005038776	North America
North America|hCoV-19/USA/NY-Wadsworth-10690-01/2020|EPI ISL 426028|B.1|USA|2020-03-04	North America|hCoV-19/USA/CA-CZB-4088/2020|EPI ISL 548614|B.1|USA|2020-08-11	0.0006047457	North America
North America|hCoV-19/USA/NJ 3201/2020|EPI ISL 424901|B.1|USA|2020-03-04	North America|hCoV-19/USA/CA-CZB-4088/2020|EPI ISL 548614|B.1|USA|2020-08-11	0.0005711281	North America
North America|hCoV-19/USA/MD 0026/2020|EPI ISL 424869|B.1.255|USA|2020-03-04	North America|hCoV-19/USA/CA-CZB-4088/2020|EPI ISL 548614|B.1|USA|2020-08-11	0.0005375052	North America
North America|hCoV-19/USA/MA 9704/2020|EPI ISL 424911|B.1|USA|2020-03-04	North America|hCoV-19/USA/CA-CZB-4088/2020|EPI ISL 548614|B.1|USA|2020-08-11	0.0005038776	North America
North America|hCoV-19/USA/NY-Wadsworth-10683-01/2020|EPI ISL 426027|B.40|USA|2020-03-04	North America|hCoV-19/USA/CA-CZB-4088/2020|EPI ISL 548614|B.1|USA|2020-08-11	0.0008064742	North America
North America|hCoV-19/Canada/BC 8159203/2020|EPI ISL 418848|A|Canada|2020-03-05	North America|hCoV-19/USA/CA-CZB-4088/2020|EPI ISL 548614|B.1|USA|2020-08-11	0.0007055240	North America
North America|hCoV-19/USA/RI 0702/2020|EPI ISL 424887|B.1|USA|2020-03-05	North America|hCoV-19/USA/CA-CZB-4088/2020|EPI ISL 548614|B.1|USA|2020-08-11	0.0005038776	North America
North America|hCoV-19/USA/NE 6605/2020|EPI ISL 424874|B.3|USA|2020-03-05	North America|hCoV-19/USA/CA-CZB-4088/2020|EPI ISL 548614|B.1|USA|2020-08-11	0.0006719345	North America
North America|hCoV-19/USA/MA 1355/2020|EPI ISL 424913|B|USA|2020-03-05	North America|hCoV-19/USA/CA-CZB-4088/2020|EPI ISL 548614|B.1|USA|2020-08-11	0.0006719248	North America
North America|hCoV-19/USA/SC 3572/2020|EPI ISL 424905|B.1|USA|2020-03-05	North America|hCoV-19/USA/CA-CZB-4088/2020|EPI ISL 548614|B.1|USA|2020-08-11	0.0005038928	North America
North America|hCoV-19/USA/MA 3672/2020|EPI ISL 424844|B.1|USA|2020-03-06	North America|hCoV-19/USA/CA-CZB-4088/2020|EPI ISL 548614|B.1|USA|2020-08-11	0.0005038776	North America
North America|hCoV-19/USA/NY-Wadsworth-11244-01/2020|EPI ISL 525580|B.1|USA|2020-03-06	North America|hCoV-19/USA/CA-CZB-4088/2020|EPI ISL 548614|B.1|USA|2020-08-11	0.0005374966	North America
North America|hCoV-19/USA/NY-Wadsworth-11291-01/2020|EPI ISL 426044|B.1|USA|2020-03-06	North America|hCoV-19/USA/CA-CZB-4088/2020|EPI ISL 548614|B.1|USA|2020-08-11	0.0005374966	North America
North America|hCoV-19/USA/NY-Wadsworth-11202-01/2020|EPI ISL 426042|B.1|USA|2020-03-06	North America|hCoV-19/USA/CA-CZB-4088/2020|EPI ISL 548614|B.1|USA|2020-08-11	0.0005374803	North America
North America|hCoV-19/USA/MA 3653/2020|EPI ISL 424920|B.1|USA|2020-03-06	North America|hCoV-19/USA/CA-CZB-4088/2020|EPI ISL 548614|B.1|USA|2020-08-11	0.0005374803	North America
North America|hCoV-19/USA/NY-Wadsworth-11513-01/2020|EPI ISL 525582|B.1|USA|2020-03-07	North America|hCoV-19/USA/CA-CZB-4088/2020|EPI ISL 548614|B.1|USA|2020-08-11	0.0005038776	North America
North America|hCoV-19/USA/MA-MGH-00416/2020|EPI ISL 460353|B.1|USA|2020-03-07	North America|hCoV-19/USA/CA-CZB-4088/2020|EPI ISL 548614|B.1|USA|2020-08-11	0.0005374803	North America
North America|hCoV-19/Canada/BC 8718874/2020|EPI ISL 418852|A|Canada|2020-03-07	North America|hCoV-19/USA/CA-CZB-4088/2020|EPI ISL 548614|B.1|USA|2020-08-11	0.0007055240	North America
North America|hCoV-19/USA/MA-MGH-00417/2020|EPI ISL 460117|B.1|USA|2020-03-07	North America|hCoV-19/USA/CA-CZB-4088/2020|EPI ISL 548614|B.1|USA|2020-08-11	0.0005374803	North America
North America|hCoV-19/USA/IN 82003/2020|EPI ISL 426423|B.1|USA|2020-03-08	North America|hCoV-19/USA/CA-CZB-4088/2020|EPI ISL 548614|B.1|USA|2020-08-11	0.0005378599	North America
North America|hCoV-19/USA/OH 0023/2020|EPI ISL 424880|B.1|USA|2020-03-08	North America|hCoV-19/USA/CA-CZB-4088/2020|EPI ISL 548614|B.1|USA|2020-08-11	0.0005038777	North America
North America|hCoV-19/USA/IA 6394/2020|EPI ISL 424865|B.1|USA|2020-03-08	North America|hCoV-19/USA/CA-CZB-4088/2020|EPI ISL 548614|B.1|USA|2020-08-11	0.0004702544	North America
North America|hCoV-19/USA/MA-MGH-00444/2020|EPI ISL 460354|B.1|USA|2020-03-08	North America|hCoV-19/USA/CA-CZB-4088/2020|EPI ISL 548614|B.1|USA|2020-08-11	0.0005711108	North America
North America|hCoV-19/USA/NY-Wadsworth-11661-01/2020|EPI ISL 529034|B.1|USA|2020-03-08	North America|hCoV-19/USA/CA-CZB-4088/2020|EPI ISL 548614|B.1|USA|2020-08-11	0.0005374803	North America
North America|hCoV-19/USA/FL-CDC-2316/2020|EPI ISL 452132|B.1.255|USA|2020-03-09	North America|hCoV-19/USA/CA-CZB-4088/2020|EPI ISL 548614|B.1|USA|2020-08-11	0.0005375887	North America
North America|hCoV-19/USA/RI 0882/2020|EPI ISL 426435|B.1.265|USA|2020-03-09	North America|hCoV-19/USA/CA-CZB-4088/2020|EPI ISL 548614|B.1|USA|2020-08-11	0.0005374803	North America
North America|hCoV-19/Jamaica/JM-CDC-0869/2020|EPI ISL 450793|B.40|Jamaica|2020-03-09	North America|hCoV-19/USA/CA-CZB-4088/2020|EPI ISL 548614|B.1|USA|2020-08-11	0.0007728431	North America
North America|hCoV-19/USA/NY-SURV0444/2020|EPI ISL 436067|B.1|USA|2020-03-09	North America|hCoV-19/USA/CA-CZB-4088/2020|EPI ISL 548614|B.1|USA|2020-08-11	0.0005710843	North America
North America|hCoV-19/USA/LA-CDC-0499/2020|EPI ISL 452106|B.1.265|USA|2020-03-10	North America|hCoV-19/USA/CA-CZB-4088/2020|EPI ISL 548614|B.1|USA|2020-08-11	0.0005374803	North America
North America|hCoV-19/USA/CA-SCCPHD-UC155/2020|EPI ISL 435634|B|USA|2020-03-10	North America|hCoV-19/USA/CA-CZB-4088/2020|EPI ISL 548614|B.1|USA|2020-08-11	0.0006383055	North America
North America|hCoV-19/USA/NY-SURV0863/2020|EPI ISL 436075|B.1|USA|2020-03-10	North America|hCoV-19/USA/CA-CZB-4088/2020|EPI ISL 548614|B.1|USA|2020-08-11	0.0005374803	North America
North America|hCoV-19/USA/VA-DCLS-0530/2020|EPI ISL 485832|B.1|USA|2020-03-10	North America|hCoV-19/USA/CA-CZB-4088/2020|EPI ISL 548614|B.1|USA|2020-08-11	0.0005375052	North America
North America|hCoV-19/USA/WA-UW122/2020|EPI ISL 416660|B.1|USA|2020-03-10	North America|hCoV-19/USA/CA-CZB-4088/2020|EPI ISL 548614|B.1|USA|2020-08-11	0.0005038776	North America
North America|hCoV-19/Jamaica/JM-CDC-0078/2020|EPI ISL 450792|B|Jamaica|2020-03-11	North America|hCoV-19/USA/CA-CZB-4088/2020|EPI ISL 548614|B.1|USA|2020-08-11	0.0007392157	North America
North America|hCoV-19/USA/NY-Wadsworth-13245-01/2020|EPI ISL 525599|B.39|USA|2020-03-11	North America|hCoV-19/USA/CA-CZB-4088/2020|EPI ISL 548614|B.1|USA|2020-08-11	0.0008400807	North America
North America|hCoV-19/USA/MN-MDH-1274/2020|EPI ISL 482995|B.1.1|USA|2020-03-11	North America|hCoV-19/USA/CA-CZB-4088/2020|EPI ISL 548614|B.1|USA|2020-08-11	0.0005711189	North America
North America|hCoV-19/USA/CA-SCCPHD-UC158/2020|EPI ISL 435637|B|USA|2020-03-11	North America|hCoV-19/USA/CA-CZB-4088/2020|EPI ISL 548614|B.1|USA|2020-08-11	0.0006719248	North America
North America|hCoV-19/Canada/BC 6404889/2020|EPI ISL 418838|B.1.265|Canada|2020-03-12	North America|hCoV-19/USA/CA-CZB-4088/2020|EPI ISL 548614|B.1|USA|2020-08-11	0.0005374803	North America
North America|hCoV-19/USA/CA-SCCPHD-UC162/2020|EPI ISL 435641|B|USA|2020-03-12	North America|hCoV-19/USA/CA-CZB-4088/2020|EPI ISL 548614|B.1|USA|2020-08-11	0.0006383157	North America
North America|hCoV-19/USA/NY-WCMP2D04P/2020|EPI ISL 427528|B.1.5|USA|2020-03-12	North America|hCoV-19/USA/CA-CZB-4088/2020|EPI ISL 548614|B.1|USA|2020-08-11	0.0004366560	North America
North America|hCoV-19/USA/VA-DCLS-0548/2020|EPI ISL 485849|B.1.1|USA|2020-03-12	North America|hCoV-19/USA/CA-CZB-4088/2020|EPI ISL 548614|B.1|USA|2020-08-11	0.0006047263	North America
North America|hCoV-19/USA/VA-DCLS-0554/2020|EPI ISL 485855|B|USA|2020-03-13	North America|hCoV-19/USA/CA-CZB-4088/2020|EPI ISL 548614|B.1|USA|2020-08-11	0.0007728196	North America
North America|hCoV-19/USA/CA-QDX-110/2020|EPI ISL 468562|B.1.265|USA|2020-03-13	North America|hCoV-19/USA/CA-CZB-4088/2020|EPI ISL 548614|B.1|USA|2020-08-11	0.0005710844	North America
North America|hCoV-19/Canada/BC 9345042/2020|EPI ISL 418856|B.1.5|Canada|2020-03-13	North America|hCoV-19/USA/CA-CZB-4088/2020|EPI ISL 548614|B.1|USA|2020-08-11	0.0005038695	North America
North America|hCoV-19/USA/NY-WCMP5F01P/2020|EPI ISL 427540|B.1|USA|2020-03-13	North America|hCoV-19/USA/CA-CZB-4088/2020|EPI ISL 548614|B.1|USA|2020-08-11	0.0005711372	North America
North America|hCoV-19/Canada/NS 30/2020|EPI ISL 429812|B.1|Canada|2020-03-14	North America|hCoV-19/USA/CA-CZB-4088/2020|EPI ISL 548614|B.1|USA|2020-08-11	0.0005374803	North America
North America|hCoV-19/USA/MA-QDX-68/2020|EPI ISL 467864|B.1|USA|2020-03-14	North America|hCoV-19/USA/CA-CZB-4088/2020|EPI ISL 548614|B.1|USA|2020-08-11	0.0004366428	North America
North America|hCoV-19/USA/MN-QDX-967/2020|EPI ISL 571766|B.1.370|USA|2020-03-14	North America|hCoV-19/USA/CA-CZB-4088/2020|EPI ISL 548614|B.1|USA|2020-08-11	0.0005710844	North America
North America|hCoV-19/USA/MN-MDH-93/2020|EPI ISL 460074|B.1.1|USA|2020-03-14	North America|hCoV-19/USA/CA-CZB-4088/2020|EPI ISL 548614|B.1|USA|2020-08-11	0.0006047264	North America
North America|hCoV-19/USA/AZ-TG268917/2020|EPI ISL 426519|B.1|USA|2020-03-14	North America|hCoV-19/USA/CA-CZB-4088/2020|EPI ISL 548614|B.1|USA|2020-08-11	0.0005374803	North America
North America|hCoV-19/USA/NY-WCMP10A02P/2020|EPI ISL 427553|B.1.3|USA|2020-03-15	North America|hCoV-19/USA/CA-CZB-4088/2020|EPI ISL 548614|B.1|USA|2020-08-11	0.0006719250	North America
North America|hCoV-19/USA/MN-QDX-1024/2020|EPI ISL 571750|B.1.265|USA|2020-03-15	North America|hCoV-19/USA/CA-CZB-4088/2020|EPI ISL 548614|B.1|USA|2020-08-11	0.0006046897	North America
North America|hCoV-19/Mexico/CMX-INER-04/2020|EPI ISL 424626|B.1.201|Mexico|2020-03-15	North America|hCoV-19/USA/CA-CZB-4088/2020|EPI ISL 548614|B.1|USA|2020-08-11	0.0005374802	North America
North America|hCoV-19/USA/CA-QDX-33/2020|EPI ISL 467827|B.6|USA|2020-03-15	North America|hCoV-19/USA/CA-CZB-4088/2020|EPI ISL 548614|B.1|USA|2020-08-11	0.0007727962	North America
North America|hCoV-19/Costa Rica/01/2020|EPI ISL 434533|B.1|Costa Rica|2020-03-16	North America|hCoV-19/USA/CA-CZB-4088/2020|EPI ISL 548614|B.1|USA|2020-08-11	0.0004702620	North America
North America|hCoV-19/USA/NY-WCMP11B03P/2020|EPI ISL 427585|B.1.3|USA|2020-03-16	North America|hCoV-19/USA/CA-CZB-4088/2020|EPI ISL 548614|B.1|USA|2020-08-11	0.0006383352	North America
North America|hCoV-19/USA/MN-MDH-97/2020|EPI ISL 460077|B.1|USA|2020-03-16	North America|hCoV-19/USA/CA-CZB-4088/2020|EPI ISL 548614|B.1|USA|2020-08-11	0.0005374803	North America
North America|hCoV-19/Canada/ON MU-S26/2020|EPI ISL 463975|B.1|Canada|2020-03-16	North America|hCoV-19/USA/CA-CZB-4088/2020|EPI ISL 548614|B.1|USA|2020-08-11	0.0005038776	North America
North America|hCoV-19/USA/NY-SURV0183/2020|EPI ISL 436057|B.1|USA|2020-03-17	North America|hCoV-19/USA/CA-CZB-4088/2020|EPI ISL 548614|B.1|USA|2020-08-11	0.0005374803	North America
North America|hCoV-19/USA/AZ-TG269848/2020|EPI ISL 426527|B.1.5|USA|2020-03-17	North America|hCoV-19/USA/CA-CZB-4088/2020|EPI ISL 548614|B.1|USA|2020-08-11	0.0004702762	North America
North America|hCoV-19/USA/NY-QDX-865/2020|EPI ISL 571672|B.1|USA|2020-03-17	North America|hCoV-19/USA/CA-CZB-4088/2020|EPI ISL 548614|B.1|USA|2020-08-11	0.0005374803	North America
North America|hCoV-19/USA/AK-PHL011/2020|EPI ISL 431014|B|USA|2020-03-17	North America|hCoV-19/USA/CA-CZB-4088/2020|EPI ISL 548614|B.1|USA|2020-08-11	0.0008064367	North America
North America|hCoV-19/USA/MI-QDX-645/2020|EPI ISL 571370|B.1|USA|2020-03-18	North America|hCoV-19/USA/CA-CZB-4088/2020|EPI ISL 548614|B.1|USA|2020-08-11	0.0005374803	North America
North America|hCoV-19/USA/NY-NYUMC43/2020|EPI ISL 419704|B.1|USA|2020-03-18	North America|hCoV-19/USA/CA-CZB-4088/2020|EPI ISL 548614|B.1|USA|2020-08-11	0.0005710844	North America
North America|hCoV-19/USA/MI-QDX-638/2020|EPI ISL 571363|B.1|USA|2020-03-18	North America|hCoV-19/USA/CA-CZB-4088/2020|EPI ISL 548614|B.1|USA|2020-08-11	0.0005710844	North America
North America|hCoV-19/USA/NY-NYUMC223/2020|EPI ISL 427518|B.1|USA|2020-03-18	North America|hCoV-19/USA/CA-CZB-4088/2020|EPI ISL 548614|B.1|USA|2020-08-11	0.0005375052	North America
North America|hCoV-19/USA/AK-PHL013/2020|EPI ISL 431015|B.1|USA|2020-03-19	North America|hCoV-19/USA/CA-CZB-4088/2020|EPI ISL 548614|B.1|USA|2020-08-11	0.0004702545	North America
North America|hCoV-19/USA/WI-UW-172/2020|EPI ISL 428268|B|USA|2020-03-19	North America|hCoV-19/USA/CA-CZB-4088/2020|EPI ISL 548614|B.1|USA|2020-08-11	0.0006383157	North America
North America|hCoV-19/USA/IL-QDX-1108/2020|EPI ISL 571846|B.1.1|USA|2020-03-19	North America|hCoV-19/USA/CA-CZB-4088/2020|EPI ISL 548614|B.1|USA|2020-08-11	0.0005711189	North America
North America|hCoV-19/USA/ID-QDX-1094/2020|EPI ISL 571835|B.1.370|USA|2020-03-19	North America|hCoV-19/USA/CA-CZB-4088/2020|EPI ISL 548614|B.1|USA|2020-08-11	0.0006046897	North America
North America|hCoV-19/USA/MN-MDH-1281/2020|EPI ISL 483002|B.1.1.10|USA|2020-03-19	North America|hCoV-19/USA/CA-CZB-4088/2020|EPI ISL 548614|B.1|USA|2020-08-11	0.0007056109	North America
North America|hCoV-19/USA/WA-UW-1688/2020|EPI ISL 424192|B|USA|2020-03-20	North America|hCoV-19/USA/CA-CZB-4088/2020|EPI ISL 548614|B.1|USA|2020-08-11	0.0007056390	North America
North America|hCoV-19/Canada/QC-LSPQ-L00228954/2020|EPI ISL 535882|B.4|Canada|2020-03-20	North America|hCoV-19/USA/CA-CZB-4088/2020|EPI ISL 548614|B.1|USA|2020-08-11	0.0009074353	North America
North America|hCoV-19/USA/MI-QDX-710/2020|EPI ISL 571443|B.1|USA|2020-03-20	North America|hCoV-19/USA/CA-CZB-4088/2020|EPI ISL 548614|B.1|USA|2020-08-11	0.0005374803	North America
North America|hCoV-19/USA/ID-UW-1925/2020|EPI ISL 424321|B.1.370|USA|2020-03-20	North America|hCoV-19/USA/CA-CZB-4088/2020|EPI ISL 548614|B.1|USA|2020-08-11	0.0005710843	North America
North America|hCoV-19/USA/NY-NYUMC687/2020|EPI ISL 451402|B.1|USA|2020-03-21	North America|hCoV-19/USA/CA-CZB-4088/2020|EPI ISL 548614|B.1|USA|2020-08-11	0.0005710843	North America
North America|hCoV-19/USA/IL-NM0125/2020|EPI ISL 444607|B.1|USA|2020-03-21	North America|hCoV-19/USA/CA-CZB-4088/2020|EPI ISL 548614|B.1|USA|2020-08-11	0.0005038543	North America
North America|hCoV-19/USA/MI-QDX-299/2020|EPI ISL 571043|B.1|USA|2020-03-21	North America|hCoV-19/USA/CA-CZB-4088/2020|EPI ISL 548614|B.1|USA|2020-08-11	0.0005711108	North America
North America|hCoV-19/USA/TX-HMH0140/2020|EPI ISL 434839|B.1.370|USA|2020-03-21	North America|hCoV-19/USA/CA-CZB-4088/2020|EPI ISL 548614|B.1|USA|2020-08-11	0.0005710844	North America
North America|hCoV-19/Canada/QC-LSPQ-L00231296/2020|EPI ISL 535952|B.1|Canada|2020-03-22	North America|hCoV-19/USA/CA-CZB-4088/2020|EPI ISL 548614|B.1|USA|2020-08-11	0.0006047178	North America
North America|hCoV-19/USA/FL-QDX-912/2020|EPI ISL 571596|B.1|USA|2020-03-22	North America|hCoV-19/USA/CA-CZB-4088/2020|EPI ISL 548614|B.1|USA|2020-08-11	0.0005038695	North America
North America|hCoV-19/Canada/QC-LSPQ-L00232064/2020|EPI ISL 535971|B|Canada|2020-03-22	North America|hCoV-19/USA/CA-CZB-4088/2020|EPI ISL 548614|B.1|USA|2020-08-11	0.0007392157	North America
North America|hCoV-19/USA/MI-QDX-317/2020|EPI ISL 571061|B.1|USA|2020-03-22	North America|hCoV-19/USA/CA-CZB-4088/2020|EPI ISL 548614|B.1|USA|2020-08-11	0.0005374803	North America
North America|hCoV-19/USA/NY-QDX-798/2020|EPI ISL 571550|B.1.370|USA|2020-03-22	North America|hCoV-19/USA/CA-CZB-4088/2020|EPI ISL 548614|B.1|USA|2020-08-11	0.0005710843	North America
North America|hCoV-19/USA/MI-QDX-491/2020|EPI ISL 571225|B.1|USA|2020-03-23	North America|hCoV-19/USA/CA-CZB-4088/2020|EPI ISL 548614|B.1|USA|2020-08-11	0.0005711108	North America
North America|hCoV-19/USA/FL-BPHL-0693/2020|EPI ISL 509751|B.1|USA|2020-03-23	North America|hCoV-19/USA/CA-CZB-4088/2020|EPI ISL 548614|B.1|USA|2020-08-11	0.0006046898	North America
North America|hCoV-19/USA/MI-QDX-358/2020|EPI ISL 571101|B.1|USA|2020-03-23	North America|hCoV-19/USA/CA-CZB-4088/2020|EPI ISL 548614|B.1|USA|2020-08-11	0.0005374966	North America
North America|hCoV-19/USA/CA-QDX-939/2020|EPI ISL 571584|B.1|USA|2020-03-23	North America|hCoV-19/USA/CA-CZB-4088/2020|EPI ISL 548614|B.1|USA|2020-08-11	0.0005710844	North America
North America|hCoV-19/USA/MN-MDH-1291/2020|EPI ISL 483011|B.1|USA|2020-03-24	North America|hCoV-19/USA/CA-CZB-4088/2020|EPI ISL 548614|B.1|USA|2020-08-11	0.0005375051	North America
North America|hCoV-19/USA/PA-MGSC53-05/2020|EPI ISL 436501|B.1|USA|2020-03-24	North America|hCoV-19/USA/CA-CZB-4088/2020|EPI ISL 548614|B.1|USA|2020-08-11	0.0005374803	North America
North America|hCoV-19/USA/MD-HP00037/2020|EPI ISL 434587|B.1|USA|2020-03-24	North America|hCoV-19/USA/CA-CZB-4088/2020|EPI ISL 548614|B.1|USA|2020-08-11	0.0005375051	North America
North America|hCoV-19/USA/CA-CZB-59X002/2020|EPI ISL 450484|B|USA|2020-03-24	North America|hCoV-19/USA/CA-CZB-4088/2020|EPI ISL 548614|B.1|USA|2020-08-11	0.0006046800	North America
North America|hCoV-19/USA/MI-QDX-502/2020|EPI ISL 571236|B.1|USA|2020-03-24	North America|hCoV-19/USA/CA-CZB-4088/2020|EPI ISL 548614|B.1|USA|2020-08-11	0.0005711108	North America
North America|hCoV-19/USA/CA-CSMC19/2020|EPI ISL 475628|B.1|USA|2020-03-25	North America|hCoV-19/USA/CA-CZB-4088/2020|EPI ISL 548614|B.1|USA|2020-08-11	0.0005711190	North America
North America|hCoV-19/USA/TX-HMH0371/2020|EPI ISL 434962|B.1.5|USA|2020-03-25	North America|hCoV-19/USA/CA-CZB-4088/2020|EPI ISL 548614|B.1|USA|2020-08-11	0.0004702545	North America
North America|hCoV-19/USA/AZ-TG271591/2020|EPI ISL 426536|B.1.265|USA|2020-03-25	North America|hCoV-19/USA/CA-CZB-4088/2020|EPI ISL 548614|B.1|USA|2020-08-11	0.0005710844	North America
North America|hCoV-19/USA/OR-PROV-230/2020|EPI ISL 482465|B.1.255|USA|2020-03-25	North America|hCoV-19/USA/CA-CZB-4088/2020|EPI ISL 548614|B.1|USA|2020-08-11	0.0005038776	North America
North America|hCoV-19/USA/MI-MDHHS-SC21126/2020|EPI ISL 507902|B.1|USA|2020-03-26	North America|hCoV-19/USA/CA-CZB-4088/2020|EPI ISL 548614|B.1|USA|2020-08-11	0.0005038776	North America
North America|hCoV-19/USA/MN-MDH-1451/2020|EPI ISL 514670|B.1|USA|2020-03-26	North America|hCoV-19/USA/CA-CZB-4088/2020|EPI ISL 548614|B.1|USA|2020-08-11	0.0005711281	North America
North America|hCoV-19/USA/NY-NYUMC694/2020|EPI ISL 451409|B.1|USA|2020-03-26	North America|hCoV-19/USA/CA-CZB-4088/2020|EPI ISL 548614|B.1|USA|2020-08-11	0.0005375052	North America
North America|hCoV-19/USA/NY-Wadsworth-30593-01/2020|EPI ISL 525632|B.1.1|USA|2020-03-26	North America|hCoV-19/USA/CA-CZB-4088/2020|EPI ISL 548614|B.1|USA|2020-08-11	0.0006047446	North America
North America|hCoV-19/USA/PA-MGSC38-05/2020|EPI ISL 436486|B.1.255|USA|2020-03-26	North America|hCoV-19/USA/CA-CZB-4088/2020|EPI ISL 548614|B.1|USA|2020-08-11	0.0005038776	North America
North America|hCoV-19/USA/MA-MGH-00200/2020|EPI ISL 460410|B.1.255|USA|2020-03-27	North America|hCoV-19/USA/CA-CZB-4088/2020|EPI ISL 548614|B.1|USA|2020-08-11	0.0005711281	North America
North America|hCoV-19/Canada/Qc-L00240857/2020|EPI ISL 450306|B.1|Canada|2020-03-27	North America|hCoV-19/USA/CA-CZB-4088/2020|EPI ISL 548614|B.1|USA|2020-08-11	0.0006047457	North America
North America|hCoV-19/USA/OR-PROV-038/2020|EPI ISL 482320|B.3|USA|2020-03-27	North America|hCoV-19/USA/CA-CZB-4088/2020|EPI ISL 548614|B.1|USA|2020-08-11	0.0007055668	North America
North America|hCoV-19/USA/MA-MGH-00208/2020|EPI ISL 460108|B.1|USA|2020-03-27	North America|hCoV-19/USA/CA-CZB-4088/2020|EPI ISL 548614|B.1|USA|2020-08-11	0.0005711281	North America
North America|hCoV-19/Canada/Qc-L00240556/2020|EPI ISL 450302|B.1.147|Canada|2020-03-27	North America|hCoV-19/USA/CA-CZB-4088/2020|EPI ISL 548614|B.1|USA|2020-08-11	0.0005038543	North America
North America|hCoV-19/USA/TX-HMH0312/2020|EPI ISL 434928|B.1.265|USA|2020-03-28	North America|hCoV-19/USA/CA-CZB-4088/2020|EPI ISL 548614|B.1|USA|2020-08-11	0.0006046898	North America
North America|hCoV-19/USA/WI-UW-243/2020|EPI ISL 428339|B|USA|2020-03-28	North America|hCoV-19/USA/CA-CZB-4088/2020|EPI ISL 548614|B.1|USA|2020-08-11	0.0006047079	North America
North America|hCoV-19/USA/CA-CZB-1279/2020|EPI ISL 454637|B.1.5|USA|2020-03-28	North America|hCoV-19/USA/CA-CZB-4088/2020|EPI ISL 548614|B.1|USA|2020-08-11	0.0004366560	North America
North America|hCoV-19/Canada/QC-LSPQ-L00242051/2020|EPI ISL 536308|B.1|Canada|2020-03-28	North America|hCoV-19/USA/CA-CZB-4088/2020|EPI ISL 548614|B.1|USA|2020-08-11	0.0005712917	North America
North America|hCoV-19/USA/OR-PROV-224/2020|EPI ISL 482459|B.54|USA|2020-03-28	North America|hCoV-19/USA/CA-CZB-4088/2020|EPI ISL 548614|B.1|USA|2020-08-11	0.0007391815	North America
North America|hCoV-19/USA/ID-UW-4448/2020|EPI ISL 426074|B.1.370|USA|2020-03-29	North America|hCoV-19/USA/CA-CZB-4088/2020|EPI ISL 548614|B.1|USA|2020-08-11	0.0006719046	North America
North America|hCoV-19/USA/MN-MDH-277/2020|EPI ISL 450751|B.1.5|USA|2020-03-29	North America|hCoV-19/USA/CA-CZB-4088/2020|EPI ISL 548614|B.1|USA|2020-08-11	0.0005038695	North America
North America|hCoV-19/USA/WA-UW-2609/2020|EPI ISL 486006|B.1|USA|2020-03-29	North America|hCoV-19/USA/CA-CZB-4088/2020|EPI ISL 548614|B.1|USA|2020-08-11	0.0005710844	North America
North America|hCoV-19/USA/CA-UCLA-154/2020|EPI ISL 537493|A|USA|2020-03-29	North America|hCoV-19/USA/CA-CZB-4088/2020|EPI ISL 548614|B.1|USA|2020-08-11	0.0008400808	North America
North America|hCoV-19/Canada/QC-LSPQ-L00242235/2020|EPI ISL 536313|B.1|Canada|2020-03-29	North America|hCoV-19/USA/CA-CZB-4088/2020|EPI ISL 548614|B.1|USA|2020-08-11	0.0005711108	North America
North America|hCoV-19/USA/NY-NYUMC681/2020|EPI ISL 450398|B.1|USA|2020-03-30	North America|hCoV-19/USA/CA-CZB-4088/2020|EPI ISL 548614|B.1|USA|2020-08-11	0.0005711017	North America
North America|hCoV-19/USA/WI-UW-105/2020|EPI ISL 425162|B.1|USA|2020-03-30	North America|hCoV-19/USA/CA-CZB-4088/2020|EPI ISL 548614|B.1|USA|2020-08-11	0.0005374803	North America
North America|hCoV-19/USA/NY-NYUMC571/2020|EPI ISL 444688|B.1|USA|2020-03-30	North America|hCoV-19/USA/CA-CZB-4088/2020|EPI ISL 548614|B.1|USA|2020-08-11	0.0005710844	North America
North America|hCoV-19/USA/CT-UW-2469/2020|EPI ISL 485922|B.1.255|USA|2020-03-30	North America|hCoV-19/USA/CA-CZB-4088/2020|EPI ISL 548614|B.1|USA|2020-08-11	0.0005710844	North America
North America|hCoV-19/USA/NY-NYUMC586/2020|EPI ISL 444703|B.1|USA|2020-03-30	North America|hCoV-19/USA/CA-CZB-4088/2020|EPI ISL 548614|B.1|USA|2020-08-11	0.0006047641	North America
North America|hCoV-19/USA/PA-MGEL89/2020|EPI ISL 454372|B.1|USA|2020-03-31	North America|hCoV-19/USA/CA-CZB-4088/2020|EPI ISL 548614|B.1|USA|2020-08-11	0.0006046898	North America
North America|hCoV-19/USA/CT-UW-4251/2020|EPI ISL 427164|B.1|USA|2020-03-31	North America|hCoV-19/USA/CA-CZB-4088/2020|EPI ISL 548614|B.1|USA|2020-08-11	0.0006383648	North America
North America|hCoV-19/USA/TX-HMH0409/2020|EPI ISL 434995|B.1.265|USA|2020-03-31	North America|hCoV-19/USA/CA-CZB-4088/2020|EPI ISL 548614|B.1|USA|2020-08-11	0.0006046897	North America
North America|hCoV-19/USA/TX-HMH0384/2020|EPI ISL 434972|B.1.370|USA|2020-03-31	North America|hCoV-19/USA/CA-CZB-4088/2020|EPI ISL 548614|B.1|USA|2020-08-11	0.0006383159	North America
North America|hCoV-19/USA/LA-SR0275/2020|EPI ISL 445130|B.1.370|USA|2020-03-31	North America|hCoV-19/USA/CA-CZB-4088/2020|EPI ISL 548614|B.1|USA|2020-08-11	0.0006382966	North America
North America|hCoV-19/USA/NY-NYUMC164/2020|EPI ISL 426619|B.1|USA|2020-04-01	North America|hCoV-19/USA/CA-CZB-4088/2020|EPI ISL 548614|B.1|USA|2020-08-11	0.0005375051	North America
North America|hCoV-19/USA/NY-NYUMC173/2020|EPI ISL 427470|B.1|USA|2020-04-01	North America|hCoV-19/USA/CA-CZB-4088/2020|EPI ISL 548614|B.1|USA|2020-08-11	0.0006047080	North America
North America|hCoV-19/USA/CT-Yale-257/2020|EPI ISL 469183|B.1|USA|2020-04-01	North America|hCoV-19/USA/CA-CZB-4088/2020|EPI ISL 548614|B.1|USA|2020-08-11	0.0007391922	North America
North America|hCoV-19/USA/CT-UW-6274/2020|EPI ISL 570094|B.1.1|USA|2020-04-01	North America|hCoV-19/USA/CA-CZB-4088/2020|EPI ISL 548614|B.1|USA|2020-08-11	0.0006720583	North America
North America|hCoV-19/USA/CA-ALSR-1497/2020|EPI ISL 494622|B.1.370|USA|2020-04-01	North America|hCoV-19/USA/CA-CZB-4088/2020|EPI ISL 548614|B.1|USA|2020-08-11	0.0006719872	North America
North America|hCoV-19/USA/CT-UW-6573/2020|EPI ISL 437870|B.1|USA|2020-04-02	North America|hCoV-19/USA/CA-CZB-4088/2020|EPI ISL 548614|B.1|USA|2020-08-11	0.0005710844	North America
North America|hCoV-19/USA/PA-MGEL99/2020|EPI ISL 454379|B.1.3|USA|2020-04-02	North America|hCoV-19/USA/CA-CZB-4088/2020|EPI ISL 548614|B.1|USA|2020-08-11	0.0006383352	North America
North America|hCoV-19/USA/AZ-TG273316/2020|EPI ISL 426568|B.1|USA|2020-04-02	North America|hCoV-19/USA/CA-CZB-4088/2020|EPI ISL 548614|B.1|USA|2020-08-11	0.0006047361	North America
North America|hCoV-19/USA/FL-BPHL-0166/2020|EPI ISL 480817|B.1|USA|2020-04-02	North America|hCoV-19/USA/CA-CZB-4088/2020|EPI ISL 548614|B.1|USA|2020-08-11	0.0005374803	North America
North America|hCoV-19/USA/WA-S339/2020|EPI ISL 434099|B.1|USA|2020-04-02	North America|hCoV-19/USA/CA-CZB-4088/2020|EPI ISL 548614|B.1|USA|2020-08-11	0.0006720388	North America
North America|hCoV-19/USA/FL-AO2N/2020|EPI ISL 527381|B.1.1|USA|2020-04-03	North America|hCoV-19/USA/CA-CZB-4088/2020|EPI ISL 548614|B.1|USA|2020-08-11	0.0005380553	North America
North America|hCoV-19/USA/NY-NYUMC248/2020|EPI ISL 428762|B.1|USA|2020-04-03	North America|hCoV-19/USA/CA-CZB-4088/2020|EPI ISL 548614|B.1|USA|2020-08-11	0.0005374804	North America
North America|hCoV-19/USA/MA-MGH-00663/2020|EPI ISL 460377|B.1.356|USA|2020-04-03	North America|hCoV-19/USA/CA-CZB-4088/2020|EPI ISL 548614|B.1|USA|2020-08-11	0.0006046897	North America
North America|hCoV-19/Canada/ON-OICR-SLB2829/2020|EPI ISL 538355|B.1|Canada|2020-04-03	North America|hCoV-19/USA/CA-CZB-4088/2020|EPI ISL 548614|B.1|USA|2020-08-11	0.0005038776	North America
North America|hCoV-19/USA/ID-UW-6457/2020|EPI ISL 437833|B.1.370|USA|2020-04-03	North America|hCoV-19/USA/CA-CZB-4088/2020|EPI ISL 548614|B.1|USA|2020-08-11	0.0005710843	North America
North America|hCoV-19/USA/MD-MDH-0027/2020|EPI ISL 481273|B.40|USA|2020-04-04	North America|hCoV-19/USA/CA-CZB-4088/2020|EPI ISL 548614|B.1|USA|2020-08-11	0.0008064742	North America
North America|hCoV-19/USA/AK-PHL108/2020|EPI ISL 492059|B.1|USA|2020-04-04	North America|hCoV-19/USA/CA-CZB-4088/2020|EPI ISL 548614|B.1|USA|2020-08-11	0.0006047081	North America
North America|hCoV-19/USA/MN-MDH-1668/2020|EPI ISL 560755|B.40|USA|2020-04-04	North America|hCoV-19/USA/CA-CZB-4088/2020|EPI ISL 548614|B.1|USA|2020-08-11	0.0008064613	North America
North America|hCoV-19/USA/TX-HMH-466/2020|EPI ISL 543786|B.1.370|USA|2020-04-04	North America|hCoV-19/USA/CA-CZB-4088/2020|EPI ISL 548614|B.1|USA|2020-08-11	0.0006047080	North America
North America|hCoV-19/USA/CA-CSMC117/2020|EPI ISL 475593|B.1|USA|2020-04-04	North America|hCoV-19/USA/CA-CZB-4088/2020|EPI ISL 548614|B.1|USA|2020-08-11	0.0006719871	North America
North America|hCoV-19/USA/LA-SR0324/2020|EPI ISL 450178|B.1.265|USA|2020-04-05	North America|hCoV-19/USA/CA-CZB-4088/2020|EPI ISL 548614|B.1|USA|2020-08-11	0.0005374803	North America
North America|hCoV-19/USA/NY-NYUMC253/2020|EPI ISL 428767|B.1|USA|2020-04-05	North America|hCoV-19/USA/CA-CZB-4088/2020|EPI ISL 548614|B.1|USA|2020-08-11	0.0006719561	North America
North America|hCoV-19/USA/NY-Wadsworth-38698-01/2020|EPI ISL 525653|B.1|USA|2020-04-05	North America|hCoV-19/USA/CA-CZB-4088/2020|EPI ISL 548614|B.1|USA|2020-08-11	0.0006719765	North America
North America|hCoV-19/USA/NY-NYUMC236/2020|EPI ISL 427635|B.1|USA|2020-04-05	North America|hCoV-19/USA/CA-CZB-4088/2020|EPI ISL 548614|B.1|USA|2020-08-11	0.0005710843	North America
North America|hCoV-19/USA/CA-CSMC118/2020|EPI ISL 475594|B.1|USA|2020-04-05	North America|hCoV-19/USA/CA-CZB-4088/2020|EPI ISL 548614|B.1|USA|2020-08-11	0.0005374966	North America
North America|hCoV-19/USA/NY-NYUMC264/2020|EPI ISL 428778|B.1.3|USA|2020-04-06	North America|hCoV-19/USA/CA-CZB-4088/2020|EPI ISL 548614|B.1|USA|2020-08-11	0.0006383159	North America
North America|hCoV-19/USA/CA-ALSR-1147/2020|EPI ISL 494392|B.1.98|USA|2020-04-06	North America|hCoV-19/USA/CA-CZB-4088/2020|EPI ISL 548614|B.1|USA|2020-08-11	0.0005374554	North America
North America|hCoV-19/USA/NY-NYUMC272/2020|EPI ISL 428786|B.1|USA|2020-04-06	North America|hCoV-19/USA/CA-CZB-4088/2020|EPI ISL 548614|B.1|USA|2020-08-11	0.0005710843	North America
North America|hCoV-19/USA/CT-UW-5073/2020|EPI ISL 429645|B.1.255|USA|2020-04-06	North America|hCoV-19/USA/CA-CZB-4088/2020|EPI ISL 548614|B.1|USA|2020-08-11	0.0005374803	North America
North America|hCoV-19/USA/MA-MGH-00696/2020|EPI ISL 460422|A.2|USA|2020-04-06	North America|hCoV-19/USA/CA-CZB-4088/2020|EPI ISL 548614|B.1|USA|2020-08-11	0.0010082149	North America
North America|hCoV-19/USA/UT-01578/2020|EPI ISL 449824|B.1.5|USA|2020-04-07	North America|hCoV-19/USA/CA-CZB-4088/2020|EPI ISL 548614|B.1|USA|2020-08-11	0.0004366560	North America
North America|hCoV-19/USA/NV-NSPHL-A0070/2020|EPI ISL 515350|B.1|USA|2020-04-07	North America|hCoV-19/USA/CA-CZB-4088/2020|EPI ISL 548614|B.1|USA|2020-08-11	0.0005374803	North America
North America|hCoV-19/USA/CA-ALSR-0521-IPL/2020|EPI ISL 483199|B.1|USA|2020-04-07	North America|hCoV-19/USA/CA-CZB-4088/2020|EPI ISL 548614|B.1|USA|2020-08-11	0.0005374966	North America
North America|hCoV-19/USA/NY-NYUMC333/2020|EPI ISL 430360|B.1|USA|2020-04-07	North America|hCoV-19/USA/CA-CZB-4088/2020|EPI ISL 548614|B.1|USA|2020-08-11	0.0005711108	North America
North America|hCoV-19/USA/NY-NYUMC345/2020|EPI ISL 430372|B.1.3|USA|2020-04-07	North America|hCoV-19/USA/CA-CZB-4088/2020|EPI ISL 548614|B.1|USA|2020-08-11	0.0005710844	North America
North America|hCoV-19/USA/CO-CSU-C2980-2/2020|EPI ISL 527411|B.1|USA|2020-04-08	North America|hCoV-19/USA/CA-CZB-4088/2020|EPI ISL 548614|B.1|USA|2020-08-11	0.0006047081	North America
North America|hCoV-19/USA/CA-CZB-1343/2020|EPI ISL 468361|B|USA|2020-04-08	North America|hCoV-19/USA/CA-CZB-4088/2020|EPI ISL 548614|B.1|USA|2020-08-11	0.0007055454	North America
North America|hCoV-19/USA/MN-MDH-387/2020|EPI ISL 437367|B.40|USA|2020-04-08	North America|hCoV-19/USA/CA-CZB-4088/2020|EPI ISL 548614|B.1|USA|2020-08-11	0.0008400942	North America
North America|hCoV-19/USA/NY-NYU-VC-022/2020|EPI ISL 479674|B.1.3|USA|2020-04-08	North America|hCoV-19/USA/CA-CZB-4088/2020|EPI ISL 548614|B.1|USA|2020-08-11	0.0006383159	North America
North America|hCoV-19/USA/CT-UW-6780/2020|EPI ISL 570145|B.1|USA|2020-04-09	North America|hCoV-19/USA/CA-CZB-4088/2020|EPI ISL 548614|B.1|USA|2020-08-11	0.0006383261	North America
North America|hCoV-19/Canada/QC AM4/2020|EPI ISL 515214|B.1.147|Canada|2020-04-09	North America|hCoV-19/USA/CA-CZB-4088/2020|EPI ISL 548614|B.1|USA|2020-08-11	0.0005038543	North America
North America|hCoV-19/USA/VA-DCLS-0239/2020|EPI ISL 452814|B.1|USA|2020-04-09	North America|hCoV-19/USA/CA-CZB-4088/2020|EPI ISL 548614|B.1|USA|2020-08-11	0.0005374966	North America
North America|hCoV-19/USA/MI-MDHHS-SC21926/2020|EPI ISL 565986|B.1|USA|2020-04-09	North America|hCoV-19/USA/CA-CZB-4088/2020|EPI ISL 548614|B.1|USA|2020-08-11	0.0005711108	North America
North America|hCoV-19/USA/CA-SR0356/2020|EPI ISL 458241|B.1|USA|2020-04-09	North America|hCoV-19/USA/CA-CZB-4088/2020|EPI ISL 548614|B.1|USA|2020-08-11	0.0006046897	North America
North America|hCoV-19/USA/TX-QDX-218/2020|EPI ISL 498738|B.1.1|USA|2020-04-10	North America|hCoV-19/USA/CA-CZB-4088/2020|EPI ISL 548614|B.1|USA|2020-08-11	0.0006383648	North America
North America|hCoV-19/USA/NY-NYUMC380/2020|EPI ISL 430407|B.1|USA|2020-04-10	North America|hCoV-19/USA/CA-CZB-4088/2020|EPI ISL 548614|B.1|USA|2020-08-11	0.0006383556	North America
North America|hCoV-19/USA/TX-HMH-983/2020|EPI ISL 545945|B.1|USA|2020-04-10	North America|hCoV-19/USA/CA-CZB-4088/2020|EPI ISL 548614|B.1|USA|2020-08-11	0.0005374803	North America
North America|hCoV-19/USA/CT-UW-6709/2020|EPI ISL 570137|B.1|USA|2020-04-10	North America|hCoV-19/USA/CA-CZB-4088/2020|EPI ISL 548614|B.1|USA|2020-08-11	0.0005374966	North America
North America|hCoV-19/USA/VA-DCLS-0635/2020|EPI ISL 495307|B.1.3|USA|2020-04-11	North America|hCoV-19/USA/CA-CZB-4088/2020|EPI ISL 548614|B.1|USA|2020-08-11	0.0006719561	North America
North America|hCoV-19/USA/LA-GBCL-26684444/2020|EPI ISL 485269|B.1|USA|2020-04-11	North America|hCoV-19/USA/CA-CZB-4088/2020|EPI ISL 548614|B.1|USA|2020-08-11	0.0006383261	North America
North America|hCoV-19/USA/VA-DCLS-0099/2020|EPI ISL 434593|B.1|USA|2020-04-11	North America|hCoV-19/USA/CA-CZB-4088/2020|EPI ISL 548614|B.1|USA|2020-08-11	0.0005374803	North America
North America|hCoV-19/USA/OR-PROV-057/2020|EPI ISL 482337|B.1|USA|2020-04-11	North America|hCoV-19/USA/CA-CZB-4088/2020|EPI ISL 548614|B.1|USA|2020-08-11	0.0005377512	North America
North America|hCoV-19/Canada/ON-OICR-SLB2869/2020|EPI ISL 538386|B.1.1|Canada|2020-04-11	North America|hCoV-19/USA/CA-CZB-4088/2020|EPI ISL 548614|B.1|USA|2020-08-11	0.0005711362	North America
North America|hCoV-19/USA/TX-HMH-1271/2020|EPI ISL 542621|B.1|USA|2020-04-12	North America|hCoV-19/USA/CA-CZB-4088/2020|EPI ISL 548614|B.1|USA|2020-08-11	0.0006047178	North America
North America|hCoV-19/USA/OH-OSUP0024/2020|EPI ISL 430010|B.1|USA|2020-04-12	North America|hCoV-19/USA/CA-CZB-4088/2020|EPI ISL 548614|B.1|USA|2020-08-11	0.0005379931	North America
North America|hCoV-19/USA/MI-MDHHS-SC21928/2020|EPI ISL 565988|B.1|USA|2020-04-12	North America|hCoV-19/USA/CA-CZB-4088/2020|EPI ISL 548614|B.1|USA|2020-08-11	0.0005711280	North America
North America|hCoV-19/Canada/ON-UHTC 0070/2020|EPI ISL 464022|B.1.1|Canada|2020-04-12	North America|hCoV-19/USA/CA-CZB-4088/2020|EPI ISL 548614|B.1|USA|2020-08-11	0.0006719765	North America
North America|hCoV-19/USA/CA-CSMC16/2020|EPI ISL 475625|B.1|USA|2020-04-13	North America|hCoV-19/USA/CA-CZB-4088/2020|EPI ISL 548614|B.1|USA|2020-08-11	0.0007393301	North America
North America|hCoV-19/USA/TX-HMH-1546/2020|EPI ISL 542786|B.1|USA|2020-04-13	North America|hCoV-19/USA/CA-CZB-4088/2020|EPI ISL 548614|B.1|USA|2020-08-11	0.0005711017	North America
North America|hCoV-19/USA/NJ-NYUMC401/2020|EPI ISL 430428|B.1|USA|2020-04-13	North America|hCoV-19/USA/CA-CZB-4088/2020|EPI ISL 548614|B.1|USA|2020-08-11	0.0005374803	North America
North America|hCoV-19/USA/CA-ALSR-1222/2020|EPI ISL 494446|B.1.5|USA|2020-04-13	North America|hCoV-19/USA/CA-CZB-4088/2020|EPI ISL 548614|B.1|USA|2020-08-11	0.0004030468	North America
North America|hCoV-19/USA/FL-BPHL-0321/2020|EPI ISL 489730|B.1|USA|2020-04-13	North America|hCoV-19/USA/CA-CZB-4088/2020|EPI ISL 548614|B.1|USA|2020-08-11	0.0006047177	North America
North America|hCoV-19/USA/VA-DCLS-0159/2020|EPI ISL 437792|B.1|USA|2020-04-14	North America|hCoV-19/USA/CA-CZB-4088/2020|EPI ISL 548614|B.1|USA|2020-08-11	0.0005374803	North America
North America|hCoV-19/USA/MN-CDC-6538/2020|EPI ISL 527724|B.1|USA|2020-04-14	North America|hCoV-19/USA/CA-CZB-4088/2020|EPI ISL 548614|B.1|USA|2020-08-11	0.0005375052	North America
North America|hCoV-19/USA/NY-NYUMC428/2020|EPI ISL 435495|B.1|USA|2020-04-14	North America|hCoV-19/USA/CA-CZB-4088/2020|EPI ISL 548614|B.1|USA|2020-08-11	0.0005038776	North America
North America|hCoV-19/USA/NY-NYUMC446/2020|EPI ISL 435513|B.1|USA|2020-04-14	North America|hCoV-19/USA/CA-CZB-4088/2020|EPI ISL 548614|B.1|USA|2020-08-11	0.0005711108	North America
North America|hCoV-19/USA/UN-UW-2897/2020|EPI ISL 485969|B.1|USA|2020-04-15	North America|hCoV-19/USA/CA-CZB-4088/2020|EPI ISL 548614|B.1|USA|2020-08-11	0.0005038776	North America
North America|hCoV-19/USA/CA-ALSR-0472-SAN/2020|EPI ISL 483162|B.1|USA|2020-04-15	North America|hCoV-19/USA/CA-CZB-4088/2020|EPI ISL 548614|B.1|USA|2020-08-11	0.0004030468	North America
North America|hCoV-19/USA/LA-EVTL09/2020|EPI ISL 435042|B.1.370|USA|2020-04-15	North America|hCoV-19/USA/CA-CZB-4088/2020|EPI ISL 548614|B.1|USA|2020-08-11	0.0006719250	North America
North America|hCoV-19/USA/IL-UW-358/2020|EPI ISL 450712|B.1|USA|2020-04-15	North America|hCoV-19/USA/CA-CZB-4088/2020|EPI ISL 548614|B.1|USA|2020-08-11	0.0005710844	North America
North America|hCoV-19/USA/VA-DCLS-0135/2020|EPI ISL 437774|B.1|USA|2020-04-15	North America|hCoV-19/USA/CA-CZB-4088/2020|EPI ISL 548614|B.1|USA|2020-08-11	0.0005711108	North America
North America|hCoV-19/USA/MN-CDC-6551/2020|EPI ISL 527728|B.1|USA|2020-04-16	North America|hCoV-19/USA/CA-CZB-4088/2020|EPI ISL 548614|B.1|USA|2020-08-11	0.0005711108	North America
North America|hCoV-19/USA/TX-HMH-3056/2020|EPI ISL 543962|B.1.1|USA|2020-04-16	North America|hCoV-19/USA/CA-CZB-4088/2020|EPI ISL 548614|B.1|USA|2020-08-11	0.0006383352	North America
North America|hCoV-19/USA/VA-DCLS-0193/2020|EPI ISL 437408|B.1|USA|2020-04-16	North America|hCoV-19/USA/CA-CZB-4088/2020|EPI ISL 548614|B.1|USA|2020-08-11	0.0005374803	North America
North America|hCoV-19/USA/WY-WYPHL-20009305/2020|EPI ISL 539796|B.1|USA|2020-04-16	North America|hCoV-19/USA/CA-CZB-4088/2020|EPI ISL 548614|B.1|USA|2020-08-11	0.0005374966	North America
North America|hCoV-19/USA/TX-HMH-920/2020|EPI ISL 545919|B.1.370|USA|2020-04-17	North America|hCoV-19/USA/CA-CZB-4088/2020|EPI ISL 548614|B.1|USA|2020-08-11	0.0006719250	North America
North America|hCoV-19/USA/VA-DCLS-0672/2020|EPI ISL 500835|B.1.3|USA|2020-04-17	North America|hCoV-19/USA/CA-CZB-4088/2020|EPI ISL 548614|B.1|USA|2020-08-11	0.0006719561	North America
North America|hCoV-19/USA/LA-GBCL-26544570/2020|EPI ISL 485142|B.1.370|USA|2020-04-17	North America|hCoV-19/USA/CA-CZB-4088/2020|EPI ISL 548614|B.1|USA|2020-08-11	0.0007055468	North America
North America|hCoV-19/USA/MN-MDH-1246/2020|EPI ISL 482967|B.1|USA|2020-04-17	North America|hCoV-19/USA/CA-CZB-4088/2020|EPI ISL 548614|B.1|USA|2020-08-11	0.0005374803	North America
North America|hCoV-19/USA/VA-DCLS-0248/2020|EPI ISL 452822|B.1.3|USA|2020-04-17	North America|hCoV-19/USA/CA-CZB-4088/2020|EPI ISL 548614|B.1|USA|2020-08-11	0.0006382966	North America
North America|hCoV-19/USA/WA-UW-7671/2020|EPI ISL 570190|B.4|USA|2020-04-18	North America|hCoV-19/USA/CA-CZB-4088/2020|EPI ISL 548614|B.1|USA|2020-08-11	0.0009410346	North America
North America|hCoV-19/USA/CA-ALSR-0611-SAN/2020|EPI ISL 483256|B.1.5|USA|2020-04-18	North America|hCoV-19/USA/CA-CZB-4088/2020|EPI ISL 548614|B.1|USA|2020-08-11	0.0004030654	North America
North America|hCoV-19/USA/WA-UW-2414/2020|EPI ISL 485990|B.1|USA|2020-04-18	North America|hCoV-19/USA/CA-CZB-4088/2020|EPI ISL 548614|B.1|USA|2020-08-11	0.0006046897	North America
North America|hCoV-19/USA/VA-DCLS-0683/2020|EPI ISL 500845|B.1|USA|2020-04-18	North America|hCoV-19/USA/CA-CZB-4088/2020|EPI ISL 548614|B.1|USA|2020-08-11	0.0006722787	North America
North America|hCoV-19/USA/WA-UW-7777/2020|EPI ISL 570194|B.1|USA|2020-04-19	North America|hCoV-19/USA/CA-CZB-4088/2020|EPI ISL 548614|B.1|USA|2020-08-11	0.0005374965	North America
North America|hCoV-19/USA/WA-UW-2428/2020|EPI ISL 485992|B.1|USA|2020-04-19	North America|hCoV-19/USA/CA-CZB-4088/2020|EPI ISL 548614|B.1|USA|2020-08-11	0.0006047457	North America
North America|hCoV-19/USA/MI-MDHHS-SC20220/2020|EPI ISL 447190|B.1|USA|2020-04-19	North America|hCoV-19/USA/CA-CZB-4088/2020|EPI ISL 548614|B.1|USA|2020-08-11	0.0005710844	North America
North America|hCoV-19/USA/WA-S608/2020|EPI ISL 438161|B.1.1|USA|2020-04-19	North America|hCoV-19/USA/CA-CZB-4088/2020|EPI ISL 548614|B.1|USA|2020-08-11	0.0006383647	North America
North America|hCoV-19/USA/WA-S649/2020|EPI ISL 438202|B.1.1|USA|2020-04-19	North America|hCoV-19/USA/CA-CZB-4088/2020|EPI ISL 548614|B.1|USA|2020-08-11	0.0006383352	North America
North America|hCoV-19/USA/NY-NYUMC449/2020|EPI ISL 435516|B.1|USA|2020-04-20	North America|hCoV-19/USA/CA-CZB-4088/2020|EPI ISL 548614|B.1|USA|2020-08-11	0.0005374803	North America
North America|hCoV-19/USA/NY-NYUMC459/2020|EPI ISL 435525|B.1.3|USA|2020-04-20	North America|hCoV-19/USA/CA-CZB-4088/2020|EPI ISL 548614|B.1|USA|2020-08-11	0.0006383159	North America
North America|hCoV-19/USA/MI-UM-2006S001114/2020|EPI ISL 495585|B.1|USA|2020-04-20	North America|hCoV-19/USA/CA-CZB-4088/2020|EPI ISL 548614|B.1|USA|2020-08-11	0.0005038776	North America
North America|hCoV-19/USA/TX-HMH-1252/2020|EPI ISL 542613|B.1.370|USA|2020-04-20	North America|hCoV-19/USA/CA-CZB-4088/2020|EPI ISL 548614|B.1|USA|2020-08-11	0.0006382965	North America
North America|hCoV-19/USA/LA-GBCL-26513049/2020|EPI ISL 485089|B.1.370|USA|2020-04-21	North America|hCoV-19/USA/CA-CZB-4088/2020|EPI ISL 548614|B.1|USA|2020-08-11	0.0005711017	North America
North America|hCoV-19/USA/TX-HMH-1396/2020|EPI ISL 542694|B.1|USA|2020-04-21	North America|hCoV-19/USA/CA-CZB-4088/2020|EPI ISL 548614|B.1|USA|2020-08-11	0.0006046898	North America
North America|hCoV-19/USA/UN-CDC-7467/2020|EPI ISL 514072|B.1.1|USA|2020-04-21	North America|hCoV-19/USA/CA-CZB-4088/2020|EPI ISL 548614|B.1|USA|2020-08-11	0.0005711189	North America
North America|hCoV-19/USA/NY-NYUMC476/2020|EPI ISL 435541|B.1|USA|2020-04-21	North America|hCoV-19/USA/CA-CZB-4088/2020|EPI ISL 548614|B.1|USA|2020-08-11	0.0006047361	North America
North America|hCoV-19/USA/LA-GBCL-26513062/2020|EPI ISL 485095|B.1.265|USA|2020-04-21	North America|hCoV-19/USA/CA-CZB-4088/2020|EPI ISL 548614|B.1|USA|2020-08-11	0.0006719669	North America
North America|hCoV-19/USA/TX-HMH-1337/2020|EPI ISL 542657|B.1|USA|2020-04-22	North America|hCoV-19/USA/CA-CZB-4088/2020|EPI ISL 548614|B.1|USA|2020-08-11	0.0005711016	North America
North America|hCoV-19/USA/LA-GBCL-26513029/2020|EPI ISL 485080|B.1.370|USA|2020-04-22	North America|hCoV-19/USA/CA-CZB-4088/2020|EPI ISL 548614|B.1|USA|2020-08-11	0.0005711017	North America
North America|hCoV-19/USA/VA-DCLS-0288/2020|EPI ISL 463094|B.1.3|USA|2020-04-22	North America|hCoV-19/USA/CA-CZB-4088/2020|EPI ISL 548614|B.1|USA|2020-08-11	0.0007055682	North America
North America|hCoV-19/USA/TX-HMH-1189/2020|EPI ISL 542577|B.1.1.61|USA|2020-04-22	North America|hCoV-19/USA/CA-CZB-4088/2020|EPI ISL 548614|B.1|USA|2020-08-11	0.0007728901	North America
North America|hCoV-19/USA/OR-PROV-103/2020|EPI ISL 482373|B|USA|2020-04-23	North America|hCoV-19/USA/CA-CZB-4088/2020|EPI ISL 548614|B.1|USA|2020-08-11	0.0007393305	North America
North America|hCoV-19/USA/LA-EVTL043/2020|EPI ISL 451204|B.1.370|USA|2020-04-23	North America|hCoV-19/USA/CA-CZB-4088/2020|EPI ISL 548614|B.1|USA|2020-08-11	0.0007392158	North America
North America|hCoV-19/USA/WA-S848/2020|EPI ISL 463338|B.1.124|USA|2020-04-23	North America|hCoV-19/USA/CA-CZB-4088/2020|EPI ISL 548614|B.1|USA|2020-08-11	0.0006047361	North America
North America|hCoV-19/USA/CA-ALSR-0645-IPL/2020|EPI ISL 483277|B.1.5|USA|2020-04-23	North America|hCoV-19/USA/CA-CZB-4088/2020|EPI ISL 548614|B.1|USA|2020-08-11	0.0004030468	North America
North America|hCoV-19/USA/VA-DCLS-0292/2020|EPI ISL 463096|B.1|USA|2020-04-23	North America|hCoV-19/USA/CA-CZB-4088/2020|EPI ISL 548614|B.1|USA|2020-08-11	0.0005711108	North America
North America|hCoV-19/USA/LA-EVTL028/2020|EPI ISL 435566|B.1.265|USA|2020-04-24	North America|hCoV-19/USA/CA-CZB-4088/2020|EPI ISL 548614|B.1|USA|2020-08-11	0.0006046898	North America
North America|hCoV-19/USA/LA-EVTL026/2020|EPI ISL 435564|B.1|USA|2020-04-24	North America|hCoV-19/USA/CA-CZB-4088/2020|EPI ISL 548614|B.1|USA|2020-08-11	0.0005710844	North America
North America|hCoV-19/USA/NY-NYUMC483/2020|EPI ISL 435548|B.1|USA|2020-04-24	North America|hCoV-19/USA/CA-CZB-4088/2020|EPI ISL 548614|B.1|USA|2020-08-11	0.0005374966	North America
North America|hCoV-19/USA/CA-ALSR-1202/2020|EPI ISL 494434|B.1|USA|2020-04-24	North America|hCoV-19/USA/CA-CZB-4088/2020|EPI ISL 548614|B.1|USA|2020-08-11	0.0006720183	North America
North America|hCoV-19/USA/NY-NYUMC838/2020|EPI ISL 460603|B.1.3|USA|2020-04-24	North America|hCoV-19/USA/CA-CZB-4088/2020|EPI ISL 548614|B.1|USA|2020-08-11	0.0006048503	North America
North America|hCoV-19/USA/VA-DCLS-1129/2020|EPI ISL 529922|B.1|USA|2020-04-25	North America|hCoV-19/USA/CA-CZB-4088/2020|EPI ISL 548614|B.1|USA|2020-08-11	0.0005713987	North America
North America|hCoV-19/USA/MN-MDH-1131/2020|EPI ISL 476716|B.1|USA|2020-04-25	North America|hCoV-19/USA/CA-CZB-4088/2020|EPI ISL 548614|B.1|USA|2020-08-11	0.0005374803	North America
North America|hCoV-19/USA/VA-DCLS-1141/2020|EPI ISL 529930|B.1|USA|2020-04-25	North America|hCoV-19/USA/CA-CZB-4088/2020|EPI ISL 548614|B.1|USA|2020-08-11	0.0005038776	North America
North America|hCoV-19/USA/TX-HMH-1524/2020|EPI ISL 542773|B.1.370|USA|2020-04-25	North America|hCoV-19/USA/CA-CZB-4088/2020|EPI ISL 548614|B.1|USA|2020-08-11	0.0006383261	North America
North America|hCoV-19/USA/LA-GBCL-26492480/2020|EPI ISL 485046|B.1.370|USA|2020-04-25	North America|hCoV-19/USA/CA-CZB-4088/2020|EPI ISL 548614|B.1|USA|2020-08-11	0.0006383352	North America
North America|hCoV-19/USA/VA-DCLS-0411/2020|EPI ISL 467805|B.1|USA|2020-04-26	North America|hCoV-19/USA/CA-CZB-4088/2020|EPI ISL 548614|B.1|USA|2020-08-11	0.0005711108	North America
North America|hCoV-19/USA/CA-CZB-1150/2020|EPI ISL 454615|B.1|USA|2020-04-26	North America|hCoV-19/USA/CA-CZB-4088/2020|EPI ISL 548614|B.1|USA|2020-08-11	0.0006383454	North America
North America|hCoV-19/USA/MI-MDHHS-SC20637/2020|EPI ISL 462719|B.1|USA|2020-04-26	North America|hCoV-19/USA/CA-CZB-4088/2020|EPI ISL 548614|B.1|USA|2020-08-11	0.0006046801	North America
North America|hCoV-19/USA/VA-DCLS-0414/2020|EPI ISL 467808|B.1|USA|2020-04-26	North America|hCoV-19/USA/CA-CZB-4088/2020|EPI ISL 548614|B.1|USA|2020-08-11	0.0006047178	North America
North America|hCoV-19/USA/VI-CDC-4371/2020|EPI ISL 454649|B.1|USA|2020-04-26	North America|hCoV-19/USA/CA-CZB-4088/2020|EPI ISL 548614|B.1|USA|2020-08-11	0.0005038776	North America
North America|hCoV-19/USA/UT-CDC-9755/2020|EPI ISL 509692|B.1.178|USA|2020-04-27	North America|hCoV-19/USA/CA-CZB-4088/2020|EPI ISL 548614|B.1|USA|2020-08-11	0.0007055682	North America
North America|hCoV-19/USA/CA-ALSR-1587/2020|EPI ISL 494675|B.1.255|USA|2020-04-27	North America|hCoV-19/USA/CA-CZB-4088/2020|EPI ISL 548614|B.1|USA|2020-08-11	0.0005038776	North America
North America|hCoV-19/USA/WA-S913/2020|EPI ISL 463403|B.1.5|USA|2020-04-27	North America|hCoV-19/USA/CA-CZB-4088/2020|EPI ISL 548614|B.1|USA|2020-08-11	0.0004366560	North America
North America|hCoV-19/USA/TX-HMH-1298/2020|EPI ISL 542635|B.1|USA|2020-04-27	North America|hCoV-19/USA/CA-CZB-4088/2020|EPI ISL 548614|B.1|USA|2020-08-11	0.0006046898	North America
North America|hCoV-19/USA/CA-ALSR-1154/2020|EPI ISL 494397|B.1|USA|2020-04-27	North America|hCoV-19/USA/CA-CZB-4088/2020|EPI ISL 548614|B.1|USA|2020-08-11	0.0004702620	North America
North America|hCoV-19/USA/NY-NYUMC905/2020|EPI ISL 467398|B.1.1|USA|2020-04-28	North America|hCoV-19/USA/CA-CZB-4088/2020|EPI ISL 548614|B.1|USA|2020-08-11	0.0007056109	North America
North America|hCoV-19/USA/CA-ALSR-1266/2020|EPI ISL 494466|B.1|USA|2020-04-28	North America|hCoV-19/USA/CA-CZB-4088/2020|EPI ISL 548614|B.1|USA|2020-08-11	0.0004366561	North America
North America|hCoV-19/USA/TN-QDX-246/2020|EPI ISL 498737|B.1.370|USA|2020-04-28	North America|hCoV-19/USA/CA-CZB-4088/2020|EPI ISL 548614|B.1|USA|2020-08-11	0.0007392157	North America
North America|hCoV-19/USA/TX-HMH-1518/2020|EPI ISL 542768|B.1.370|USA|2020-04-28	North America|hCoV-19/USA/CA-CZB-4088/2020|EPI ISL 548614|B.1|USA|2020-08-11	0.0006382965	North America
North America|hCoV-19/USA/VA-DCLS-0360/2020|EPI ISL 516689|B.1.3|USA|2020-04-28	North America|hCoV-19/USA/CA-CZB-4088/2020|EPI ISL 548614|B.1|USA|2020-08-11	0.0006719561	North America
North America|hCoV-19/USA/OR-PROV-128/2020|EPI ISL 482392|B.1|USA|2020-04-29	North America|hCoV-19/USA/CA-CZB-4088/2020|EPI ISL 548614|B.1|USA|2020-08-11	0.0006047458	North America
North America|hCoV-19/USA/IL-QDX-248/2020|EPI ISL 498722|B.1.370|USA|2020-04-29	North America|hCoV-19/USA/CA-CZB-4088/2020|EPI ISL 548614|B.1|USA|2020-08-11	0.0008400165	North America
North America|hCoV-19/USA/UT-02895/2020|EPI ISL 513686|B.1.5|USA|2020-04-29	North America|hCoV-19/USA/CA-CZB-4088/2020|EPI ISL 548614|B.1|USA|2020-08-11	0.0005374554	North America
North America|hCoV-19/USA/LA-EVTL067/2020|EPI ISL 451228|B.1.265|USA|2020-04-29	North America|hCoV-19/USA/CA-CZB-4088/2020|EPI ISL 548614|B.1|USA|2020-08-11	0.0005710844	North America
North America|hCoV-19/USA/CO-CSU-D1050-1/2020|EPI ISL 527426|B.1.5|USA|2020-04-29	North America|hCoV-19/USA/CA-CZB-4088/2020|EPI ISL 548614|B.1|USA|2020-08-11	0.0004702620	North America
North America|hCoV-19/USA/CA-ALSR-1279/2020|EPI ISL 494476|B.1.5|USA|2020-04-30	North America|hCoV-19/USA/CA-CZB-4088/2020|EPI ISL 548614|B.1|USA|2020-08-11	0.0005374889	North America
North America|hCoV-19/USA/NM-QDX-211/2020|EPI ISL 494534|B.1.5|USA|2020-04-30	North America|hCoV-19/USA/CA-CZB-4088/2020|EPI ISL 548614|B.1|USA|2020-08-11	0.0004702402	North America
North America|hCoV-19/USA/CA-CZB-1113/2020|EPI ISL 444071|B.1.3|USA|2020-04-30	North America|hCoV-19/USA/CA-CZB-4088/2020|EPI ISL 548614|B.1|USA|2020-08-11	0.0006383454	North America
North America|hCoV-19/USA/TX-HMH-1468/2020|EPI ISL 542740|B.1|USA|2020-04-30	North America|hCoV-19/USA/CA-CZB-4088/2020|EPI ISL 548614|B.1|USA|2020-08-11	0.0005711108	North America
North America|hCoV-19/USA/TX-HMH-2305/2020|EPI ISL 545235|B.1|USA|2020-04-30	North America|hCoV-19/USA/CA-CZB-4088/2020|EPI ISL 548614|B.1|USA|2020-08-11	0.0006046898	North America
North America|hCoV-19/USA/FL-BPHL-0246/2020|EPI ISL 480897|B.1.370|USA|2020-05-01	North America|hCoV-19/USA/CA-CZB-4088/2020|EPI ISL 548614|B.1|USA|2020-08-11	0.0007055681	North America
North America|hCoV-19/USA/MN-MDH-1606/2020|EPI ISL 530202|B.1|USA|2020-05-01	North America|hCoV-19/USA/CA-CZB-4088/2020|EPI ISL 548614|B.1|USA|2020-08-11	0.0006383159	North America
North America|hCoV-19/USA/LA-EVTL049/2020|EPI ISL 451210|B.1.265|USA|2020-05-01	North America|hCoV-19/USA/CA-CZB-4088/2020|EPI ISL 548614|B.1|USA|2020-08-11	0.0006046898	North America
North America|hCoV-19/USA/CA-ALSR-1289/2020|EPI ISL 494482|B.1.5|USA|2020-05-01	North America|hCoV-19/USA/CA-CZB-4088/2020|EPI ISL 548614|B.1|USA|2020-08-11	0.0004030468	North America
North America|hCoV-19/USA/LA-EVTL048/2020|EPI ISL 451209|B.1.265|USA|2020-05-01	North America|hCoV-19/USA/CA-CZB-4088/2020|EPI ISL 548614|B.1|USA|2020-08-11	0.0005710844	North America
North America|hCoV-19/USA/TX-HMH-1435/2020|EPI ISL 542722|B.1.1|USA|2020-05-02	North America|hCoV-19/USA/CA-CZB-4088/2020|EPI ISL 548614|B.1|USA|2020-08-11	0.0006383647	North America
North America|hCoV-19/USA/MN-CDC-6265/2020|EPI ISL 527688|B.1|USA|2020-05-02	North America|hCoV-19/USA/CA-CZB-4088/2020|EPI ISL 548614|B.1|USA|2020-08-11	0.0006383159	North America
North America|hCoV-19/USA/TX-HMH-1441/2020|EPI ISL 542725|B.1|USA|2020-05-02	North America|hCoV-19/USA/CA-CZB-4088/2020|EPI ISL 548614|B.1|USA|2020-08-11	0.0005038776	North America
North America|hCoV-19/USA/OR-PROV-137/2020|EPI ISL 482399|B.1|USA|2020-05-02	North America|hCoV-19/USA/CA-CZB-4088/2020|EPI ISL 548614|B.1|USA|2020-08-11	0.0006047458	North America
North America|hCoV-19/USA/NV-NSPHL-A0145/2020|EPI ISL 515410|B.1|USA|2020-05-02	North America|hCoV-19/USA/CA-CZB-4088/2020|EPI ISL 548614|B.1|USA|2020-08-11	0.0005374803	North America
North America|hCoV-19/USA/NV-NSPHL-A0147/2020|EPI ISL 515412|B.1|USA|2020-05-03	North America|hCoV-19/USA/CA-CZB-4088/2020|EPI ISL 548614|B.1|USA|2020-08-11	0.0005374889	North America
North America|hCoV-19/USA/CA-ALSR-1580/2020|EPI ISL 494669|B.1|USA|2020-05-03	North America|hCoV-19/USA/CA-CZB-4088/2020|EPI ISL 548614|B.1|USA|2020-08-11	0.0004702620	North America
North America|hCoV-19/USA/CA-ALSR-0753-IPL/2020|EPI ISL 483333|B.1.5|USA|2020-05-03	North America|hCoV-19/USA/CA-CZB-4088/2020|EPI ISL 548614|B.1|USA|2020-08-11	0.0003694521	North America
North America|hCoV-19/USA/NE-11343/2020|EPI ISL 475209|B.1|USA|2020-05-03	North America|hCoV-19/USA/CA-CZB-4088/2020|EPI ISL 548614|B.1|USA|2020-08-11	0.0007392382	North America
North America|hCoV-19/USA/VA-CDC-8005/2020|EPI ISL 540435|B.1.3|USA|2020-05-03	North America|hCoV-19/USA/CA-CZB-4088/2020|EPI ISL 548614|B.1|USA|2020-08-11	0.0006719561	North America
North America|hCoV-19/USA/TX-HMH-2054/2020|EPI ISL 545090|B.1|USA|2020-05-04	North America|hCoV-19/USA/CA-CZB-4088/2020|EPI ISL 548614|B.1|USA|2020-08-11	0.0004702687	North America
North America|hCoV-19/USA/WA-S1124/2020|EPI ISL 463614|B.1.124|USA|2020-05-04	North America|hCoV-19/USA/CA-CZB-4088/2020|EPI ISL 548614|B.1|USA|2020-08-11	0.0006719453	North America
North America|hCoV-19/USA/CA-ALSR-0530-SAN/2020|EPI ISL 483204|B.1|USA|2020-05-04	North America|hCoV-19/USA/CA-CZB-4088/2020|EPI ISL 548614|B.1|USA|2020-08-11	0.0005711108	North America
North America|hCoV-19/USA/MN-CDC-6508/2020|EPI ISL 527714|B.1|USA|2020-05-04	North America|hCoV-19/USA/CA-CZB-4088/2020|EPI ISL 548614|B.1|USA|2020-08-11	0.0005375052	North America
North America|hCoV-19/USA/CA-ALSR-1268/2020|EPI ISL 494468|B.1|USA|2020-05-04	North America|hCoV-19/USA/CA-CZB-4088/2020|EPI ISL 548614|B.1|USA|2020-08-11	0.0005374803	North America
North America|hCoV-19/USA/CA-ALSR-1410/2020|EPI ISL 494586|B.1|USA|2020-05-05	North America|hCoV-19/USA/CA-CZB-4088/2020|EPI ISL 548614|B.1|USA|2020-08-11	0.0004366561	North America
North America|hCoV-19/USA/WA-S1148/2020|EPI ISL 463638|B.1.124|USA|2020-05-05	North America|hCoV-19/USA/CA-CZB-4088/2020|EPI ISL 548614|B.1|USA|2020-08-11	0.0007055783	North America
North America|hCoV-19/USA/VA-DCLS-0462/2020|EPI ISL 477671|B.1|USA|2020-05-05	North America|hCoV-19/USA/CA-CZB-4088/2020|EPI ISL 548614|B.1|USA|2020-08-11	0.0005711108	North America
North America|hCoV-19/USA/SC-DHEC-0180/2020|EPI ISL 529186|B.1.370|USA|2020-05-05	North America|hCoV-19/USA/CA-CZB-4088/2020|EPI ISL 548614|B.1|USA|2020-08-11	0.0007055142	North America
North America|hCoV-19/USA/VA-DCLS-0451/2020|EPI ISL 477664|B.1|USA|2020-05-05	North America|hCoV-19/USA/CA-CZB-4088/2020|EPI ISL 548614|B.1|USA|2020-08-11	0.0006720495	North America
North America|hCoV-19/USA/UT-CDC-9782/2020|EPI ISL 509709|B.1|USA|2020-05-06	North America|hCoV-19/USA/CA-CZB-4088/2020|EPI ISL 548614|B.1|USA|2020-08-11	0.0006046618	North America
North America|hCoV-19/USA/VA-DCLS-0466/2020|EPI ISL 477672|B.1.9|USA|2020-05-06	North America|hCoV-19/USA/CA-CZB-4088/2020|EPI ISL 548614|B.1|USA|2020-08-11	0.0007055468	North America
North America|hCoV-19/USA/WA-S1184/2020|EPI ISL 463674|B.1|USA|2020-05-06	North America|hCoV-19/USA/CA-CZB-4088/2020|EPI ISL 548614|B.1|USA|2020-08-11	0.0006047178	North America
North America|hCoV-19/USA/VA-DCLS-0469/2020|EPI ISL 526777|B.1|USA|2020-05-06	North America|hCoV-19/USA/CA-CZB-4088/2020|EPI ISL 548614|B.1|USA|2020-08-11	0.0005374803	North America
North America|hCoV-19/USA/VA-DCLS-0468/2020|EPI ISL 526776|B.1.9|USA|2020-05-06	North America|hCoV-19/USA/CA-CZB-4088/2020|EPI ISL 548614|B.1|USA|2020-08-11	0.0007727729	North America
North America|hCoV-19/USA/LA-EVTL119/2020|EPI ISL 451280|B.1.265|USA|2020-05-07	North America|hCoV-19/USA/CA-CZB-4088/2020|EPI ISL 548614|B.1|USA|2020-08-11	0.0006382965	North America
North America|hCoV-19/USA/WI-UW-842/2020|EPI ISL 509849|B.1|USA|2020-05-07	North America|hCoV-19/USA/CA-CZB-4088/2020|EPI ISL 548614|B.1|USA|2020-08-11	0.0007057602	North America
North America|hCoV-19/USA/CA-ALSR-1390/2020|EPI ISL 494579|B.1.5|USA|2020-05-07	North America|hCoV-19/USA/CA-CZB-4088/2020|EPI ISL 548614|B.1|USA|2020-08-11	0.0004030654	North America
North America|hCoV-19/USA/TX-HMH-2040/2020|EPI ISL 545079|B.1|USA|2020-05-07	North America|hCoV-19/USA/CA-CZB-4088/2020|EPI ISL 548614|B.1|USA|2020-08-11	0.0005710844	North America
North America|hCoV-19/USA/FL-BPHL-1468/2020|EPI ISL 549250|B.1.1|USA|2020-05-08	North America|hCoV-19/USA/CA-CZB-4088/2020|EPI ISL 548614|B.1|USA|2020-08-11	0.0005711454	North America
North America|hCoV-19/USA/LA-EVTL098/2020|EPI ISL 451259|B.1.265|USA|2020-05-08	North America|hCoV-19/USA/CA-CZB-4088/2020|EPI ISL 548614|B.1|USA|2020-08-11	0.0006046898	North America
North America|hCoV-19/USA/LA-EVTL081/2020|EPI ISL 451242|B.1.370|USA|2020-05-08	North America|hCoV-19/USA/CA-CZB-4088/2020|EPI ISL 548614|B.1|USA|2020-08-11	0.0006719357	North America
North America|hCoV-19/USA/MN-MDH-1636/2020|EPI ISL 539830|B.1|USA|2020-05-08	North America|hCoV-19/USA/CA-CZB-4088/2020|EPI ISL 548614|B.1|USA|2020-08-11	0.0006383852	North America
North America|hCoV-19/USA/OR-PROV-168/2020|EPI ISL 482419|B.54|USA|2020-05-08	North America|hCoV-19/USA/CA-CZB-4088/2020|EPI ISL 548614|B.1|USA|2020-08-11	0.0007055894	North America
North America|hCoV-19/USA/TX-HMH-2081/2020|EPI ISL 545110|B.1.265|USA|2020-05-09	North America|hCoV-19/USA/CA-CZB-4088/2020|EPI ISL 548614|B.1|USA|2020-08-11	0.0006046897	North America
North America|hCoV-19/USA/CA-CZB-1499/2020|EPI ISL 468448|B.1|USA|2020-05-09	North America|hCoV-19/USA/CA-CZB-4088/2020|EPI ISL 548614|B.1|USA|2020-08-11	0.0005711108	North America
North America|hCoV-19/USA/UT-03305/2020|EPI ISL 493020|B.1.370|USA|2020-05-09	North America|hCoV-19/USA/CA-CZB-4088/2020|EPI ISL 548614|B.1|USA|2020-08-11	0.0008074707	North America
North America|hCoV-19/USA/TX-HMH-2068/2020|EPI ISL 545101|B.1.1|USA|2020-05-09	North America|hCoV-19/USA/CA-CZB-4088/2020|EPI ISL 548614|B.1|USA|2020-08-11	0.0005711453	North America
North America|hCoV-19/USA/CA-ALSR-0563-SAN/2020|EPI ISL 483225|B.1.5|USA|2020-05-10	North America|hCoV-19/USA/CA-CZB-4088/2020|EPI ISL 548614|B.1|USA|2020-08-11	0.0004030468	North America
North America|hCoV-19/USA/NY-NYUMC891/2020|EPI ISL 467384|B.1|USA|2020-05-10	North America|hCoV-19/USA/CA-CZB-4088/2020|EPI ISL 548614|B.1|USA|2020-08-11	0.0005374803	North America
North America|hCoV-19/USA/WI-GMF-M00001/2020|EPI ISL 455573|B.1.3|USA|2020-05-10	North America|hCoV-19/USA/CA-CZB-4088/2020|EPI ISL 548614|B.1|USA|2020-08-11	0.0006719249	North America
North America|hCoV-19/USA/AL-SV107V1/2020|EPI ISL 509428|B.1|USA|2020-05-10	North America|hCoV-19/USA/CA-CZB-4088/2020|EPI ISL 548614|B.1|USA|2020-08-11	0.0006719454	North America
North America|hCoV-19/USA/WA-S1476/2020|EPI ISL 495651|B.1|USA|2020-05-11	North America|hCoV-19/USA/CA-CZB-4088/2020|EPI ISL 548614|B.1|USA|2020-08-11	0.0006383261	North America
North America|hCoV-19/USA/VA-DCLS-0486/2020|EPI ISL 526793|B.1|USA|2020-05-11	North America|hCoV-19/USA/CA-CZB-4088/2020|EPI ISL 548614|B.1|USA|2020-08-11	0.0005374803	North America
North America|hCoV-19/USA/TX-HMH-2279/2020|EPI ISL 545221|B.1.1|USA|2020-05-11	North America|hCoV-19/USA/CA-CZB-4088/2020|EPI ISL 548614|B.1|USA|2020-08-11	0.0006383647	North America
North America|hCoV-19/USA/CA-CZB-1520/2020|EPI ISL 468466|B.1|USA|2020-05-11	North America|hCoV-19/USA/CA-CZB-4088/2020|EPI ISL 548614|B.1|USA|2020-08-11	0.0005711108	North America
North America|hCoV-19/USA/VA-DCLS-0485/2020|EPI ISL 526792|B.1|USA|2020-05-11	North America|hCoV-19/USA/CA-CZB-4088/2020|EPI ISL 548614|B.1|USA|2020-08-11	0.0005375052	North America
North America|hCoV-19/USA/OR-PROV-175/2020|EPI ISL 482425|B.1.3|USA|2020-05-12	North America|hCoV-19/USA/CA-CZB-4088/2020|EPI ISL 548614|B.1|USA|2020-08-11	0.0008065865	North America
North America|hCoV-19/USA/AL-P44e/2020|EPI ISL 509424|B.1.370|USA|2020-05-12	North America|hCoV-19/USA/CA-CZB-4088/2020|EPI ISL 548614|B.1|USA|2020-08-11	0.0007392277	North America
North America|hCoV-19/USA/VA-DCLS-0891/2020|EPI ISL 516678|B.1|USA|2020-05-12	North America|hCoV-19/USA/CA-CZB-4088/2020|EPI ISL 548614|B.1|USA|2020-08-11	0.0005711017	North America
North America|hCoV-19/USA/WA-S1276/2020|EPI ISL 495726|B.1.1|USA|2020-05-12	North America|hCoV-19/USA/CA-CZB-4088/2020|EPI ISL 548614|B.1|USA|2020-08-11	0.0006719764	North America
North America|hCoV-19/USA/FL-BPHL-0282/2020|EPI ISL 480933|B.1|USA|2020-05-13	North America|hCoV-19/USA/CA-CZB-4088/2020|EPI ISL 548614|B.1|USA|2020-08-11	0.0007055355	North America
North America|hCoV-19/USA/VA-DCLS-0380/2020|EPI ISL 463136|B.1.3|USA|2020-05-13	North America|hCoV-19/USA/CA-CZB-4088/2020|EPI ISL 548614|B.1|USA|2020-08-11	0.0007728321	North America
North America|hCoV-19/USA/VA-DCLS-0899/2020|EPI ISL 516684|B.1.1|USA|2020-05-13	North America|hCoV-19/USA/CA-CZB-4088/2020|EPI ISL 548614|B.1|USA|2020-08-11	0.0006383840	North America
North America|hCoV-19/USA/CO-CSU-E0462-2/2020|EPI ISL 527480|B.1.315|USA|2020-05-13	North America|hCoV-19/USA/CA-CZB-4088/2020|EPI ISL 548614|B.1|USA|2020-08-11	0.0006383750	North America
North America|hCoV-19/USA/OR-PROV-183/2020|EPI ISL 482431|B.1|USA|2020-05-14	North America|hCoV-19/USA/CA-CZB-4088/2020|EPI ISL 548614|B.1|USA|2020-08-11	0.0006047458	North America
North America|hCoV-19/USA/FL-BPHL-0294/2020|EPI ISL 480945|B.1.370|USA|2020-05-14	North America|hCoV-19/USA/CA-CZB-4088/2020|EPI ISL 548614|B.1|USA|2020-08-11	0.0007055681	North America
North America|hCoV-19/USA/OR-PROV-187/2020|EPI ISL 482435|B.1.124|USA|2020-05-14	North America|hCoV-19/USA/CA-CZB-4088/2020|EPI ISL 548614|B.1|USA|2020-08-11	0.0006047361	North America
North America|hCoV-19/USA/TX-HMH-1819/2020|EPI ISL 542862|B.1.1|USA|2020-05-14	North America|hCoV-19/USA/CA-CZB-4088/2020|EPI ISL 548614|B.1|USA|2020-08-11	0.0006383352	North America
North America|hCoV-19/USA/FL-BPHL-0297/2020|EPI ISL 480948|B.1.370|USA|2020-05-15	North America|hCoV-19/USA/CA-CZB-4088/2020|EPI ISL 548614|B.1|USA|2020-08-11	0.0007391815	North America
North America|hCoV-19/USA/NV-NSPHL-A0164/2020|EPI ISL 515426|B.1|USA|2020-05-15	North America|hCoV-19/USA/CA-CZB-4088/2020|EPI ISL 548614|B.1|USA|2020-08-11	0.0005374803	North America
North America|hCoV-19/USA/FL-BPHL-0293/2020|EPI ISL 480944|B.1|USA|2020-05-15	North America|hCoV-19/USA/CA-CZB-4088/2020|EPI ISL 548614|B.1|USA|2020-08-11	0.0006383556	North America
North America|hCoV-19/USA/TX-HMH-2233/2020|EPI ISL 545193|B.1.1|USA|2020-05-15	North America|hCoV-19/USA/CA-CZB-4088/2020|EPI ISL 548614|B.1|USA|2020-08-11	0.0005711189	North America
North America|hCoV-19/USA/OR-PROV-192/2020|EPI ISL 482437|B.1.3|USA|2020-05-16	North America|hCoV-19/USA/CA-CZB-4088/2020|EPI ISL 548614|B.1|USA|2020-08-11	0.0007392158	North America
North America|hCoV-19/USA/NV-NSPHL-A0165/2020|EPI ISL 515427|B.1.265|USA|2020-05-16	North America|hCoV-19/USA/CA-CZB-4088/2020|EPI ISL 548614|B.1|USA|2020-08-11	0.0005710844	North America
North America|hCoV-19/USA/TX-HMH-1758/2020|EPI ISL 542818|B.1.3|USA|2020-05-16	North America|hCoV-19/USA/CA-CZB-4088/2020|EPI ISL 548614|B.1|USA|2020-08-11	0.0007056008	North America
North America|hCoV-19/USA/TX-HMH-1796/2020|EPI ISL 542845|B.1.1|USA|2020-05-16	North America|hCoV-19/USA/CA-CZB-4088/2020|EPI ISL 548614|B.1|USA|2020-08-11	0.0005711189	North America
North America|hCoV-19/USA/MN-MDH-1207/2020|EPI ISL 477296|B.1|USA|2020-05-16	North America|hCoV-19/USA/CA-CZB-4088/2020|EPI ISL 548614|B.1|USA|2020-08-11	0.0006383261	North America
North America|hCoV-19/USA/UT-08709/2020|EPI ISL 524767|B.1.255|USA|2020-05-17	North America|hCoV-19/USA/CA-CZB-4088/2020|EPI ISL 548614|B.1|USA|2020-08-11	0.0005375052	North America
North America|hCoV-19/USA/TX-HMH-1778/2020|EPI ISL 542833|B.1.370|USA|2020-05-17	North America|hCoV-19/USA/CA-CZB-4088/2020|EPI ISL 548614|B.1|USA|2020-08-11	0.0007055141	North America
North America|hCoV-19/USA/TX-HMH-1991/2020|EPI ISL 545056|B.1.1|USA|2020-05-17	North America|hCoV-19/USA/CA-CZB-4088/2020|EPI ISL 548614|B.1|USA|2020-08-11	0.0006047264	North America
North America|hCoV-19/USA/OR-PROV-193/2020|EPI ISL 482438|B.1.3|USA|2020-05-17	North America|hCoV-19/USA/CA-CZB-4088/2020|EPI ISL 548614|B.1|USA|2020-08-11	0.0007056008	North America
North America|hCoV-19/USA/TX-HMH-2005/2020|EPI ISL 545064|B.1.370|USA|2020-05-18	North America|hCoV-19/USA/CA-CZB-4088/2020|EPI ISL 548614|B.1|USA|2020-08-11	0.0005710844	North America
North America|hCoV-19/USA/VA-DCLS-0310/2020|EPI ISL 463113|B.1.1|USA|2020-05-18	North America|hCoV-19/USA/CA-CZB-4088/2020|EPI ISL 548614|B.1|USA|2020-08-11	0.0008065476	North America
North America|hCoV-19/USA/VA-DCLS-0304/2020|EPI ISL 463107|B.1.1|USA|2020-05-18	North America|hCoV-19/USA/CA-CZB-4088/2020|EPI ISL 548614|B.1|USA|2020-08-11	0.0007392712	North America
North America|hCoV-19/USA/CA-ALSR-1753/2020|EPI ISL 512166|B.1|USA|2020-05-18	North America|hCoV-19/USA/CA-CZB-4088/2020|EPI ISL 548614|B.1|USA|2020-08-11	0.0004366763	North America
North America|hCoV-19/USA/CA-ALSR-1638/2020|EPI ISL 494706|B.1|USA|2020-05-19	North America|hCoV-19/USA/CA-CZB-4088/2020|EPI ISL 548614|B.1|USA|2020-08-11	0.0006719046	North America
North America|hCoV-19/USA/CA-SR0463/2020|EPI ISL 467984|B.1.5|USA|2020-05-19	North America|hCoV-19/USA/CA-CZB-4088/2020|EPI ISL 548614|B.1|USA|2020-08-11	0.0004366428	North America
North America|hCoV-19/USA/NV-NSPHL-A0180/2020|EPI ISL 515437|B.1.5|USA|2020-05-19	North America|hCoV-19/USA/CA-CZB-4088/2020|EPI ISL 548614|B.1|USA|2020-08-11	0.0004702687	North America
North America|hCoV-19/USA/UT-08629/2020|EPI ISL 524367|B.1.370|USA|2020-05-19	North America|hCoV-19/USA/CA-CZB-4088/2020|EPI ISL 548614|B.1|USA|2020-08-11	0.0007728556	North America
North America|hCoV-19/Canada/ON-UHTC 0123/2020|EPI ISL 526268|B.1.1|Canada|2020-05-20	North America|hCoV-19/USA/CA-CZB-4088/2020|EPI ISL 548614|B.1|USA|2020-08-11	0.0007056109	North America
North America|hCoV-19/USA/UT-08527/2020|EPI ISL 524290|B.1|USA|2020-05-20	North America|hCoV-19/USA/CA-CZB-4088/2020|EPI ISL 548614|B.1|USA|2020-08-11	0.0004702545	North America
North America|hCoV-19/USA/UT-08387/2020|EPI ISL 524170|B.1.370|USA|2020-05-20	North America|hCoV-19/USA/CA-CZB-4088/2020|EPI ISL 548614|B.1|USA|2020-08-11	0.0007392040	North America
North America|hCoV-19/USA/CA-ALSR-1866/2020|EPI ISL 512212|B.1.5|USA|2020-05-20	North America|hCoV-19/USA/CA-CZB-4088/2020|EPI ISL 548614|B.1|USA|2020-08-11	0.0004703056	North America
North America|hCoV-19/USA/VA-DCLS-0948/2020|EPI ISL 522805|B.1|USA|2020-05-21	North America|hCoV-19/USA/CA-CZB-4088/2020|EPI ISL 548614|B.1|USA|2020-08-11	0.0006383261	North America
North America|hCoV-19/USA/CA-CZB-2148/2020|EPI ISL 486365|B.1.3|USA|2020-05-21	North America|hCoV-19/USA/CA-CZB-4088/2020|EPI ISL 548614|B.1|USA|2020-08-11	0.0006719250	North America
North America|hCoV-19/USA/MN-MDH-1588/2020|EPI ISL 530184|B.1|USA|2020-05-21	North America|hCoV-19/USA/CA-CZB-4088/2020|EPI ISL 548614|B.1|USA|2020-08-11	0.0006383454	North America
North America|hCoV-19/USA/CA-ALSR-1739/2020|EPI ISL 512160|B.1|USA|2020-05-21	North America|hCoV-19/USA/CA-CZB-4088/2020|EPI ISL 548614|B.1|USA|2020-08-11	0.0006719980	North America
North America|hCoV-19/USA/CA-ALSR-1756/2020|EPI ISL 512167|B.1.5|USA|2020-05-21	North America|hCoV-19/USA/CA-CZB-4088/2020|EPI ISL 548614|B.1|USA|2020-08-11	0.0004030468	North America
North America|hCoV-19/USA/TX-HMH-2162/2020|EPI ISL 545153|B.1|USA|2020-05-22	North America|hCoV-19/USA/CA-CZB-4088/2020|EPI ISL 548614|B.1|USA|2020-08-11	0.0006383750	North America
North America|hCoV-19/USA/WI-UW-835/2020|EPI ISL 509842|B.1|USA|2020-05-22	North America|hCoV-19/USA/CA-CZB-4088/2020|EPI ISL 548614|B.1|USA|2020-08-11	0.0007057917	North America
North America|hCoV-19/USA/UT-08456/2020|EPI ISL 524228|B.1.370|USA|2020-05-22	North America|hCoV-19/USA/CA-CZB-4088/2020|EPI ISL 548614|B.1|USA|2020-08-11	0.0007392158	North America
North America|hCoV-19/USA/TX-HMH-2170/2020|EPI ISL 545159|B.1.370|USA|2020-05-22	North America|hCoV-19/USA/CA-CZB-4088/2020|EPI ISL 548614|B.1|USA|2020-08-11	0.0006719250	North America
North America|hCoV-19/USA/UT-UPHL-2008831/2020|EPI ISL 524851|B.1.370|USA|2020-05-23	North America|hCoV-19/USA/CA-CZB-4088/2020|EPI ISL 548614|B.1|USA|2020-08-11	0.0007392040	North America
North America|hCoV-19/USA/TX-HMH-2189/2020|EPI ISL 545171|B.1.1|USA|2020-05-23	North America|hCoV-19/USA/CA-CZB-4088/2020|EPI ISL 548614|B.1|USA|2020-08-11	0.0006720076	North America
North America|hCoV-19/USA/MD-MDH-0098/2020|EPI ISL 522833|B.1|USA|2020-05-23	North America|hCoV-19/USA/CA-CZB-4088/2020|EPI ISL 548614|B.1|USA|2020-08-11	0.0006047264	North America
North America|hCoV-19/Canada/ON-UHTC-0175/2020|EPI ISL 569973|B.1.1|Canada|2020-05-23	North America|hCoV-19/USA/CA-CZB-4088/2020|EPI ISL 548614|B.1|USA|2020-08-11	0.0006719764	North America
North America|hCoV-19/USA/TX-HMH-2253/2020|EPI ISL 545206|B.1.370|USA|2020-05-24	North America|hCoV-19/USA/CA-CZB-4088/2020|EPI ISL 548614|B.1|USA|2020-08-11	0.0007391697	North America
North America|hCoV-19/USA/VA-DCLS-0498/2020|EPI ISL 485815|B.1|USA|2020-05-24	North America|hCoV-19/USA/CA-CZB-4088/2020|EPI ISL 548614|B.1|USA|2020-08-11	0.0007056549	North America
North America|hCoV-19/USA/UT-08617/2020|EPI ISL 524358|B.1|USA|2020-05-24	North America|hCoV-19/USA/CA-CZB-4088/2020|EPI ISL 548614|B.1|USA|2020-08-11	0.0005374717	North America
North America|hCoV-19/USA/MD-MDH-0088/2020|EPI ISL 522824|B.1|USA|2020-05-24	North America|hCoV-19/USA/CA-CZB-4088/2020|EPI ISL 548614|B.1|USA|2020-08-11	0.0005713987	North America
North America|hCoV-19/USA/VA-DCLS-0494/2020|EPI ISL 485814|B.1|USA|2020-05-24	North America|hCoV-19/USA/CA-CZB-4088/2020|EPI ISL 548614|B.1|USA|2020-08-11	0.0006720387	North America
North America|hCoV-19/USA/WA-S1536/2020|EPI ISL 495962|B.1.124|USA|2020-05-25	North America|hCoV-19/USA/CA-CZB-4088/2020|EPI ISL 548614|B.1|USA|2020-08-11	0.0006383352	North America
North America|hCoV-19/USA/MI-MDHHS-SC20926/2020|EPI ISL 476062|B.1|USA|2020-05-25	North America|hCoV-19/USA/CA-CZB-4088/2020|EPI ISL 548614|B.1|USA|2020-08-11	0.0005374803	North America
North America|hCoV-19/USA/UT-UPHL-2008799/2020|EPI ISL 524825|B.1|USA|2020-05-25	North America|hCoV-19/USA/CA-CZB-4088/2020|EPI ISL 548614|B.1|USA|2020-08-11	0.0005038776	North America
North America|hCoV-19/USA/TX-HMH-2389/2020|EPI ISL 545281|B.1.1|USA|2020-05-25	North America|hCoV-19/USA/CA-CZB-4088/2020|EPI ISL 548614|B.1|USA|2020-08-11	0.0006383352	North America
North America|hCoV-19/USA/TX-HMH-2425/2020|EPI ISL 545306|B.1.1|USA|2020-05-26	North America|hCoV-19/USA/CA-CZB-4088/2020|EPI ISL 548614|B.1|USA|2020-08-11	0.0005711189	North America
North America|hCoV-19/USA/FL-BPHL-0815/2020|EPI ISL 514161|B.1|USA|2020-05-26	North America|hCoV-19/USA/CA-CZB-4088/2020|EPI ISL 548614|B.1|USA|2020-08-11	0.0007728087	North America
North America|hCoV-19/USA/WI-UW-817/2020|EPI ISL 509824|B.1|USA|2020-05-26	North America|hCoV-19/USA/CA-CZB-4088/2020|EPI ISL 548614|B.1|USA|2020-08-11	0.0005375052	North America
North America|hCoV-19/USA/WA-S1562/2020|EPI ISL 495988|B.1|USA|2020-05-26	North America|hCoV-19/USA/CA-CZB-4088/2020|EPI ISL 548614|B.1|USA|2020-08-11	0.0007056008	North America
North America|hCoV-19/USA/TX-HMH-2403/2020|EPI ISL 545290|B.1|USA|2020-05-26	North America|hCoV-19/USA/CA-CZB-4088/2020|EPI ISL 548614|B.1|USA|2020-08-11	0.0005374803	North America
North America|hCoV-19/USA/NV-NSPHL-A0202/2020|EPI ISL 515456|B.1|USA|2020-05-27	North America|hCoV-19/USA/CA-CZB-4088/2020|EPI ISL 548614|B.1|USA|2020-08-11	0.0005711108	North America
North America|hCoV-19/USA/WA-S1647/2020|EPI ISL 496073|B.1|USA|2020-05-27	North America|hCoV-19/USA/CA-CZB-4088/2020|EPI ISL 548614|B.1|USA|2020-08-11	0.0005710844	North America
North America|hCoV-19/USA/WA-S1635/2020|EPI ISL 496061|B.1|USA|2020-05-27	North America|hCoV-19/USA/CA-CZB-4088/2020|EPI ISL 548614|B.1|USA|2020-08-11	0.0005711108	North America
North America|hCoV-19/USA/WA-S1634/2020|EPI ISL 496060|B.1|USA|2020-05-27	North America|hCoV-19/USA/CA-CZB-4088/2020|EPI ISL 548614|B.1|USA|2020-08-11	0.0005374803	North America
North America|hCoV-19/USA/WA-S1638/2020|EPI ISL 496064|B.1|USA|2020-05-27	North America|hCoV-19/USA/CA-CZB-4088/2020|EPI ISL 548614|B.1|USA|2020-08-11	0.0005711017	North America
North America|hCoV-19/USA/MN-MDH-1583/2020|EPI ISL 530179|B.1.3|USA|2020-05-28	North America|hCoV-19/USA/CA-CZB-4088/2020|EPI ISL 548614|B.1|USA|2020-08-11	0.0007727964	North America
North America|hCoV-19/USA/TX-HMH-2474/2020|EPI ISL 545331|B.1.255|USA|2020-05-28	North America|hCoV-19/USA/CA-CZB-4088/2020|EPI ISL 548614|B.1|USA|2020-08-11	0.0006719561	North America
North America|hCoV-19/USA/TX-HMH-2482/2020|EPI ISL 545334|B.1.1|USA|2020-05-28	North America|hCoV-19/USA/CA-CZB-4088/2020|EPI ISL 548614|B.1|USA|2020-08-11	0.0006720076	North America
North America|hCoV-19/USA/VA-DCLS-0997/2020|EPI ISL 526899|B.1|USA|2020-05-28	North America|hCoV-19/USA/CA-CZB-4088/2020|EPI ISL 548614|B.1|USA|2020-08-11	0.0006383750	North America
North America|hCoV-19/USA/UT-UPHL-2008928/2020|EPI ISL 525033|B.1|USA|2020-05-28	North America|hCoV-19/USA/CA-CZB-4088/2020|EPI ISL 548614|B.1|USA|2020-08-11	0.0005710844	North America
North America|hCoV-19/USA/TX-HMH-2465/2020|EPI ISL 545325|B.1|USA|2020-05-29	North America|hCoV-19/USA/CA-CZB-4088/2020|EPI ISL 548614|B.1|USA|2020-08-11	0.0007056109	North America
North America|hCoV-19/USA/UT-UPHL-2008806/2020|EPI ISL 524832|B.1.370|USA|2020-05-29	North America|hCoV-19/USA/CA-CZB-4088/2020|EPI ISL 548614|B.1|USA|2020-08-11	0.0007392382	North America
North America|hCoV-19/USA/MD-MDH-0125/2020|EPI ISL 529167|B.1|USA|2020-05-29	North America|hCoV-19/USA/CA-CZB-4088/2020|EPI ISL 548614|B.1|USA|2020-08-11	0.0006047457	North America
North America|hCoV-19/USA/FL-BPHL-0551/2020|EPI ISL 508754|B.1.370|USA|2020-05-29	North America|hCoV-19/USA/CA-CZB-4088/2020|EPI ISL 548614|B.1|USA|2020-08-11	0.0008400298	North America
North America|hCoV-19/USA/WA-S1660/2020|EPI ISL 496086|B.1.1|USA|2020-05-29	North America|hCoV-19/USA/CA-CZB-4088/2020|EPI ISL 548614|B.1|USA|2020-08-11	0.0006047727	North America
North America|hCoV-19/USA/TX-HMH-3016/2020|EPI ISL 543936|B.1.1|USA|2020-05-30	North America|hCoV-19/USA/CA-CZB-4088/2020|EPI ISL 548614|B.1|USA|2020-08-11	0.0006047824	North America
North America|hCoV-19/USA/TX-HMH-3032/2020|EPI ISL 543946|B.1.370|USA|2020-05-30	North America|hCoV-19/USA/CA-CZB-4088/2020|EPI ISL 548614|B.1|USA|2020-08-11	0.0006719047	North America
North America|hCoV-19/USA/TX-HMH-2342/2020|EPI ISL 545255|B.1.370|USA|2020-05-30	North America|hCoV-19/USA/CA-CZB-4088/2020|EPI ISL 548614|B.1|USA|2020-08-11	0.0007728913	North America
North America|hCoV-19/USA/TX-HMH-3033/2020|EPI ISL 543947|B.1|USA|2020-05-30	North America|hCoV-19/USA/CA-CZB-4088/2020|EPI ISL 548614|B.1|USA|2020-08-11	0.0007055355	North America
North America|hCoV-19/USA/TX-HMH-3011/2020|EPI ISL 543931|B.1.1|USA|2020-05-30	North America|hCoV-19/USA/CA-CZB-4088/2020|EPI ISL 548614|B.1|USA|2020-08-11	0.0006720076	North America
North America|hCoV-19/USA/TX-HMH-2434/2020|EPI ISL 545307|B.1|USA|2020-05-31	North America|hCoV-19/USA/CA-CZB-4088/2020|EPI ISL 548614|B.1|USA|2020-08-11	0.0006047457	North America
North America|hCoV-19/USA/TX-HMH-2319/2020|EPI ISL 545241|B.1.1|USA|2020-05-31	North America|hCoV-19/USA/CA-CZB-4088/2020|EPI ISL 548614|B.1|USA|2020-08-11	0.0005375128	North America
North America|hCoV-19/Canada/ON-UHTC 0139/2020|EPI ISL 526275|B.1.1|Canada|2020-05-31	North America|hCoV-19/USA/CA-CZB-4088/2020|EPI ISL 548614|B.1|USA|2020-08-11	0.0006383648	North America
North America|hCoV-19/USA/CA-UCLA-30/2020|EPI ISL 537563|B.1|USA|2020-05-31	North America|hCoV-19/USA/CA-CZB-4088/2020|EPI ISL 548614|B.1|USA|2020-08-11	0.0007392831	North America
North America|hCoV-19/USA/TX-HMH-2993/2020|EPI ISL 543917|B.1.265|USA|2020-05-31	North America|hCoV-19/USA/CA-CZB-4088/2020|EPI ISL 548614|B.1|USA|2020-08-11	0.0006046897	North America
North America|hCoV-19/USA/UT-UPHL-2008777/2020|EPI ISL 524808|B.1.370|USA|2020-06-01	North America|hCoV-19/USA/CA-CZB-4088/2020|EPI ISL 548614|B.1|USA|2020-08-11	0.0007056335	North America
North America|hCoV-19/USA/TX-HMH-2543/2020|EPI ISL 545373|B.1.370|USA|2020-06-01	North America|hCoV-19/USA/CA-CZB-4088/2020|EPI ISL 548614|B.1|USA|2020-08-11	0.0006719873	North America
North America|hCoV-19/USA/WA-S1728/2020|EPI ISL 496154|B.1.1|USA|2020-06-01	North America|hCoV-19/USA/CA-CZB-4088/2020|EPI ISL 548614|B.1|USA|2020-08-11	0.0006383647	North America
North America|hCoV-19/USA/TX-HMH-2567/2020|EPI ISL 545392|B.1|USA|2020-06-01	North America|hCoV-19/USA/CA-CZB-4088/2020|EPI ISL 548614|B.1|USA|2020-08-11	0.0007055896	North America
North America|hCoV-19/USA/UT-UPHL-2008832/2020|EPI ISL 524852|B.1.370|USA|2020-06-01	North America|hCoV-19/USA/CA-CZB-4088/2020|EPI ISL 548614|B.1|USA|2020-08-11	0.0007392382	North America
North America|hCoV-19/USA/CA-IGI-0075/2020|EPI ISL 511829|B.1.3|USA|2020-06-02	North America|hCoV-19/USA/CA-CZB-4088/2020|EPI ISL 548614|B.1|USA|2020-08-11	0.0008738233	North America
North America|hCoV-19/USA/CA-CDC-4684/2020|EPI ISL 535662|B.1|USA|2020-06-02	North America|hCoV-19/USA/CA-CZB-4088/2020|EPI ISL 548614|B.1|USA|2020-08-11	0.0007728322	North America
North America|hCoV-19/USA/WA-S1802/2020|EPI ISL 496228|B.1|USA|2020-06-02	North America|hCoV-19/USA/CA-CZB-4088/2020|EPI ISL 548614|B.1|USA|2020-08-11	0.0006047178	North America
North America|hCoV-19/USA/NV-NSPHL-A0206/2020|EPI ISL 515460|B.1|USA|2020-06-02	North America|hCoV-19/USA/CA-CZB-4088/2020|EPI ISL 548614|B.1|USA|2020-08-11	0.0006383749	North America
North America|hCoV-19/USA/CA-IGI-0050/2020|EPI ISL 511805|B.1|USA|2020-06-02	North America|hCoV-19/USA/CA-CZB-4088/2020|EPI ISL 548614|B.1|USA|2020-08-11	0.0006047177	North America
North America|hCoV-19/USA/VA-DCLS-1017/2020|EPI ISL 526907|B.1.1|USA|2020-06-03	North America|hCoV-19/USA/CA-CZB-4088/2020|EPI ISL 548614|B.1|USA|2020-08-11	0.0009073239	North America
North America|hCoV-19/USA/TX-HMH-2768/2020|EPI ISL 545541|B.1.265|USA|2020-06-03	North America|hCoV-19/USA/CA-CZB-4088/2020|EPI ISL 548614|B.1|USA|2020-08-11	0.0005710843	North America
North America|hCoV-19/USA/WA-S1816/2020|EPI ISL 496242|B.1.124|USA|2020-06-03	North America|hCoV-19/USA/CA-CZB-4088/2020|EPI ISL 548614|B.1|USA|2020-08-11	0.0006383158	North America
North America|hCoV-19/USA/WA-S1938/2020|EPI ISL 497366|B.1.124|USA|2020-06-03	North America|hCoV-19/USA/CA-CZB-4088/2020|EPI ISL 548614|B.1|USA|2020-08-11	0.0007392040	North America
North America|hCoV-19/USA/WI-GMF-05143/2020|EPI ISL 471145|B.1.3|USA|2020-06-03	North America|hCoV-19/USA/CA-CZB-4088/2020|EPI ISL 548614|B.1|USA|2020-08-11	0.0006719873	North America
North America|hCoV-19/USA/CA-CDC-4698/2020|EPI ISL 535675|B.1|USA|2020-06-04	North America|hCoV-19/USA/CA-CZB-4088/2020|EPI ISL 548614|B.1|USA|2020-08-11	0.0005038776	North America
North America|hCoV-19/USA/WA-S1959/2020|EPI ISL 497387|B.1|USA|2020-06-04	North America|hCoV-19/USA/CA-CZB-4088/2020|EPI ISL 548614|B.1|USA|2020-08-11	0.0005711108	North America
North America|hCoV-19/USA/TX-HMH-2706/2020|EPI ISL 545492|B.1.370|USA|2020-06-04	North America|hCoV-19/USA/CA-CZB-4088/2020|EPI ISL 548614|B.1|USA|2020-08-11	0.0006719047	North America
North America|hCoV-19/USA/CA-CDC-4703/2020|EPI ISL 535680|B.1.5|USA|2020-06-04	North America|hCoV-19/USA/CA-CZB-4088/2020|EPI ISL 548614|B.1|USA|2020-08-11	0.0004702763	North America
North America|hCoV-19/USA/CA-CDC-4713/2020|EPI ISL 535689|B.1|USA|2020-06-04	North America|hCoV-19/USA/CA-CZB-4088/2020|EPI ISL 548614|B.1|USA|2020-08-11	0.0007055682	North America
North America|hCoV-19/USA/TX-HMH-2739/2020|EPI ISL 545518|B.1|USA|2020-06-05	North America|hCoV-19/USA/CA-CZB-4088/2020|EPI ISL 548614|B.1|USA|2020-08-11	0.0005711281	North America
North America|hCoV-19/USA/MD-MDH-0187/2020|EPI ISL 538271|B.1|USA|2020-06-05	North America|hCoV-19/USA/CA-CZB-4088/2020|EPI ISL 548614|B.1|USA|2020-08-11	0.0006719980	North America
North America|hCoV-19/USA/TX-HMH-2732/2020|EPI ISL 545511|B.1.370|USA|2020-06-05	North America|hCoV-19/USA/CA-CZB-4088/2020|EPI ISL 548614|B.1|USA|2020-08-11	0.0006719047	North America
North America|hCoV-19/USA/WA-S2027/2020|EPI ISL 497455|B.1.5|USA|2020-06-05	North America|hCoV-19/USA/CA-CZB-4088/2020|EPI ISL 548614|B.1|USA|2020-08-11	0.0006719454	North America
North America|hCoV-19/USA/WA-UW-10447/2020|EPI ISL 570310|B.1|USA|2020-06-05	North America|hCoV-19/USA/CA-CZB-4088/2020|EPI ISL 548614|B.1|USA|2020-08-11	0.0006719873	North America
North America|hCoV-19/USA/TX-HMH-2691/2020|EPI ISL 545479|B.1.1|USA|2020-06-06	North America|hCoV-19/USA/CA-CZB-4088/2020|EPI ISL 548614|B.1|USA|2020-08-11	0.0006047727	North America
North America|hCoV-19/USA/TX-HMH-2578/2020|EPI ISL 545401|B.1.1|USA|2020-06-06	North America|hCoV-19/USA/CA-CZB-4088/2020|EPI ISL 548614|B.1|USA|2020-08-11	0.0005375128	North America
North America|hCoV-19/USA/WI-UW-462/2020|EPI ISL 484837|B.1|USA|2020-06-06	North America|hCoV-19/USA/CA-CZB-4088/2020|EPI ISL 548614|B.1|USA|2020-08-11	0.0005710844	North America
North America|hCoV-19/USA/TX-HMH-2575/2020|EPI ISL 545398|B.1.370|USA|2020-06-06	North America|hCoV-19/USA/CA-CZB-4088/2020|EPI ISL 548614|B.1|USA|2020-08-11	0.0007391592	North America
North America|hCoV-19/USA/CA-UCLA-34/2020|EPI ISL 537567|B.1|USA|2020-06-06	North America|hCoV-19/USA/CA-CZB-4088/2020|EPI ISL 548614|B.1|USA|2020-08-11	0.0005714828	North America
North America|hCoV-19/USA/TX-HMH-2841/2020|EPI ISL 543812|B.1.361|USA|2020-06-07	North America|hCoV-19/USA/CA-CZB-4088/2020|EPI ISL 548614|B.1|USA|2020-08-11	0.0006047640	North America
North America|hCoV-19/USA/TX-HMH-2517/2020|EPI ISL 545353|B.1.3|USA|2020-06-07	North America|hCoV-19/USA/CA-CZB-4088/2020|EPI ISL 548614|B.1|USA|2020-08-11	0.0007728322	North America
North America|hCoV-19/USA/TX-HMH-2828/2020|EPI ISL 543802|B.1.3|USA|2020-06-07	North America|hCoV-19/USA/CA-CZB-4088/2020|EPI ISL 548614|B.1|USA|2020-08-11	0.0008738777	North America
North America|hCoV-19/USA/MD-MDH-0196/2020|EPI ISL 560809|B.1|USA|2020-06-07	North America|hCoV-19/USA/CA-CZB-4088/2020|EPI ISL 548614|B.1|USA|2020-08-11	0.0005711017	North America
North America|hCoV-19/USA/MD-MDH-0195/2020|EPI ISL 560808|B.1|USA|2020-06-07	North America|hCoV-19/USA/CA-CZB-4088/2020|EPI ISL 548614|B.1|USA|2020-08-11	0.0006047177	North America
North America|hCoV-19/USA/WA-S2143/2020|EPI ISL 497571|B.1|USA|2020-06-08	North America|hCoV-19/USA/CA-CZB-4088/2020|EPI ISL 548614|B.1|USA|2020-08-11	0.0006383352	North America
North America|hCoV-19/USA/TX-HMH-2839/2020|EPI ISL 543810|B.1.1|USA|2020-06-08	North America|hCoV-19/USA/CA-CZB-4088/2020|EPI ISL 548614|B.1|USA|2020-08-11	0.0008066108	North America
North America|hCoV-19/USA/TX-HMH-2802/2020|EPI ISL 545565|B.1|USA|2020-06-08	North America|hCoV-19/USA/CA-CZB-4088/2020|EPI ISL 548614|B.1|USA|2020-08-11	0.0006719561	North America
North America|hCoV-19/USA/TX-HMH-2792/2020|EPI ISL 545557|B.1.370|USA|2020-06-08	North America|hCoV-19/USA/CA-CZB-4088/2020|EPI ISL 548614|B.1|USA|2020-08-11	0.0009073531	North America
North America|hCoV-19/USA/MN-CDC-6286/2020|EPI ISL 527693|B.1|USA|2020-06-09	North America|hCoV-19/USA/CA-CZB-4088/2020|EPI ISL 548614|B.1|USA|2020-08-11	0.0005374803	North America
North America|hCoV-19/USA/TX-HMH-2926/2020|EPI ISL 543868|B.1.315|USA|2020-06-09	North America|hCoV-19/USA/CA-CZB-4088/2020|EPI ISL 548614|B.1|USA|2020-08-11	0.0005711281	North America
North America|hCoV-19/USA/OR-OHSU-0456/2020|EPI ISL 525813|B.1.5|USA|2020-06-09	North America|hCoV-19/USA/CA-CZB-4088/2020|EPI ISL 548614|B.1|USA|2020-08-11	0.0005038695	North America
North America|hCoV-19/Canada/ON-UHTC 0151/2020|EPI ISL 526284|B.1|Canada|2020-06-09	North America|hCoV-19/USA/CA-CZB-4088/2020|EPI ISL 548614|B.1|USA|2020-08-11	0.0007056009	North America
North America|hCoV-19/USA/WA-S2269/2020|EPI ISL 497697|B.1.124|USA|2020-06-09	North America|hCoV-19/USA/CA-CZB-4088/2020|EPI ISL 548614|B.1|USA|2020-08-11	0.0006719249	North America
North America|hCoV-19/USA/CA-IGI-0083/2020|EPI ISL 511837|B.1|USA|2020-06-10	North America|hCoV-19/USA/CA-CZB-4088/2020|EPI ISL 548614|B.1|USA|2020-08-11	0.0006047177	North America
North America|hCoV-19/USA/VA-DCLS-1076/2020|EPI ISL 528674|B.1|USA|2020-06-10	North America|hCoV-19/USA/CA-CZB-4088/2020|EPI ISL 548614|B.1|USA|2020-08-11	0.0007057816	North America
North America|hCoV-19/USA/WA-UW-10696/2020|EPI ISL 570352|B.1|USA|2020-06-10	North America|hCoV-19/USA/CA-CZB-4088/2020|EPI ISL 548614|B.1|USA|2020-08-11	0.0007392277	North America
North America|hCoV-19/USA/TX-HMH-3073/2020|EPI ISL 543977|B.1|USA|2020-06-10	North America|hCoV-19/USA/CA-CZB-4088/2020|EPI ISL 548614|B.1|USA|2020-08-11	0.0006719765	North America
North America|hCoV-19/USA/CA-IGI-0054/2020|EPI ISL 511809|B.1|USA|2020-06-11	North America|hCoV-19/USA/CA-CZB-4088/2020|EPI ISL 548614|B.1|USA|2020-08-11	0.0006383556	North America
North America|hCoV-19/USA/TX-HMH-3169/2020|EPI ISL 544045|B.1.361|USA|2020-06-11	North America|hCoV-19/USA/CA-CZB-4088/2020|EPI ISL 548614|B.1|USA|2020-08-11	0.0006047737	North America
North America|hCoV-19/USA/TX-HMH-3279/2020|EPI ISL 544097|B.1.1|USA|2020-06-11	North America|hCoV-19/USA/CA-CZB-4088/2020|EPI ISL 548614|B.1|USA|2020-08-11	0.0005711454	North America
North America|hCoV-19/USA/TX-HMH-3124/2020|EPI ISL 544010|B.1.3|USA|2020-06-11	North America|hCoV-19/USA/CA-CZB-4088/2020|EPI ISL 548614|B.1|USA|2020-08-11	0.0006719250	North America
North America|hCoV-19/USA/TX-HMH-3176/2020|EPI ISL 544051|B.1.1|USA|2020-06-11	North America|hCoV-19/USA/CA-CZB-4088/2020|EPI ISL 548614|B.1|USA|2020-08-11	0.0005711189	North America
North America|hCoV-19/USA/TX-HMH-3220/2020|EPI ISL 544088|B.1.361|USA|2020-06-12	North America|hCoV-19/USA/CA-CZB-4088/2020|EPI ISL 548614|B.1|USA|2020-08-11	0.0006384045	North America
North America|hCoV-19/USA/TX-HMH-3442/2020|EPI ISL 544197|B.1.370|USA|2020-06-12	North America|hCoV-19/USA/CA-CZB-4088/2020|EPI ISL 548614|B.1|USA|2020-08-11	0.0007391816	North America
North America|hCoV-19/USA/TX-HMH-3827/2020|EPI ISL 543231|B.1.370|USA|2020-06-12	North America|hCoV-19/USA/CA-CZB-4088/2020|EPI ISL 548614|B.1|USA|2020-08-11	0.0007391592	North America
North America|hCoV-19/Costa Rica/INC-0056/2020|EPI ISL 512662|B.1.1|Costa Rica|2020-06-12	North America|hCoV-19/USA/CA-CZB-4088/2020|EPI ISL 548614|B.1|USA|2020-08-11	0.0007393053	North America
North America|hCoV-19/USA/TX-HMH-3228/2020|EPI ISL 544095|B.1.3|USA|2020-06-13	North America|hCoV-19/USA/CA-CZB-4088/2020|EPI ISL 548614|B.1|USA|2020-08-11	0.0008738637	North America
North America|hCoV-19/USA/TX-HMH-3420/2020|EPI ISL 544179|B.1.1|USA|2020-06-13	North America|hCoV-19/USA/CA-CZB-4088/2020|EPI ISL 548614|B.1|USA|2020-08-11	0.0005711454	North America
North America|hCoV-19/USA/TX-HMH-3428/2020|EPI ISL 544185|B.1|USA|2020-06-13	North America|hCoV-19/USA/CA-CZB-4088/2020|EPI ISL 548614|B.1|USA|2020-08-11	0.0006719873	North America
North America|hCoV-19/USA/TX-HMH-3211/2020|EPI ISL 544079|B.1.370|USA|2020-06-13	North America|hCoV-19/USA/CA-CZB-4088/2020|EPI ISL 548614|B.1|USA|2020-08-11	0.0007728445	North America
North America|hCoV-19/USA/TX-HMH-3229/2020|EPI ISL 544096|B.1.1|USA|2020-06-13	North America|hCoV-19/USA/CA-CZB-4088/2020|EPI ISL 548614|B.1|USA|2020-08-11	0.0007056108	North America
North America|hCoV-19/USA/TX-HMH-3370/2020|EPI ISL 544154|B.1|USA|2020-06-14	North America|hCoV-19/USA/CA-CZB-4088/2020|EPI ISL 548614|B.1|USA|2020-08-11	0.0005038776	North America
North America|hCoV-19/USA/TX-HMH-3412/2020|EPI ISL 544172|B.1.361|USA|2020-06-14	North America|hCoV-19/USA/CA-CZB-4088/2020|EPI ISL 548614|B.1|USA|2020-08-11	0.0006384045	North America
North America|hCoV-19/USA/TX-HMH-3546/2020|EPI ISL 543009|B.1.370|USA|2020-06-14	North America|hCoV-19/USA/CA-CZB-4088/2020|EPI ISL 548614|B.1|USA|2020-08-11	0.0006719047	North America
North America|hCoV-19/USA/TX-HMH-3402/2020|EPI ISL 544162|B.1.370|USA|2020-06-14	North America|hCoV-19/USA/CA-CZB-4088/2020|EPI ISL 548614|B.1|USA|2020-08-11	0.0007392158	North America
North America|hCoV-19/USA/WI-GMF-06563/2020|EPI ISL 489905|B.1.3|USA|2020-06-15	North America|hCoV-19/USA/CA-CZB-4088/2020|EPI ISL 548614|B.1|USA|2020-08-11	0.0006719873	North America
North America|hCoV-19/USA/TX-HMH-3570/2020|EPI ISL 543030|B.1.1|USA|2020-06-15	North America|hCoV-19/USA/CA-CZB-4088/2020|EPI ISL 548614|B.1|USA|2020-08-11	0.0007055568	North America
North America|hCoV-19/USA/CA-IGI-0066/2020|EPI ISL 511862|B.1.1|USA|2020-06-15	North America|hCoV-19/USA/CA-CZB-4088/2020|EPI ISL 548614|B.1|USA|2020-08-11	0.0006724572	North America
North America|hCoV-19/USA/CA-CDC-4719/2020|EPI ISL 535694|B.1|USA|2020-06-15	North America|hCoV-19/USA/CA-CZB-4088/2020|EPI ISL 548614|B.1|USA|2020-08-11	0.0005038776	North America
North America|hCoV-19/USA/WA-UW-11728/2020|EPI ISL 570464|B.1.247|USA|2020-06-16	North America|hCoV-19/USA/CA-CZB-4088/2020|EPI ISL 548614|B.1|USA|2020-08-11	0.0008065491	North America
North America|hCoV-19/USA/WA-S2450/2020|EPI ISL 497082|B.1.1|USA|2020-06-16	North America|hCoV-19/USA/CA-CZB-4088/2020|EPI ISL 548614|B.1|USA|2020-08-11	0.0007392264	North America
North America|hCoV-19/USA/CA-CDC-4730/2020|EPI ISL 535701|B.1|USA|2020-06-16	North America|hCoV-19/USA/CA-CZB-4088/2020|EPI ISL 548614|B.1|USA|2020-08-11	0.0005038389	North America
North America|hCoV-19/USA/MN-MDH-1646/2020|EPI ISL 539840|B.1.370|USA|2020-06-16	North America|hCoV-19/USA/CA-CZB-4088/2020|EPI ISL 548614|B.1|USA|2020-08-11	0.0007056008	North America
North America|hCoV-19/USA/TX-HMH-3918/2020|EPI ISL 543280|B.1.1|USA|2020-06-16	North America|hCoV-19/USA/CA-CZB-4088/2020|EPI ISL 548614|B.1|USA|2020-08-11	0.0007392382	North America
North America|hCoV-19/USA/TX-HMH-4390/2020|EPI ISL 543583|B.1.1|USA|2020-06-17	North America|hCoV-19/USA/CA-CZB-4088/2020|EPI ISL 548614|B.1|USA|2020-08-11	0.0007055896	North America
North America|hCoV-19/USA/TX-HMH-4423/2020|EPI ISL 543607|B.1.370|USA|2020-06-17	North America|hCoV-19/USA/CA-CZB-4088/2020|EPI ISL 548614|B.1|USA|2020-08-11	0.0008064871	North America
North America|hCoV-19/USA/WA-S2555/2020|EPI ISL 497187|B.1|USA|2020-06-17	North America|hCoV-19/USA/CA-CZB-4088/2020|EPI ISL 548614|B.1|USA|2020-08-11	0.0005374803	North America
North America|hCoV-19/USA/TX-HMH-3855/2020|EPI ISL 543256|B.1.1|USA|2020-06-17	North America|hCoV-19/USA/CA-CZB-4088/2020|EPI ISL 548614|B.1|USA|2020-08-11	0.0006719969	North America
North America|hCoV-19/USA/TX-HMH-4296/2020|EPI ISL 543506|B.1.3|USA|2020-06-18	North America|hCoV-19/USA/CA-CZB-4088/2020|EPI ISL 548614|B.1|USA|2020-08-11	0.0009411369	North America
North America|hCoV-19/USA/TX-HMH-4320/2020|EPI ISL 543529|B.1|USA|2020-06-18	North America|hCoV-19/USA/CA-CZB-4088/2020|EPI ISL 548614|B.1|USA|2020-08-11	0.0007055681	North America
North America|hCoV-19/USA/WA-S2578/2020|EPI ISL 497210|B.1.124|USA|2020-06-18	North America|hCoV-19/USA/CA-CZB-4088/2020|EPI ISL 548614|B.1|USA|2020-08-11	0.0007391816	North America
North America|hCoV-19/USA/TX-HMH-4185/2020|EPI ISL 543420|B.1.1|USA|2020-06-18	North America|hCoV-19/USA/CA-CZB-4088/2020|EPI ISL 548614|B.1|USA|2020-08-11	0.0007056223	North America
North America|hCoV-19/USA/CA-ALSR-1102-SAN/2020|EPI ISL 483528|B.1|USA|2020-06-18	North America|hCoV-19/USA/CA-CZB-4088/2020|EPI ISL 548614|B.1|USA|2020-08-11	0.0007055794	North America
North America|hCoV-19/Mexico/COA-InDRE 40/2020|EPI ISL 516620|B.1.1|Mexico|2020-06-19	North America|hCoV-19/USA/CA-CZB-4088/2020|EPI ISL 548614|B.1|USA|2020-08-11	0.0007055896	North America
North America|hCoV-19/USA/MO-WUSTL046/2020|EPI ISL 493075|B.1|USA|2020-06-19	North America|hCoV-19/USA/CA-CZB-4088/2020|EPI ISL 548614|B.1|USA|2020-08-11	0.0005711016	North America
North America|hCoV-19/Canada/ON-UHTC-0270/2020|EPI ISL 570002|B.1.36|Canada|2020-06-19	North America|hCoV-19/USA/CA-CZB-4088/2020|EPI ISL 548614|B.1|USA|2020-08-11	0.0008736628	North America
North America|hCoV-19/USA/SC-DHEC-0586/2020|EPI ISL 529095|B.1.3|USA|2020-06-19	North America|hCoV-19/USA/CA-CZB-4088/2020|EPI ISL 548614|B.1|USA|2020-08-11	0.0007055569	North America
North America|hCoV-19/USA/TX-HMH-4839/2020|EPI ISL 544367|B.1.265|USA|2020-06-20	North America|hCoV-19/USA/CA-CZB-4088/2020|EPI ISL 548614|B.1|USA|2020-08-11	0.0007392501	North America
North America|hCoV-19/USA/WA-UW-11290/2020|EPI ISL 570390|B.1.1|USA|2020-06-20	North America|hCoV-19/USA/CA-CZB-4088/2020|EPI ISL 548614|B.1|USA|2020-08-11	0.0006383352	North America
North America|hCoV-19/USA/WA-S2711/2020|EPI ISL 525701|B.1|USA|2020-06-20	North America|hCoV-19/USA/CA-CZB-4088/2020|EPI ISL 548614|B.1|USA|2020-08-11	0.0007055468	North America
North America|hCoV-19/USA/VA-DCLS-1110/2020|EPI ISL 529913|B.1.370|USA|2020-06-20	North America|hCoV-19/USA/CA-CZB-4088/2020|EPI ISL 548614|B.1|USA|2020-08-11	0.0006719250	North America
North America|hCoV-19/USA/TX-HMH-5076/2020|EPI ISL 544506|B.1.361|USA|2020-06-20	North America|hCoV-19/USA/CA-CZB-4088/2020|EPI ISL 548614|B.1|USA|2020-08-11	0.0007728789	North America
North America|hCoV-19/USA/TX-HMH-4678/2020|EPI ISL 544249|B.1.1|USA|2020-06-21	North America|hCoV-19/USA/CA-CZB-4088/2020|EPI ISL 548614|B.1|USA|2020-08-11	0.0005711454	North America
North America|hCoV-19/USA/TX-HMH-4844/2020|EPI ISL 544370|B.1.361|USA|2020-06-21	North America|hCoV-19/USA/CA-CZB-4088/2020|EPI ISL 548614|B.1|USA|2020-08-11	0.0006047640	North America
North America|hCoV-19/USA/TX-HMH-4615/2020|EPI ISL 543756|B.1.370|USA|2020-06-21	North America|hCoV-19/USA/CA-CZB-4088/2020|EPI ISL 548614|B.1|USA|2020-08-11	0.0006720184	North America
North America|hCoV-19/USA/CA-ALSR-1045-SAN/2020|EPI ISL 483481|B.1|USA|2020-06-21	North America|hCoV-19/USA/CA-CZB-4088/2020|EPI ISL 548614|B.1|USA|2020-08-11	0.0005711464	North America
North America|hCoV-19/USA/WA-UW-11562/2020|EPI ISL 570437|B.1.1|USA|2020-06-22	North America|hCoV-19/USA/CA-CZB-4088/2020|EPI ISL 548614|B.1|USA|2020-08-11	0.0005711189	North America
North America|hCoV-19/USA/WA-UW-11350/2020|EPI ISL 570400|B.1.1|USA|2020-06-22	North America|hCoV-19/USA/CA-CZB-4088/2020|EPI ISL 548614|B.1|USA|2020-08-11	0.0006383352	North America
North America|hCoV-19/USA/TX-HMH-4865/2020|EPI ISL 544387|B.1.3|USA|2020-06-22	North America|hCoV-19/USA/CA-CZB-4088/2020|EPI ISL 548614|B.1|USA|2020-08-11	0.0009411369	North America
North America|hCoV-19/USA/TX-HMH-4875/2020|EPI ISL 544394|B.1|USA|2020-06-22	North America|hCoV-19/USA/CA-CZB-4088/2020|EPI ISL 548614|B.1|USA|2020-08-11	0.0006719561	North America
North America|hCoV-19/USA/WI-UW-585/2020|EPI ISL 484960|B.1.3|USA|2020-06-22	North America|hCoV-19/USA/CA-CZB-4088/2020|EPI ISL 548614|B.1|USA|2020-08-11	0.0007055569	North America
North America|hCoV-19/USA/VA-DCLS-1189/2020|EPI ISL 529936|B.1|USA|2020-06-23	North America|hCoV-19/USA/CA-CZB-4088/2020|EPI ISL 548614|B.1|USA|2020-08-11	0.0006719357	North America
North America|hCoV-19/USA/WA-UW-11472/2020|EPI ISL 570415|B.1.370|USA|2020-06-23	North America|hCoV-19/USA/CA-CZB-4088/2020|EPI ISL 548614|B.1|USA|2020-08-11	0.0009073110	North America
North America|hCoV-19/USA/FL-BPHL-0754/2020|EPI ISL 512560|B.1.3|USA|2020-06-23	North America|hCoV-19/USA/CA-CZB-4088/2020|EPI ISL 548614|B.1|USA|2020-08-11	0.0007392159	North America
North America|hCoV-19/USA/CA-ALSR-1086-SAN/2020|EPI ISL 483513|B.1|USA|2020-06-23	North America|hCoV-19/USA/CA-CZB-4088/2020|EPI ISL 548614|B.1|USA|2020-08-11	0.0006719765	North America
North America|hCoV-19/USA/TX-HMH-5091/2020|EPI ISL 544518|B.1.361|USA|2020-06-24	North America|hCoV-19/USA/CA-CZB-4088/2020|EPI ISL 548614|B.1|USA|2020-08-11	0.0006719872	North America
North America|hCoV-19/USA/TX-HMH-5520/2020|EPI ISL 544841|B.1.370|USA|2020-06-24	North America|hCoV-19/USA/CA-CZB-4088/2020|EPI ISL 548614|B.1|USA|2020-08-11	0.0007728556	North America
North America|hCoV-19/USA/WA-UW-12027/2020|EPI ISL 501106|B.1|USA|2020-06-24	North America|hCoV-19/USA/CA-CZB-4088/2020|EPI ISL 548614|B.1|USA|2020-08-11	0.0006047081	North America
North America|hCoV-19/USA/TX-HMH-5036/2020|EPI ISL 544476|B.1|USA|2020-06-24	North America|hCoV-19/USA/CA-CZB-4088/2020|EPI ISL 548614|B.1|USA|2020-08-11	0.0006719873	North America
North America|hCoV-19/USA/WI-GMF-07816/2020|EPI ISL 489925|B.1.3|USA|2020-06-24	North America|hCoV-19/USA/CA-CZB-4088/2020|EPI ISL 548614|B.1|USA|2020-08-11	0.0007056009	North America
North America|hCoV-19/USA/TX-HMH-5418/2020|EPI ISL 544762|B.1.3|USA|2020-06-25	North America|hCoV-19/USA/CA-CZB-4088/2020|EPI ISL 548614|B.1|USA|2020-08-11	0.0008738372	North America
North America|hCoV-19/USA/TX-HMH-5356/2020|EPI ISL 544711|B.1.3|USA|2020-06-25	North America|hCoV-19/USA/CA-CZB-4088/2020|EPI ISL 548614|B.1|USA|2020-08-11	0.0009075066	North America
North America|hCoV-19/USA/WA-UW-11903/2020|EPI ISL 570476|B.1.3|USA|2020-06-25	North America|hCoV-19/USA/CA-CZB-4088/2020|EPI ISL 548614|B.1|USA|2020-08-11	0.0006719562	North America
North America|hCoV-19/USA/MN-MDH-1405/2020|EPI ISL 514624|B.1.3|USA|2020-06-25	North America|hCoV-19/USA/CA-CZB-4088/2020|EPI ISL 548614|B.1|USA|2020-08-11	0.0007056336	North America
North America|hCoV-19/USA/TX-HMH-6803/2020|EPI ISL 546253|B.1|USA|2020-06-25	North America|hCoV-19/USA/CA-CZB-4088/2020|EPI ISL 548614|B.1|USA|2020-08-11	0.0006719668	North America
North America|hCoV-19/USA/SC-DHEC-0929/2020|EPI ISL 538420|B.1|USA|2020-06-26	North America|hCoV-19/USA/CA-CZB-4088/2020|EPI ISL 548614|B.1|USA|2020-08-11	0.0006047080	North America
North America|hCoV-19/USA/IL-UW-670/2020|EPI ISL 491311|B.1.3|USA|2020-06-26	North America|hCoV-19/USA/CA-CZB-4088/2020|EPI ISL 548614|B.1|USA|2020-08-11	0.0007728556	North America
North America|hCoV-19/USA/SC-DHEC-0863/2020|EPI ISL 538399|B.1.3|USA|2020-06-26	North America|hCoV-19/USA/CA-CZB-4088/2020|EPI ISL 548614|B.1|USA|2020-08-11	0.0006383648	North America
North America|hCoV-19/USA/WI-GMF-07962/2020|EPI ISL 489926|B.1.3|USA|2020-06-26	North America|hCoV-19/USA/CA-CZB-4088/2020|EPI ISL 548614|B.1|USA|2020-08-11	0.0007056009	North America
North America|hCoV-19/USA/TX-HMH-5541/2020|EPI ISL 544850|B.1.1|USA|2020-06-26	North America|hCoV-19/USA/CA-CZB-4088/2020|EPI ISL 548614|B.1|USA|2020-08-11	0.0008064730	North America
North America|hCoV-19/USA/TX-HMH-6526/2020|EPI ISL 546059|B.1.361|USA|2020-06-27	North America|hCoV-19/USA/CA-CZB-4088/2020|EPI ISL 548614|B.1|USA|2020-08-11	0.0006719872	North America
North America|hCoV-19/USA/TX-HMH-6900/2020|EPI ISL 546335|B.1|USA|2020-06-27	North America|hCoV-19/USA/CA-CZB-4088/2020|EPI ISL 548614|B.1|USA|2020-08-11	0.0006719358	North America
North America|hCoV-19/USA/FL-BPHL-1480/2020|EPI ISL 549262|B.1.3|USA|2020-06-27	North America|hCoV-19/USA/CA-CZB-4088/2020|EPI ISL 548614|B.1|USA|2020-08-11	0.0007056008	North America
North America|hCoV-19/USA/TX-HMH-6500/2020|EPI ISL 546040|B.1.1|USA|2020-06-27	North America|hCoV-19/USA/CA-CZB-4088/2020|EPI ISL 548614|B.1|USA|2020-08-11	0.0006719765	North America
North America|hCoV-19/USA/WA-UW-12626/2020|EPI ISL 570879|B.1.1|USA|2020-06-27	North America|hCoV-19/USA/CA-CZB-4088/2020|EPI ISL 548614|B.1|USA|2020-08-11	0.0006383352	North America
North America|hCoV-19/USA/TX-HMH-6963/2020|EPI ISL 546390|B.1|USA|2020-06-28	North America|hCoV-19/USA/CA-CZB-4088/2020|EPI ISL 548614|B.1|USA|2020-08-11	0.0006383943	North America
North America|hCoV-19/USA/TX-HMH-7019/2020|EPI ISL 546438|B.1.361|USA|2020-06-28	North America|hCoV-19/USA/CA-CZB-4088/2020|EPI ISL 548614|B.1|USA|2020-08-11	0.0006383749	North America
North America|hCoV-19/USA/TX-HMH-7081/2020|EPI ISL 546488|B.1.1|USA|2020-06-28	North America|hCoV-19/USA/CA-CZB-4088/2020|EPI ISL 548614|B.1|USA|2020-08-11	0.0005711189	North America
North America|hCoV-19/USA/TX-HMH-6975/2020|EPI ISL 546400|B.1.370|USA|2020-06-28	North America|hCoV-19/USA/CA-CZB-4088/2020|EPI ISL 548614|B.1|USA|2020-08-11	0.0008401212	North America
North America|hCoV-19/USA/TX-HMH-6010/2020|EPI ISL 547166|B.1.370|USA|2020-06-28	North America|hCoV-19/USA/CA-CZB-4088/2020|EPI ISL 548614|B.1|USA|2020-08-11	0.0007055142	North America
North America|hCoV-19/USA/TX-HMH-5375/2020|EPI ISL 544727|B.1|USA|2020-06-29	North America|hCoV-19/USA/CA-CZB-4088/2020|EPI ISL 548614|B.1|USA|2020-08-11	0.0006719454	North America
North America|hCoV-19/USA/TX-HMH-5499/2020|EPI ISL 544822|B.1.361|USA|2020-06-29	North America|hCoV-19/USA/CA-CZB-4088/2020|EPI ISL 548614|B.1|USA|2020-08-11	0.0006383943	North America
North America|hCoV-19/USA/TX-HMH-7207/2020|EPI ISL 546598|B.1.361|USA|2020-06-29	North America|hCoV-19/USA/CA-CZB-4088/2020|EPI ISL 548614|B.1|USA|2020-08-11	0.0006719872	North America
North America|hCoV-19/USA/GA-CDC-5095/2020|EPI ISL 566085|B.1|USA|2020-06-29	North America|hCoV-19/USA/CA-CZB-4088/2020|EPI ISL 548614|B.1|USA|2020-08-11	0.0006720388	North America
North America|hCoV-19/USA/TX-HMH-7342/2020|EPI ISL 546689|B.1.370|USA|2020-06-29	North America|hCoV-19/USA/CA-CZB-4088/2020|EPI ISL 548614|B.1|USA|2020-08-11	0.0007728321	North America
North America|hCoV-19/USA/WA-UW-13047/2020|EPI ISL 570844|B.1.1|USA|2020-06-30	North America|hCoV-19/USA/CA-CZB-4088/2020|EPI ISL 548614|B.1|USA|2020-08-11	0.0006383943	North America
North America|hCoV-19/USA/FL-BPHL-0913/2020|EPI ISL 517803|B.1|USA|2020-06-30	North America|hCoV-19/USA/CA-CZB-4088/2020|EPI ISL 548614|B.1|USA|2020-08-11	0.0005711017	North America
North America|hCoV-19/USA/FL-AG7J/2020|EPI ISL 513285|B.1|USA|2020-06-30	North America|hCoV-19/USA/CA-CZB-4088/2020|EPI ISL 548614|B.1|USA|2020-08-11	0.0007391249	North America
North America|hCoV-19/USA/TX-HMH-5916/2020|EPI ISL 547106|B.1.1|USA|2020-06-30	North America|hCoV-19/USA/CA-CZB-4088/2020|EPI ISL 548614|B.1|USA|2020-08-11	0.0005711189	North America
North America|hCoV-19/USA/TX-HMH-6037/2020|EPI ISL 547183|B.1.1|USA|2020-06-30	North America|hCoV-19/USA/CA-CZB-4088/2020|EPI ISL 548614|B.1|USA|2020-08-11	0.0006047824	North America
North America|hCoV-19/USA/WI-GMF-08700/2020|EPI ISL 489934|B.1.3|USA|2020-07-01	North America|hCoV-19/USA/CA-CZB-4088/2020|EPI ISL 548614|B.1|USA|2020-08-11	0.0007056009	North America
North America|hCoV-19/USA/TX-HMH-8040/2020|EPI ISL 545811|B.1|USA|2020-07-01	North America|hCoV-19/USA/CA-CZB-4088/2020|EPI ISL 548614|B.1|USA|2020-08-11	0.0007055794	North America
North America|hCoV-19/USA/IA-GMF-08792/2020|EPI ISL 489897|B.1|USA|2020-07-01	North America|hCoV-19/USA/CA-CZB-4088/2020|EPI ISL 548614|B.1|USA|2020-08-11	0.0005711463	North America
North America|hCoV-19/USA/TX-HMH-7985/2020|EPI ISL 545766|B.1|USA|2020-07-01	North America|hCoV-19/USA/CA-CZB-4088/2020|EPI ISL 548614|B.1|USA|2020-08-11	0.0005038775	North America
North America|hCoV-19/USA/WI-UW-721/2020|EPI ISL 491396|B.1|USA|2020-07-01	North America|hCoV-19/USA/CA-CZB-4088/2020|EPI ISL 548614|B.1|USA|2020-08-11	0.0005376989	North America
North America|hCoV-19/USA/GA-CDC-5127/2020|EPI ISL 566107|B.1|USA|2020-07-02	North America|hCoV-19/USA/CA-CZB-4088/2020|EPI ISL 548614|B.1|USA|2020-08-11	0.0006384239	North America
North America|hCoV-19/USA/CA-IGI-0206/2020|EPI ISL 569933|B.1.1|USA|2020-07-02	North America|hCoV-19/USA/CA-CZB-4088/2020|EPI ISL 548614|B.1|USA|2020-08-11	0.0007056650	North America
North America|hCoV-19/USA/GA-CDC-5126/2020|EPI ISL 566106|B.1|USA|2020-07-02	North America|hCoV-19/USA/CA-CZB-4088/2020|EPI ISL 548614|B.1|USA|2020-08-11	0.0006720699	North America
North America|hCoV-19/USA/WA-S2718/2020|EPI ISL 525708|B.1.1|USA|2020-07-02	North America|hCoV-19/USA/CA-CZB-4088/2020|EPI ISL 548614|B.1|USA|2020-08-11	0.0006047446	North America
North America|hCoV-19/USA/TX-HMH-6215/2020|EPI ISL 547318|B.1.3|USA|2020-07-02	North America|hCoV-19/USA/CA-CZB-4088/2020|EPI ISL 548614|B.1|USA|2020-08-11	0.0009411369	North America
North America|hCoV-19/USA/VA-DCLS-0737/2020|EPI ISL 526858|B.1.3|USA|2020-07-03	North America|hCoV-19/USA/CA-CZB-4088/2020|EPI ISL 548614|B.1|USA|2020-08-11	0.0007393128	North America
North America|hCoV-19/USA/VA-DCLS-0738/2020|EPI ISL 526859|B.1.3|USA|2020-07-03	North America|hCoV-19/USA/CA-CZB-4088/2020|EPI ISL 548614|B.1|USA|2020-08-11	0.0007392158	North America
North America|hCoV-19/USA/SC-20-1385-T10/2020|EPI ISL 516755|B.1.370|USA|2020-07-03	North America|hCoV-19/USA/CA-CZB-4088/2020|EPI ISL 548614|B.1|USA|2020-08-11	0.0006383261	North America
North America|hCoV-19/USA/WA-UW-13299/2020|EPI ISL 570963|B.1|USA|2020-07-03	North America|hCoV-19/USA/CA-CZB-4088/2020|EPI ISL 548614|B.1|USA|2020-08-11	0.0006383454	North America
North America|hCoV-19/USA/TX-HMH-8031/2020|EPI ISL 545803|B.1.370|USA|2020-07-03	North America|hCoV-19/USA/CA-CZB-4088/2020|EPI ISL 548614|B.1|USA|2020-08-11	0.0007055355	North America
North America|hCoV-19/USA/TX-HMH-6387/2020|EPI ISL 545960|B.1.361|USA|2020-07-04	North America|hCoV-19/USA/CA-CZB-4088/2020|EPI ISL 548614|B.1|USA|2020-08-11	0.0006383749	North America
North America|hCoV-19/USA/WI-GMF-09171/2020|EPI ISL 489942|B.1.3|USA|2020-07-04	North America|hCoV-19/USA/CA-CZB-4088/2020|EPI ISL 548614|B.1|USA|2020-08-11	0.0007392159	North America
North America|hCoV-19/USA/MD-MDH-0127/2020|EPI ISL 524892|B.1|USA|2020-07-04	North America|hCoV-19/USA/CA-CZB-4088/2020|EPI ISL 548614|B.1|USA|2020-08-11	0.0007392264	North America
North America|hCoV-19/USA/TX-HMH-6198/2020|EPI ISL 547306|B.1.361|USA|2020-07-04	North America|hCoV-19/USA/CA-CZB-4088/2020|EPI ISL 548614|B.1|USA|2020-08-11	0.0006384045	North America
North America|hCoV-19/USA/TX-HMH-6187/2020|EPI ISL 547298|B.1.361|USA|2020-07-04	North America|hCoV-19/USA/CA-CZB-4088/2020|EPI ISL 548614|B.1|USA|2020-08-11	0.0006383749	North America
North America|hCoV-19/Costa Rica/INC-0080/2020|EPI ISL 527748|B.1|Costa Rica|2020-07-05	North America|hCoV-19/USA/CA-CZB-4088/2020|EPI ISL 548614|B.1|USA|2020-08-11	0.0006383352	North America
North America|hCoV-19/USA/TX-HMH-6406/2020|EPI ISL 545977|B.1.1|USA|2020-07-05	North America|hCoV-19/USA/CA-CZB-4088/2020|EPI ISL 548614|B.1|USA|2020-08-11	0.0006047447	North America
North America|hCoV-19/USA/TX-HMH-6356/2020|EPI ISL 547413|B.1.361|USA|2020-07-05	North America|hCoV-19/USA/CA-CZB-4088/2020|EPI ISL 548614|B.1|USA|2020-08-11	0.0006719872	North America
North America|hCoV-19/Mexico/BCN-InDRE-51/2020|EPI ISL 516611|B.1|Mexico|2020-07-05	North America|hCoV-19/USA/CA-CZB-4088/2020|EPI ISL 548614|B.1|USA|2020-08-11	0.0004702763	North America
North America|hCoV-19/USA/TX-HMH-8020/2020|EPI ISL 545796|B.1.1|USA|2020-07-05	North America|hCoV-19/USA/CA-CZB-4088/2020|EPI ISL 548614|B.1|USA|2020-08-11	0.0006047264	North America
North America|hCoV-19/USA/WI-GMF-09471/2020|EPI ISL 489945|B.1.3|USA|2020-07-06	North America|hCoV-19/USA/CA-CZB-4088/2020|EPI ISL 548614|B.1|USA|2020-08-11	0.0007056009	North America
North America|hCoV-19/USA/MN-MDH-1417/2020|EPI ISL 514636|B.1.370|USA|2020-07-06	North America|hCoV-19/USA/CA-CZB-4088/2020|EPI ISL 548614|B.1|USA|2020-08-11	0.0006719561	North America
North America|hCoV-19/USA/SC-DHEC-1079/2020|EPI ISL 541664|B.1.3|USA|2020-07-06	North America|hCoV-19/USA/CA-CZB-4088/2020|EPI ISL 548614|B.1|USA|2020-08-11	0.0006383352	North America
North America|hCoV-19/USA/TX-HMH-6441/2020|EPI ISL 545998|B.1.370|USA|2020-07-06	North America|hCoV-19/USA/CA-CZB-4088/2020|EPI ISL 548614|B.1|USA|2020-08-11	0.0009410213	North America
North America|hCoV-19/USA/WI-GMF-M00018/2020|EPI ISL 547669|B.1.3|USA|2020-07-06	North America|hCoV-19/USA/CA-CZB-4088/2020|EPI ISL 548614|B.1|USA|2020-08-11	0.0007392501	North America
North America|hCoV-19/USA/TX-HMH-8068/2020|EPI ISL 545833|B.1.361|USA|2020-07-07	North America|hCoV-19/USA/CA-CZB-4088/2020|EPI ISL 548614|B.1|USA|2020-08-11	0.0006719872	North America
North America|hCoV-19/USA/SC-20-1633-T07/2020|EPI ISL 516776|B.1.370|USA|2020-07-07	North America|hCoV-19/USA/CA-CZB-4088/2020|EPI ISL 548614|B.1|USA|2020-08-11	0.0007391592	North America
North America|hCoV-19/USA/WI-GMF-09752/2020|EPI ISL 489955|B.1|USA|2020-07-07	North America|hCoV-19/USA/CA-CZB-4088/2020|EPI ISL 548614|B.1|USA|2020-08-11	0.0007392382	North America
North America|hCoV-19/USA/TX-HMH-8066/2020|EPI ISL 545831|B.1.361|USA|2020-07-07	North America|hCoV-19/USA/CA-CZB-4088/2020|EPI ISL 548614|B.1|USA|2020-08-11	0.0006383749	North America
North America|hCoV-19/USA/AR-CDC-4181/2020|EPI ISL 509683|B.1|USA|2020-07-08	North America|hCoV-19/USA/CA-CZB-4088/2020|EPI ISL 548614|B.1|USA|2020-08-11	0.0007393589	North America
North America|hCoV-19/USA/FL-BPHL-0960/2020|EPI ISL 517850|B.1|USA|2020-07-08	North America|hCoV-19/USA/CA-CZB-4088/2020|EPI ISL 548614|B.1|USA|2020-08-11	0.0008400554	North America
North America|hCoV-19/USA/IA-GMF-09911/2020|EPI ISL 547604|B.1|USA|2020-07-08	North America|hCoV-19/USA/CA-CZB-4088/2020|EPI ISL 548614|B.1|USA|2020-08-11	0.0006383261	North America
North America|hCoV-19/USA/FL-BPHL-0957/2020|EPI ISL 517847|B.1|USA|2020-07-08	North America|hCoV-19/USA/CA-CZB-4088/2020|EPI ISL 548614|B.1|USA|2020-08-11	0.0006719561	North America
North America|hCoV-19/USA/SC-20-1419-T14/2020|EPI ISL 516765|B.1.1|USA|2020-07-08	North America|hCoV-19/USA/CA-CZB-4088/2020|EPI ISL 548614|B.1|USA|2020-08-11	0.0007728790	North America
North America|hCoV-19/USA/MD-MDH-0142/2020|EPI ISL 534702|B.1|USA|2020-07-09	North America|hCoV-19/USA/CA-CZB-4088/2020|EPI ISL 548614|B.1|USA|2020-08-11	0.0007056121	North America
North America|hCoV-19/USA/CA-IGI-0204/2020|EPI ISL 569932|B.1.1|USA|2020-07-09	North America|hCoV-19/USA/CA-CZB-4088/2020|EPI ISL 548614|B.1|USA|2020-08-11	0.0006047544	North America
North America|hCoV-19/USA/FL-BPHL-0969/2020|EPI ISL 517859|B.1.370|USA|2020-07-09	North America|hCoV-19/USA/CA-CZB-4088/2020|EPI ISL 548614|B.1|USA|2020-08-11	0.0008737032	North America
North America|hCoV-19/USA/WI-UW-867/2020|EPI ISL 509870|B.1.1|USA|2020-07-09	North America|hCoV-19/USA/CA-CZB-4088/2020|EPI ISL 548614|B.1|USA|2020-08-11	0.0007392831	North America
North America|hCoV-19/USA/WI-UW-905/2020|EPI ISL 509906|B.1.3|USA|2020-07-10	North America|hCoV-19/USA/CA-CZB-4088/2020|EPI ISL 548614|B.1|USA|2020-08-11	0.0006721454	North America
North America|hCoV-19/USA/FL-BPHL-0924/2020|EPI ISL 517814|B.1.3|USA|2020-07-10	North America|hCoV-19/USA/CA-CZB-4088/2020|EPI ISL 548614|B.1|USA|2020-08-11	0.0008065117	North America
North America|hCoV-19/USA/IA-GMF-10147/2020|EPI ISL 547607|B.1|USA|2020-07-10	North America|hCoV-19/USA/CA-CZB-4088/2020|EPI ISL 548614|B.1|USA|2020-08-11	0.0006383261	North America
North America|hCoV-19/USA/AR-CDC-4202/2020|EPI ISL 509666|B.1|USA|2020-07-10	North America|hCoV-19/USA/CA-CZB-4088/2020|EPI ISL 548614|B.1|USA|2020-08-11	0.0007056663	North America
North America|hCoV-19/USA/WI-GMF-M00015/2020|EPI ISL 547666|B.1.3|USA|2020-07-11	North America|hCoV-19/USA/CA-CZB-4088/2020|EPI ISL 548614|B.1|USA|2020-08-11	0.0007392501	North America
North America|hCoV-19/USA/SD-SDPHL-0007/2020|EPI ISL 569615|B.1|USA|2020-07-11	North America|hCoV-19/USA/CA-CZB-4088/2020|EPI ISL 548614|B.1|USA|2020-08-11	0.0007059781	North America
North America|hCoV-19/USA/AR-CDC-4206/2020|EPI ISL 527633|B.1|USA|2020-07-11	North America|hCoV-19/USA/CA-CZB-4088/2020|EPI ISL 548614|B.1|USA|2020-08-11	0.0007393067	North America
North America|hCoV-19/USA/AR-CDC-4205/2020|EPI ISL 527632|B.1|USA|2020-07-11	North America|hCoV-19/USA/CA-CZB-4088/2020|EPI ISL 548614|B.1|USA|2020-08-11	0.0007056663	North America
North America|hCoV-19/USA/WA-S2730/2020|EPI ISL 525720|B.1.1|USA|2020-07-11	North America|hCoV-19/USA/CA-CZB-4088/2020|EPI ISL 548614|B.1|USA|2020-08-11	0.0006719453	North America
North America|hCoV-19/USA/WA-S2732/2020|EPI ISL 525722|B.1|USA|2020-07-12	North America|hCoV-19/USA/CA-CZB-4088/2020|EPI ISL 548614|B.1|USA|2020-08-11	0.0002350870	North America
North America|hCoV-19/USA/SD-SDPHL-0008/2020|EPI ISL 569616|B.1|USA|2020-07-12	North America|hCoV-19/USA/CA-CZB-4088/2020|EPI ISL 548614|B.1|USA|2020-08-11	0.0007392501	North America
North America|hCoV-19/USA/AR-CDC-4220/2020|EPI ISL 527638|B.1|USA|2020-07-12	North America|hCoV-19/USA/CA-CZB-4088/2020|EPI ISL 548614|B.1|USA|2020-08-11	0.0007056663	North America
North America|hCoV-19/USA/AR-CDC-4219/2020|EPI ISL 527637|B.1|USA|2020-07-12	North America|hCoV-19/USA/CA-CZB-4088/2020|EPI ISL 548614|B.1|USA|2020-08-11	0.0007393186	North America
North America|hCoV-19/USA/FL-BPHL-0733/2020|EPI ISL 509791|B.1.3|USA|2020-07-13	North America|hCoV-19/USA/CA-CZB-4088/2020|EPI ISL 548614|B.1|USA|2020-08-11	0.0007392159	North America
North America|hCoV-19/USA/WI-GMF-10571/2020|EPI ISL 547610|B.1.5|USA|2020-07-13	North America|hCoV-19/USA/CA-CZB-4088/2020|EPI ISL 548614|B.1|USA|2020-08-11	0.0005374803	North America
North America|hCoV-19/USA/AR-CDC-4226/2020|EPI ISL 527640|B.1|USA|2020-07-13	North America|hCoV-19/USA/CA-CZB-4088/2020|EPI ISL 548614|B.1|USA|2020-08-11	0.0007056663	North America
North America|hCoV-19/USA/FL-BPHL-0923/2020|EPI ISL 517813|B.1.3|USA|2020-07-13	North America|hCoV-19/USA/CA-CZB-4088/2020|EPI ISL 548614|B.1|USA|2020-08-11	0.0007392159	North America
North America|hCoV-19/USA/AR-CDC-4253/2020|EPI ISL 527642|B.1|USA|2020-07-14	North America|hCoV-19/USA/CA-CZB-4088/2020|EPI ISL 548614|B.1|USA|2020-08-11	0.0007393068	North America
North America|hCoV-19/USA/MD-MDH-0159/2020|EPI ISL 524886|B.1.1|USA|2020-07-14	North America|hCoV-19/USA/CA-CZB-4088/2020|EPI ISL 548614|B.1|USA|2020-08-11	0.0008065231	North America
North America|hCoV-19/USA/MD-MDH-0162/2020|EPI ISL 524889|B.1.370|USA|2020-07-14	North America|hCoV-19/USA/CA-CZB-4088/2020|EPI ISL 548614|B.1|USA|2020-08-11	0.0008737298	North America
North America|hCoV-19/USA/FL-BPHL-0729/2020|EPI ISL 509787|B.1.1|USA|2020-07-14	North America|hCoV-19/USA/CA-CZB-4088/2020|EPI ISL 548614|B.1|USA|2020-08-11	0.0007055783	North America
North America|hCoV-19/USA/AR-CDC-4265/2020|EPI ISL 527643|B.1|USA|2020-07-15	North America|hCoV-19/USA/CA-CZB-4088/2020|EPI ISL 548614|B.1|USA|2020-08-11	0.0007056663	North America
North America|hCoV-19/USA/WI-GMF-10889/2020|EPI ISL 547618|B.1.3|USA|2020-07-15	North America|hCoV-19/USA/CA-CZB-4088/2020|EPI ISL 548614|B.1|USA|2020-08-11	0.0008065246	North America
North America|hCoV-19/USA/FL-BPHL-0739/2020|EPI ISL 509797|B.1|USA|2020-07-15	North America|hCoV-19/USA/CA-CZB-4088/2020|EPI ISL 548614|B.1|USA|2020-08-11	0.0007056335	North America
North America|hCoV-19/USA/MD-MDH-0164/2020|EPI ISL 524891|B.1.265|USA|2020-07-15	North America|hCoV-19/USA/CA-CZB-4088/2020|EPI ISL 548614|B.1|USA|2020-08-11	0.0006719250	North America
North America|hCoV-19/USA/WA-S2736/2020|EPI ISL 525726|B.1.3|USA|2020-07-15	North America|hCoV-19/USA/CA-CZB-4088/2020|EPI ISL 548614|B.1|USA|2020-08-11	0.0008064743	North America
North America|hCoV-19/USA/FL-BPHL-0946/2020|EPI ISL 517836|B.1.3|USA|2020-07-16	North America|hCoV-19/USA/CA-CZB-4088/2020|EPI ISL 548614|B.1|USA|2020-08-11	0.0007728322	North America
North America|hCoV-19/USA/FL-BPHL-0737/2020|EPI ISL 509795|B.1.3|USA|2020-07-16	North America|hCoV-19/USA/CA-CZB-4088/2020|EPI ISL 548614|B.1|USA|2020-08-11	0.0007392159	North America
North America|hCoV-19/USA/WI-GMF-11002/2020|EPI ISL 547622|B.1.3|USA|2020-07-16	North America|hCoV-19/USA/CA-CZB-4088/2020|EPI ISL 548614|B.1|USA|2020-08-11	0.0007056336	North America
North America|hCoV-19/USA/WI-GMF-M00016/2020|EPI ISL 547667|B.1.3|USA|2020-07-16	North America|hCoV-19/USA/CA-CZB-4088/2020|EPI ISL 548614|B.1|USA|2020-08-11	0.0008401468	North America
North America|hCoV-19/USA/WI-UW-1011/2020|EPI ISL 516437|B.1.1|USA|2020-07-17	North America|hCoV-19/USA/CA-CZB-4088/2020|EPI ISL 548614|B.1|USA|2020-08-11	0.0008401841	North America
North America|hCoV-19/USA/FL-BPHL-1016/2020|EPI ISL 517906|B.1.3|USA|2020-07-17	North America|hCoV-19/USA/CA-CZB-4088/2020|EPI ISL 548614|B.1|USA|2020-08-11	0.0007728322	North America
North America|hCoV-19/USA/CA-CZB-3868/2020|EPI ISL 548536|B.1|USA|2020-07-17	North America|hCoV-19/USA/CA-CZB-4088/2020|EPI ISL 548614|B.1|USA|2020-08-11	0.0005374392	North America
North America|hCoV-19/USA/FL-BPHL-0943/2020|EPI ISL 517833|B.1.3|USA|2020-07-17	North America|hCoV-19/USA/CA-CZB-4088/2020|EPI ISL 548614|B.1|USA|2020-08-11	0.0008064499	North America
North America|hCoV-19/USA/VA-DCLS-0804/2020|EPI ISL 522813|B.1|USA|2020-07-18	North America|hCoV-19/USA/CA-CZB-4088/2020|EPI ISL 548614|B.1|USA|2020-08-11	0.0007055682	North America
North America|hCoV-19/USA/VA-DCLS-0799/2020|EPI ISL 522810|B.1|USA|2020-07-18	North America|hCoV-19/USA/CA-CZB-4088/2020|EPI ISL 548614|B.1|USA|2020-08-11	0.0008737158	North America
North America|hCoV-19/USA/VA-DCLS-0807/2020|EPI ISL 522815|B.1|USA|2020-07-18	North America|hCoV-19/USA/CA-CZB-4088/2020|EPI ISL 548614|B.1|USA|2020-08-11	0.0009073385	North America
North America|hCoV-19/USA/VA-DCLS-0805/2020|EPI ISL 522814|B.1|USA|2020-07-18	North America|hCoV-19/USA/CA-CZB-4088/2020|EPI ISL 548614|B.1|USA|2020-08-11	0.0009409627	North America
North America|hCoV-19/USA/AR-CDC-4307/2020|EPI ISL 527649|B.1|USA|2020-07-18	North America|hCoV-19/USA/CA-CZB-4088/2020|EPI ISL 548614|B.1|USA|2020-08-11	0.0007395080	North America
North America|hCoV-19/USA/WI-GMF-11475/2020|EPI ISL 547630|B.1.3|USA|2020-07-19	North America|hCoV-19/USA/CA-CZB-4088/2020|EPI ISL 548614|B.1|USA|2020-08-11	0.0008074819	North America
North America|hCoV-19/USA/WI-GMF-11426/2020|EPI ISL 547629|B.1.3|USA|2020-07-19	North America|hCoV-19/USA/CA-CZB-4088/2020|EPI ISL 548614|B.1|USA|2020-08-11	0.0006751038	North America
North America|hCoV-19/USA/FL-BPHL-1022/2020|EPI ISL 517912|B.1.361|USA|2020-07-20	North America|hCoV-19/USA/CA-CZB-4088/2020|EPI ISL 548614|B.1|USA|2020-08-11	0.0006720182	North America
North America|hCoV-19/USA/FL-BPHL-1366/2020|EPI ISL 541303|B.1.370|USA|2020-07-20	North America|hCoV-19/USA/CA-CZB-4088/2020|EPI ISL 548614|B.1|USA|2020-08-11	0.0009074226	North America
North America|hCoV-19/USA/FL-BPHL-1066/2020|EPI ISL 517956|B.1.3|USA|2020-07-20	North America|hCoV-19/USA/CA-CZB-4088/2020|EPI ISL 548614|B.1|USA|2020-08-11	0.0007392159	North America
North America|hCoV-19/USA/OR-OHSU-1551/2020|EPI ISL 525977|B.1.1|USA|2020-07-20	North America|hCoV-19/USA/CA-CZB-4088/2020|EPI ISL 548614|B.1|USA|2020-08-11	0.0006732497	North America
North America|hCoV-19/USA/IL-UW-996/2020|EPI ISL 509806|B.1|USA|2020-07-20	North America|hCoV-19/USA/CA-CZB-4088/2020|EPI ISL 548614|B.1|USA|2020-08-11	0.0006720614	North America
North America|hCoV-19/USA/FL-BPHL-1378/2020|EPI ISL 541315|B.1.1|USA|2020-07-21	North America|hCoV-19/USA/CA-CZB-4088/2020|EPI ISL 548614|B.1|USA|2020-08-11	0.0006383352	North America
North America|hCoV-19/USA/FL-BPHL-0722/2020|EPI ISL 509780|B.1.3|USA|2020-07-21	North America|hCoV-19/USA/CA-CZB-4088/2020|EPI ISL 548614|B.1|USA|2020-08-11	0.0007728556	North America
North America|hCoV-19/USA/FL-BPHL-1026/2020|EPI ISL 517916|B.1.3|USA|2020-07-21	North America|hCoV-19/USA/CA-CZB-4088/2020|EPI ISL 548614|B.1|USA|2020-08-11	0.0008064873	North America
North America|hCoV-19/USA/FL-BPHL-1381/2020|EPI ISL 541318|B.1.3|USA|2020-07-21	North America|hCoV-19/USA/CA-CZB-4088/2020|EPI ISL 548614|B.1|USA|2020-08-11	0.0007055896	North America
North America|hCoV-19/USA/WI-UW-1013/2020|EPI ISL 516439|B.1.3|USA|2020-07-22	North America|hCoV-19/USA/CA-CZB-4088/2020|EPI ISL 548614|B.1|USA|2020-08-11	0.0007057883	North America
North America|hCoV-19/USA/FL-BPHL-1035/2020|EPI ISL 517925|B.1.1|USA|2020-07-22	North America|hCoV-19/USA/CA-CZB-4088/2020|EPI ISL 548614|B.1|USA|2020-08-11	0.0006047264	North America
North America|hCoV-19/USA/WI-UW-1014/2020|EPI ISL 516440|B.1.3|USA|2020-07-22	North America|hCoV-19/USA/CA-CZB-4088/2020|EPI ISL 548614|B.1|USA|2020-08-11	0.0007057556	North America
North America|hCoV-19/USA/FL-BPHL-1203/2020|EPI ISL 541176|B.1.1|USA|2020-07-22	North America|hCoV-19/USA/CA-CZB-4088/2020|EPI ISL 548614|B.1|USA|2020-08-11	0.0007393291	North America
North America|hCoV-19/USA/FL-BPHL-1036/2020|EPI ISL 517926|B.1.370|USA|2020-07-22	North America|hCoV-19/USA/CA-CZB-4088/2020|EPI ISL 548614|B.1|USA|2020-08-11	0.0008064627	North America
North America|hCoV-19/USA/AR-CDC-4388/2020|EPI ISL 527656|B.1|USA|2020-07-23	North America|hCoV-19/USA/CA-CZB-4088/2020|EPI ISL 548614|B.1|USA|2020-08-11	0.0007393068	North America
North America|hCoV-19/USA/SD-SDPHL-0009/2020|EPI ISL 569617|B.1|USA|2020-07-23	North America|hCoV-19/USA/CA-CZB-4088/2020|EPI ISL 548614|B.1|USA|2020-08-11	0.0007055468	North America
North America|hCoV-19/USA/FL-BPHL-1504/2020|EPI ISL 568602|B.1.3|USA|2020-07-23	North America|hCoV-19/USA/CA-CZB-4088/2020|EPI ISL 548614|B.1|USA|2020-08-11	0.0008737422	North America
North America|hCoV-19/USA/FL-BPHL-1502/2020|EPI ISL 568600|B.1|USA|2020-07-23	North America|hCoV-19/USA/CA-CZB-4088/2020|EPI ISL 548614|B.1|USA|2020-08-11	0.0006386223	North America
North America|hCoV-19/USA/FL-BPHL-1508/2020|EPI ISL 568606|B.1.361|USA|2020-07-24	North America|hCoV-19/USA/CA-CZB-4088/2020|EPI ISL 548614|B.1|USA|2020-08-11	0.0006719872	North America
North America|hCoV-19/USA/FL-BPHL-1208/2020|EPI ISL 541181|B.1.5|USA|2020-07-24	North America|hCoV-19/USA/CA-CZB-4088/2020|EPI ISL 548614|B.1|USA|2020-08-11	0.0006719669	North America
North America|hCoV-19/USA/FL-BPHL-1209/2020|EPI ISL 541182|B.1|USA|2020-07-24	North America|hCoV-19/USA/CA-CZB-4088/2020|EPI ISL 548614|B.1|USA|2020-08-11	0.0006720184	North America
North America|hCoV-19/USA/CA-CZB-3901/2020|EPI ISL 548542|B.1.1|USA|2020-07-24	North America|hCoV-19/USA/CA-CZB-4088/2020|EPI ISL 548614|B.1|USA|2020-08-11	0.0006047264	North America
North America|hCoV-19/USA/CA-CZB-3898/2020|EPI ISL 548493|B.1|USA|2020-07-24	North America|hCoV-19/USA/CA-CZB-4088/2020|EPI ISL 548614|B.1|USA|2020-08-11	0.0006719358	North America
North America|hCoV-19/USA/SD-SDPHL-0010/2020|EPI ISL 569618|B.1|USA|2020-07-25	North America|hCoV-19/USA/CA-CZB-4088/2020|EPI ISL 548614|B.1|USA|2020-08-11	0.0009074501	North America
North America|hCoV-19/USA/CA-CZB-3924/2020|EPI ISL 548548|B.1|USA|2020-07-25	North America|hCoV-19/USA/CA-CZB-4088/2020|EPI ISL 548614|B.1|USA|2020-08-11	0.0006780559	North America
North America|hCoV-19/USA/CA-CZB-3922/2020|EPI ISL 548524|B.1.1|USA|2020-07-25	North America|hCoV-19/USA/CA-CZB-4088/2020|EPI ISL 548614|B.1|USA|2020-08-11	0.0006384566	North America
North America|hCoV-19/USA/CA-CZB-3923/2020|EPI ISL 548535|B.1.36|USA|2020-07-25	North America|hCoV-19/USA/CA-CZB-4088/2020|EPI ISL 548614|B.1|USA|2020-08-11	0.0006387983	North America
North America|hCoV-19/USA/IL-UW-1064/2020|EPI ISL 516490|B.1.370|USA|2020-07-26	North America|hCoV-19/USA/CA-CZB-4088/2020|EPI ISL 548614|B.1|USA|2020-08-11	0.0008400299	North America
North America|hCoV-19/USA/SD-SDPHL-0011/2020|EPI ISL 569619|B.1|USA|2020-07-26	North America|hCoV-19/USA/CA-CZB-4088/2020|EPI ISL 548614|B.1|USA|2020-08-11	0.0009074501	North America
North America|hCoV-19/USA/CA-CZB-3896/2020|EPI ISL 548541|B.1|USA|2020-07-26	North America|hCoV-19/USA/CA-CZB-4088/2020|EPI ISL 548614|B.1|USA|2020-08-11	0.0005374889	North America
North America|hCoV-19/USA/WI-UW-1102/2020|EPI ISL 516527|B.1.361|USA|2020-07-26	North America|hCoV-19/USA/CA-CZB-4088/2020|EPI ISL 548614|B.1|USA|2020-08-11	0.0008065387	North America
North America|hCoV-19/Canada/ON-UHTC-0288/2020|EPI ISL 569993|B.1.1|Canada|2020-07-26	North America|hCoV-19/USA/CA-CZB-4088/2020|EPI ISL 548614|B.1|USA|2020-08-11	0.0006720217	North America
North America|hCoV-19/USA/CA-CZB-3625/2020|EPI ISL 548360|B.1.5|USA|2020-07-27	North America|hCoV-19/USA/CA-CZB-4088/2020|EPI ISL 548614|B.1|USA|2020-08-11	0.0006383556	North America
North America|hCoV-19/USA/VA-DCLS-1224/2020|EPI ISL 528648|B.1|USA|2020-07-27	North America|hCoV-19/USA/CA-CZB-4088/2020|EPI ISL 548614|B.1|USA|2020-08-11	0.0005710844	North America
North America|hCoV-19/USA/WA-S2751/2020|EPI ISL 525741|B.1|USA|2020-07-27	North America|hCoV-19/USA/CA-CZB-4088/2020|EPI ISL 548614|B.1|USA|2020-08-11	0.0006384046	North America
North America|hCoV-19/USA/FL-BPHL-1519/2020|EPI ISL 568617|B.1.1|USA|2020-07-27	North America|hCoV-19/USA/CA-CZB-4088/2020|EPI ISL 548614|B.1|USA|2020-08-11	0.0007399793	North America
North America|hCoV-19/USA/WI-UW-1108/2020|EPI ISL 516533|B.1.3|USA|2020-07-27	North America|hCoV-19/USA/CA-CZB-4088/2020|EPI ISL 548614|B.1|USA|2020-08-11	0.0007728939	North America
North America|hCoV-19/USA/VA-DCLS-1225/2020|EPI ISL 528649|B.1.3|USA|2020-07-28	North America|hCoV-19/USA/CA-CZB-4088/2020|EPI ISL 548614|B.1|USA|2020-08-11	0.0008400944	North America
North America|hCoV-19/USA/WA-S2757/2020|EPI ISL 525747|B.1.1|USA|2020-07-28	North America|hCoV-19/USA/CA-CZB-4088/2020|EPI ISL 548614|B.1|USA|2020-08-11	0.0007055996	North America
North America|hCoV-19/USA/WI-GMF-12945/2020|EPI ISL 547648|B.1.3|USA|2020-07-28	North America|hCoV-19/USA/CA-CZB-4088/2020|EPI ISL 548614|B.1|USA|2020-08-11	0.0007729038	North America
North America|hCoV-19/USA/FL-BPHL-1521/2020|EPI ISL 568619|B.1|USA|2020-07-28	North America|hCoV-19/USA/CA-CZB-4088/2020|EPI ISL 548614|B.1|USA|2020-08-11	0.0006720184	North America
North America|hCoV-19/USA/WA-S2758/2020|EPI ISL 525748|B.1.1|USA|2020-07-28	North America|hCoV-19/USA/CA-CZB-4088/2020|EPI ISL 548614|B.1|USA|2020-08-11	0.0007392145	North America
North America|hCoV-19/USA/FL-BPHL-0978/2020|EPI ISL 517868|B.1.3|USA|2020-07-29	North America|hCoV-19/USA/CA-CZB-4088/2020|EPI ISL 548614|B.1|USA|2020-08-11	0.0007392040	North America
North America|hCoV-19/USA/FL-BPHL-0972/2020|EPI ISL 517862|B.1.3|USA|2020-07-29	North America|hCoV-19/USA/CA-CZB-4088/2020|EPI ISL 548614|B.1|USA|2020-08-11	0.0007055682	North America
North America|hCoV-19/USA/GA-CDC-6424/2020|EPI ISL 527661|B.1|USA|2020-07-29	North America|hCoV-19/USA/CA-CZB-4088/2020|EPI ISL 548614|B.1|USA|2020-08-11	0.0006719562	North America
North America|hCoV-19/USA/WA-S2766/2020|EPI ISL 525756|B.1|USA|2020-07-29	North America|hCoV-19/USA/CA-CZB-4088/2020|EPI ISL 548614|B.1|USA|2020-08-11	0.0006383546	North America
North America|hCoV-19/USA/FL-BPHL-0977/2020|EPI ISL 517867|B.1.3|USA|2020-07-29	North America|hCoV-19/USA/CA-CZB-4088/2020|EPI ISL 548614|B.1|USA|2020-08-11	0.0007728433	North America
North America|hCoV-19/USA/VA-DCLS-1246/2020|EPI ISL 529939|B.1.3|USA|2020-07-30	North America|hCoV-19/USA/CA-CZB-4088/2020|EPI ISL 548614|B.1|USA|2020-08-11	0.0008401079	North America
North America|hCoV-19/USA/VA-DCLS-1238/2020|EPI ISL 528657|B.1.3|USA|2020-07-30	North America|hCoV-19/USA/CA-CZB-4088/2020|EPI ISL 548614|B.1|USA|2020-08-11	0.0008401079	North America
North America|hCoV-19/USA/VA-DCLS-1236/2020|EPI ISL 528655|B.1.3|USA|2020-07-30	North America|hCoV-19/USA/CA-CZB-4088/2020|EPI ISL 548614|B.1|USA|2020-08-11	0.0008401079	North America
North America|hCoV-19/USA/VA-DCLS-1237/2020|EPI ISL 528656|B.1.3|USA|2020-07-30	North America|hCoV-19/USA/CA-CZB-4088/2020|EPI ISL 548614|B.1|USA|2020-08-11	0.0008401079	North America
North America|hCoV-19/USA/WI-UW-1066/2020|EPI ISL 516492|B.1.361|USA|2020-07-30	North America|hCoV-19/USA/CA-CZB-4088/2020|EPI ISL 548614|B.1|USA|2020-08-11	0.0007728556	North America
North America|hCoV-19/USA/FL-BPHL-1099/2020|EPI ISL 526585|B.1.1|USA|2020-07-31	North America|hCoV-19/USA/CA-CZB-4088/2020|EPI ISL 548614|B.1|USA|2020-08-11	0.0006383647	North America
North America|hCoV-19/USA/WI-UW-1069/2020|EPI ISL 516495|B.1.361|USA|2020-07-31	North America|hCoV-19/USA/CA-CZB-4088/2020|EPI ISL 548614|B.1|USA|2020-08-11	0.0008065232	North America
North America|hCoV-19/USA/WI-UW-1038/2020|EPI ISL 516464|B.1.3|USA|2020-07-31	North America|hCoV-19/USA/CA-CZB-4088/2020|EPI ISL 548614|B.1|USA|2020-08-11	0.0007394714	North America
North America|hCoV-19/USA/FL-BPHL-1046/2020|EPI ISL 517936|B.1.3|USA|2020-07-31	North America|hCoV-19/USA/CA-CZB-4088/2020|EPI ISL 548614|B.1|USA|2020-08-11	0.0008114952	North America
North America|hCoV-19/Mexico/CMX-INMEGEN-11/2020|EPI ISL 522941|B.1.3|Mexico|2020-07-31	North America|hCoV-19/USA/CA-CZB-4088/2020|EPI ISL 548614|B.1|USA|2020-08-11	0.0008802327	North America
North America|hCoV-19/USA/WI-GMF-13319/2020|EPI ISL 547655|B.1.3|USA|2020-08-01	North America|hCoV-19/USA/CA-CZB-4088/2020|EPI ISL 548614|B.1|USA|2020-08-11	0.0008065246	North America
North America|hCoV-19/USA/WI-UW-1049/2020|EPI ISL 516475|B.1.361|USA|2020-08-01	North America|hCoV-19/USA/CA-CZB-4088/2020|EPI ISL 548614|B.1|USA|2020-08-11	0.0007728556	North America
North America|hCoV-19/USA/IA-GMF-13403/2020|EPI ISL 547657|B.1.361|USA|2020-08-01	North America|hCoV-19/USA/CA-CZB-4088/2020|EPI ISL 548614|B.1|USA|2020-08-11	0.0006383749	North America
North America|hCoV-19/USA/WA-S2771/2020|EPI ISL 530128|B.1.1|USA|2020-08-01	North America|hCoV-19/USA/CA-CZB-4088/2020|EPI ISL 548614|B.1|USA|2020-08-11	0.0007056222	North America
North America|hCoV-19/USA/WI-UW-1030/2020|EPI ISL 516456|B.1.3|USA|2020-08-01	North America|hCoV-19/USA/CA-CZB-4088/2020|EPI ISL 548614|B.1|USA|2020-08-11	0.0007730993	North America
North America|hCoV-19/USA/WI-UW-1176/2020|EPI ISL 522931|B.1.5|USA|2020-08-01	North America|hCoV-19/USA/CA-CZB-4088/2020|EPI ISL 548614|B.1|USA|2020-08-11	0.0004398776	North America
North America|hCoV-19/Mexico/CMX-INMEGEN-07/2020|EPI ISL 522878|B.1.1|Mexico|2020-08-01	North America|hCoV-19/USA/CA-CZB-4088/2020|EPI ISL 548614|B.1|USA|2020-08-11	0.0007108094	North America
North America|hCoV-19/USA/WI-GMF-M00026/2020|EPI ISL 547676|B.1.3|USA|2020-08-02	North America|hCoV-19/USA/CA-CZB-4088/2020|EPI ISL 548614|B.1|USA|2020-08-11	0.0007728680	North America
North America|hCoV-19/USA/WI-UW-1099/2020|EPI ISL 516524|B.1|USA|2020-08-02	North America|hCoV-19/USA/CA-CZB-4088/2020|EPI ISL 548614|B.1|USA|2020-08-11	0.0006719894	North America
North America|hCoV-19/USA/WI-UW-1023/2020|EPI ISL 516449|B.1.1|USA|2020-08-02	North America|hCoV-19/USA/CA-CZB-4088/2020|EPI ISL 548614|B.1|USA|2020-08-11	0.0005415707	North America
North America|hCoV-19/USA/FL-BPHL-1110/2020|EPI ISL 526596|B.1.3|USA|2020-08-03	North America|hCoV-19/USA/CA-CZB-4088/2020|EPI ISL 548614|B.1|USA|2020-08-11	0.0009746782	North America
North America|hCoV-19/USA/WA-S2765/2020|EPI ISL 525755|B.1.1|USA|2020-08-03	North America|hCoV-19/USA/CA-CZB-4088/2020|EPI ISL 548614|B.1|USA|2020-08-11	0.0006719764	North America
North America|hCoV-19/USA/FL-BPHL-1112/2020|EPI ISL 526598|B.1.370|USA|2020-08-03	North America|hCoV-19/USA/CA-CZB-4088/2020|EPI ISL 548614|B.1|USA|2020-08-11	0.0007391592	North America
North America|hCoV-19/USA/CA-CZB-4050/2020|EPI ISL 548616|B.1.1|USA|2020-08-03	North America|hCoV-19/USA/CA-CZB-4088/2020|EPI ISL 548614|B.1|USA|2020-08-11	0.0007056346	North America
North America|hCoV-19/USA/WA-UW-22253/2020|EPI ISL 570645|B.1.1|USA|2020-08-03	North America|hCoV-19/USA/CA-CZB-4088/2020|EPI ISL 548614|B.1|USA|2020-08-11	0.0008065658	North America
North America|hCoV-19/USA/WI-UW-1080/2020|EPI ISL 516506|B.1|USA|2020-08-03	North America|hCoV-19/USA/CA-CZB-4088/2020|EPI ISL 548614|B.1|USA|2020-08-11	0.0005039534	North America
North America|hCoV-19/USA/CA-CZB-3948/2020|EPI ISL 548558|B.1.5|USA|2020-08-03	North America|hCoV-19/USA/CA-CZB-4088/2020|EPI ISL 548614|B.1|USA|2020-08-11	0.0004402798	North America
North America|hCoV-19/USA/MN-MDH-1559/2020|EPI ISL 527624|B.1|USA|2020-08-04	North America|hCoV-19/USA/CA-CZB-4088/2020|EPI ISL 548614|B.1|USA|2020-08-11	0.0006047177	North America
North America|hCoV-19/USA/FL-BPHL-1111/2020|EPI ISL 526597|B.1.3|USA|2020-08-04	North America|hCoV-19/USA/CA-CZB-4088/2020|EPI ISL 548614|B.1|USA|2020-08-11	0.0008400554	North America
North America|hCoV-19/USA/PR-B2DR/2020|EPI ISL 527382|B.1.1|USA|2020-08-04	North America|hCoV-19/USA/CA-CZB-4088/2020|EPI ISL 548614|B.1|USA|2020-08-11	0.0007728074	North America
North America|hCoV-19/USA/WA-UW-22804/2020|EPI ISL 570720|B.1.1.61|USA|2020-08-04	North America|hCoV-19/USA/CA-CZB-4088/2020|EPI ISL 548614|B.1|USA|2020-08-11	0.0008402352	North America
North America|hCoV-19/USA/WA-UW-22505/2020|EPI ISL 570700|B.1|USA|2020-08-04	North America|hCoV-19/USA/CA-CZB-4088/2020|EPI ISL 548614|B.1|USA|2020-08-11	0.0006047457	North America
North America|hCoV-19/USA/FL-BPHL-1104/2020|EPI ISL 526590|B.1|USA|2020-08-04	North America|hCoV-19/USA/CA-CZB-4088/2020|EPI ISL 548614|B.1|USA|2020-08-11	0.0007391592	North America
North America|hCoV-19/USA/WA-UW-22514/2020|EPI ISL 570701|B.1|USA|2020-08-04	North America|hCoV-19/USA/CA-CZB-4088/2020|EPI ISL 548614|B.1|USA|2020-08-11	0.0009748325	North America
North America|hCoV-19/USA/WA-UW-22468/2020|EPI ISL 570694|B.1|USA|2020-08-05	North America|hCoV-19/USA/CA-CZB-4088/2020|EPI ISL 548614|B.1|USA|2020-08-11	0.0006047264	North America
North America|hCoV-19/USA/WA-UW-22454/2020|EPI ISL 570692|B.1|USA|2020-08-05	North America|hCoV-19/USA/CA-CZB-4088/2020|EPI ISL 548614|B.1|USA|2020-08-11	0.0007728322	North America
North America|hCoV-19/USA/WA-UW-21723/2020|EPI ISL 570993|B.1.1|USA|2020-08-05	North America|hCoV-19/USA/CA-CZB-4088/2020|EPI ISL 548614|B.1|USA|2020-08-11	0.0007392040	North America
North America|hCoV-19/USA/SD-SDPHL-0014/2020|EPI ISL 569622|B.1|USA|2020-08-05	North America|hCoV-19/USA/CA-CZB-4088/2020|EPI ISL 548614|B.1|USA|2020-08-11	0.0007393068	North America
North America|hCoV-19/USA/IL-UW-1147/2020|EPI ISL 522881|B.1.361|USA|2020-08-05	North America|hCoV-19/USA/CA-CZB-4088/2020|EPI ISL 548614|B.1|USA|2020-08-11	0.0006047640	North America
North America|hCoV-19/USA/CA-CZB-4029/2020|EPI ISL 548582|B.1|USA|2020-08-05	North America|hCoV-19/USA/CA-CZB-4088/2020|EPI ISL 548614|B.1|USA|2020-08-11	0.0007728952	North America
North America|hCoV-19/USA/VA-DCLS-1252/2020|EPI ISL 529943|B.1|USA|2020-08-06	North America|hCoV-19/USA/CA-CZB-4088/2020|EPI ISL 548614|B.1|USA|2020-08-11	0.0006719668	North America
North America|hCoV-19/USA/PR-B3SB/2020|EPI ISL 534694|B.1|USA|2020-08-06	North America|hCoV-19/USA/CA-CZB-4088/2020|EPI ISL 548614|B.1|USA|2020-08-11	0.0007055468	North America
North America|hCoV-19/USA/WA-UW-23193/2020|EPI ISL 570754|B.1.1.4|USA|2020-08-06	North America|hCoV-19/USA/CA-CZB-4088/2020|EPI ISL 548614|B.1|USA|2020-08-11	0.0009746021	North America
North America|hCoV-19/USA/VA-DCLS-1262/2020|EPI ISL 529952|B.1|USA|2020-08-06	North America|hCoV-19/USA/CA-CZB-4088/2020|EPI ISL 548614|B.1|USA|2020-08-11	0.0006383851	North America
North America|hCoV-19/USA/WA-UW-23196/2020|EPI ISL 570755|B.1|USA|2020-08-06	North America|hCoV-19/USA/CA-CZB-4088/2020|EPI ISL 548614|B.1|USA|2020-08-11	0.0005374640	North America
North America|hCoV-19/USA/VA-DCLS-1254/2020|EPI ISL 529945|B.1|USA|2020-08-06	North America|hCoV-19/USA/CA-CZB-4088/2020|EPI ISL 548614|B.1|USA|2020-08-11	0.0006047457	North America
North America|hCoV-19/USA/VA-DCLS-1253/2020|EPI ISL 529944|B.1|USA|2020-08-06	North America|hCoV-19/USA/CA-CZB-4088/2020|EPI ISL 548614|B.1|USA|2020-08-11	0.0006383750	North America
North America|hCoV-19/USA/WA-UW-22328/2020|EPI ISL 570661|B.1|USA|2020-08-07	North America|hCoV-19/USA/CA-CZB-4088/2020|EPI ISL 548614|B.1|USA|2020-08-11	0.0007728321	North America
North America|hCoV-19/USA/WI-UW-1181/2020|EPI ISL 522936|B.1.3|USA|2020-08-07	North America|hCoV-19/USA/CA-CZB-4088/2020|EPI ISL 548614|B.1|USA|2020-08-11	0.0007728334	North America
North America|hCoV-19/USA/WA-UW-22313/2020|EPI ISL 570657|B.1|USA|2020-08-07	North America|hCoV-19/USA/CA-CZB-4088/2020|EPI ISL 548614|B.1|USA|2020-08-11	0.0006383577	North America
North America|hCoV-19/USA/NM-UNM-00575/2020|EPI ISL 542989|B.1|USA|2020-08-07	North America|hCoV-19/USA/CA-CZB-4088/2020|EPI ISL 548614|B.1|USA|2020-08-11	0.0005716843	North America
North America|hCoV-19/USA/NM-UNM-00574/2020|EPI ISL 542988|B.1|USA|2020-08-07	North America|hCoV-19/USA/CA-CZB-4088/2020|EPI ISL 548614|B.1|USA|2020-08-11	0.0004749835	North America
North America|hCoV-19/USA/NM-UNM-00573/2020|EPI ISL 542987|B.1|USA|2020-08-07	North America|hCoV-19/USA/CA-CZB-4088/2020|EPI ISL 548614|B.1|USA|2020-08-11	0.0004427599	North America
North America|hCoV-19/USA/WA-UW-22365/2020|EPI ISL 570669|B.1|USA|2020-08-08	North America|hCoV-19/USA/CA-CZB-4088/2020|EPI ISL 548614|B.1|USA|2020-08-11	0.0006047358	North America
North America|hCoV-19/USA/WA-UW-22998/2020|EPI ISL 570746|B.1.370|USA|2020-08-08	North America|hCoV-19/USA/CA-CZB-4088/2020|EPI ISL 548614|B.1|USA|2020-08-11	0.0008401360	North America
North America|hCoV-19/USA/NC-SLPH-0017/2020|EPI ISL 538521|B.1|USA|2020-08-08	North America|hCoV-19/USA/CA-CZB-4088/2020|EPI ISL 548614|B.1|USA|2020-08-11	0.0007055919	North America
North America|hCoV-19/USA/NC-SLPH-0018/2020|EPI ISL 538522|B.1|USA|2020-08-08	North America|hCoV-19/USA/CA-CZB-4088/2020|EPI ISL 548614|B.1|USA|2020-08-11	0.0006795165	North America
North America|hCoV-19/USA/MI-MDHHS-SC21731/2020|EPI ISL 529850|B.1.1|USA|2020-08-08	North America|hCoV-19/USA/CA-CZB-4088/2020|EPI ISL 548614|B.1|USA|2020-08-11	0.0009132246	North America
North America|hCoV-19/USA/WI-UW-1170/2020|EPI ISL 522926|B.1.5|USA|2020-08-08	North America|hCoV-19/USA/CA-CZB-4088/2020|EPI ISL 548614|B.1|USA|2020-08-11	0.0004398924	North America
North America|hCoV-19/USA/WA-S2779/2020|EPI ISL 530136|B.1.370|USA|2020-08-09	North America|hCoV-19/USA/CA-CZB-4088/2020|EPI ISL 548614|B.1|USA|2020-08-11	0.0009409475	North America
North America|hCoV-19/USA/WI-UW-1178/2020|EPI ISL 522933|B.1.3|USA|2020-08-09	North America|hCoV-19/USA/CA-CZB-4088/2020|EPI ISL 548614|B.1|USA|2020-08-11	0.0007728594	North America
North America|hCoV-19/USA/CA-CZB-4080/2020|EPI ISL 548677|B.1.5|USA|2020-08-09	North America|hCoV-19/USA/CA-CZB-4088/2020|EPI ISL 548614|B.1|USA|2020-08-11	0.0005038881	North America
North America|hCoV-19/USA/WI-UW-1169/2020|EPI ISL 522925|B.1.5|USA|2020-08-09	North America|hCoV-19/USA/CA-CZB-4088/2020|EPI ISL 548614|B.1|USA|2020-08-11	0.0004398775	North America
North America|hCoV-19/USA/WI-UW-1175/2020|EPI ISL 522930|B.1.5|USA|2020-08-09	North America|hCoV-19/USA/CA-CZB-4088/2020|EPI ISL 548614|B.1|USA|2020-08-11	0.0004443131	North America
North America|hCoV-19/USA/WA-UW-22948/2020|EPI ISL 570736|B.1|USA|2020-08-10	North America|hCoV-19/USA/CA-CZB-4088/2020|EPI ISL 548614|B.1|USA|2020-08-11	0.0005710933	North America
North America|hCoV-19/USA/FL-BPHL-1121/2020|EPI ISL 526607|B.1.3|USA|2020-08-10	North America|hCoV-19/USA/CA-CZB-4088/2020|EPI ISL 548614|B.1|USA|2020-08-11	0.0007392501	North America
North America|hCoV-19/USA/WA-S2782/2020|EPI ISL 530139|B.1.1|USA|2020-08-10	North America|hCoV-19/USA/CA-CZB-4088/2020|EPI ISL 548614|B.1|USA|2020-08-11	0.0008065115	North America
North America|hCoV-19/USA/WI-GMF-14621/2020|EPI ISL 547685|B.1.3|USA|2020-08-10	North America|hCoV-19/USA/CA-CZB-4088/2020|EPI ISL 548614|B.1|USA|2020-08-11	0.0007728680	North America
North America|hCoV-19/USA/WA-UW-22951/2020|EPI ISL 570737|B.1|USA|2020-08-10	North America|hCoV-19/USA/CA-CZB-4088/2020|EPI ISL 548614|B.1|USA|2020-08-11	0.0009748341	North America
North America|hCoV-19/USA/WI-GMF-14585/2020|EPI ISL 547681|B.1.361|USA|2020-08-10	North America|hCoV-19/USA/CA-CZB-4088/2020|EPI ISL 548614|B.1|USA|2020-08-11	0.0007730051	North America
North America|hCoV-19/USA/CA-CZB-4033/2020|EPI ISL 548606|B.1|USA|2020-08-10	North America|hCoV-19/USA/CA-CZB-4088/2020|EPI ISL 548614|B.1|USA|2020-08-11	0.0006415380	North America
North America|hCoV-19/USA/WI-GMF-14850/2020|EPI ISL 547690|B.1.3|USA|2020-08-11	North America|hCoV-19/USA/CA-CZB-4088/2020|EPI ISL 548614|B.1|USA|2020-08-11	0.0007394463	North America
North America|hCoV-19/USA/WI-UW-1135/2020|EPI ISL 522892|B.1.3|USA|2020-08-11	North America|hCoV-19/USA/CA-CZB-4088/2020|EPI ISL 548614|B.1|USA|2020-08-11	0.0007728075	North America
North America|hCoV-19/USA/WI-GMF-14857/2020|EPI ISL 547691|B.1.3|USA|2020-08-11	North America|hCoV-19/USA/CA-CZB-4088/2020|EPI ISL 548614|B.1|USA|2020-08-11	0.0007399687	North America
North America|hCoV-19/USA/WA1/2020|EPI ISL 404895|A|USA|2020-01-19	North America|hCoV-19/USA/MN-GMF-14871/2020|EPI ISL 547692|B.1.361|USA|2020-08-11	0.0005386877	North America
North America|hCoV-19/USA/IL1/2020|EPI ISL 404253|A|USA|2020-01-21	North America|hCoV-19/USA/MN-GMF-14871/2020|EPI ISL 547692|B.1.361|USA|2020-08-11	0.0004377751	North America
North America|hCoV-19/USA/AZ1/2020|EPI ISL 406223|A|USA|2020-01-22	North America|hCoV-19/USA/MN-GMF-14871/2020|EPI ISL 547692|B.1.361|USA|2020-08-11	0.0005049861	North America
North America|hCoV-19/USA/CA2/2020|EPI ISL 406036|B|USA|2020-01-22	North America|hCoV-19/USA/MN-GMF-14871/2020|EPI ISL 547692|B.1.361|USA|2020-08-11	0.0005050329	North America
North America|hCoV-19/Canada/ON ON-VIDO-01-2/2020|EPI ISL 425177|B|Canada|2020-01-23	North America|hCoV-19/USA/MN-GMF-14871/2020|EPI ISL 547692|B.1.361|USA|2020-08-11	0.0005050248	North America
North America|hCoV-19/Canada/ON VIDO-01/2020|EPI ISL 413015|B|Canada|2020-01-23	North America|hCoV-19/USA/MN-GMF-14871/2020|EPI ISL 547692|B.1.361|USA|2020-08-11	0.0005388674	North America
North America|hCoV-19/USA/CA-CDC-1/2020|EPI ISL 406034|A|USA|2020-01-23	North America|hCoV-19/USA/MN-GMF-14871/2020|EPI ISL 547692|B.1.361|USA|2020-08-11	0.0006734970	North America
North America|hCoV-19/USA/WA1-A12/2020|EPI ISL 407214|A|USA|2020-01-25	North America|hCoV-19/USA/MN-GMF-14871/2020|EPI ISL 547692|B.1.361|USA|2020-08-11	0.0005386877	North America
North America|hCoV-19/USA/CA-CDC-6/2020|EPI ISL 410044|B|USA|2020-01-27	North America|hCoV-19/USA/MN-GMF-14871/2020|EPI ISL 547692|B.1.361|USA|2020-08-11	0.0004380111	North America
North America|hCoV-19/USA/CA-CDC-5/2020|EPI ISL 408010|B|USA|2020-01-29	North America|hCoV-19/USA/MN-GMF-14871/2020|EPI ISL 547692|B.1.361|USA|2020-08-11	0.0005050094	North America
North America|hCoV-19/USA/CA-CDC-3/2020|EPI ISL 408008|B|USA|2020-01-29	North America|hCoV-19/USA/MN-GMF-14871/2020|EPI ISL 547692|B.1.361|USA|2020-08-11	0.0005387204	North America
North America|hCoV-19/USA/MA1/2020|EPI ISL 409067|B|USA|2020-01-29	North America|hCoV-19/USA/MN-GMF-14871/2020|EPI ISL 547692|B.1.361|USA|2020-08-11	0.0005724305	North America
North America|hCoV-19/USA/WI1/2020|EPI ISL 408670|B|USA|2020-01-31	North America|hCoV-19/USA/MN-GMF-14871/2020|EPI ISL 547692|B.1.361|USA|2020-08-11	0.0004713803	North America
North America|hCoV-19/Canada/ON-PHL-2445/2020|EPI ISL 413014|B|Canada|2020-01	North America|hCoV-19/USA/MN-GMF-14871/2020|EPI ISL 547692|B.1.361|USA|2020-08-11	0.0005050248	North America
North America|hCoV-19/USA/CA-CDC-7/2020|EPI ISL 411954|A|USA|2020-02-06	North America|hCoV-19/USA/MN-GMF-14871/2020|EPI ISL 547692|B.1.361|USA|2020-08-11	0.0005724020	North America
North America|hCoV-19/USA/CA-CDC-8/2020|EPI ISL 411955|B|USA|2020-02-10	North America|hCoV-19/USA/MN-GMF-14871/2020|EPI ISL 547692|B.1.361|USA|2020-08-11	0.0004713470	North America
North America|hCoV-19/USA/TX1/2020|EPI ISL 411956|A|USA|2020-02-11	North America|hCoV-19/USA/MN-GMF-14871/2020|EPI ISL 547692|B.1.361|USA|2020-08-11	0.0006734765	North America
North America|hCoV-19/Canada/BC 37 0-2/2020|EPI ISL 412965|B.4|Canada|2020-02-16	North America|hCoV-19/USA/MN-GMF-14871/2020|EPI ISL 547692|B.1.361|USA|2020-08-11	0.0005436634	North America
North America|hCoV-19/USA/CruiseA-9/2020|EPI ISL 413614|B|USA|2020-02-17	North America|hCoV-19/USA/MN-GMF-14871/2020|EPI ISL 547692|B.1.361|USA|2020-08-11	0.0004039642	North America
North America|hCoV-19/USA/CruiseA-11/2020|EPI ISL 413616|B|USA|2020-02-17	North America|hCoV-19/USA/MN-GMF-14871/2020|EPI ISL 547692|B.1.361|USA|2020-08-11	0.0004376369	North America
North America|hCoV-19/USA/CruiseA-8/2020|EPI ISL 413613|B|USA|2020-02-17	North America|hCoV-19/USA/MN-GMF-14871/2020|EPI ISL 547692|B.1.361|USA|2020-08-11	0.0004376369	North America
North America|hCoV-19/USA/CruiseA-7/2020|EPI ISL 413612|B|USA|2020-02-17	North America|hCoV-19/USA/MN-GMF-14871/2020|EPI ISL 547692|B.1.361|USA|2020-08-11	0.0005050014	North America
North America|hCoV-19/USA/CruiseA-10/2020|EPI ISL 413615|B|USA|2020-02-17	North America|hCoV-19/USA/MN-GMF-14871/2020|EPI ISL 547692|B.1.361|USA|2020-08-11	0.0004376572	North America
North America|hCoV-19/USA/CruiseA-1/2020|EPI ISL 413606|B|USA|2020-02-17	North America|hCoV-19/USA/MN-GMF-14871/2020|EPI ISL 547692|B.1.361|USA|2020-08-11	0.0004713327	North America
North America|hCoV-19/USA/CruiseA-24/2020|EPI ISL 414483|B|USA|2020-02-17	North America|hCoV-19/USA/MN-GMF-14871/2020|EPI ISL 547692|B.1.361|USA|2020-08-11	0.0005051116	North America
North America|hCoV-19/Panama/328723/2020|EPI ISL 496609|A.2|Panama|2020-02-17	North America|hCoV-19/USA/MN-GMF-14871/2020|EPI ISL 547692|B.1.361|USA|2020-08-11	0.0006871294	North America
North America|hCoV-19/USA/CruiseA-3/2020|EPI ISL 413608|B|USA|2020-02-18	North America|hCoV-19/USA/MN-GMF-14871/2020|EPI ISL 547692|B.1.361|USA|2020-08-11	0.0004039640	North America
North America|hCoV-19/USA/CruiseA-2/2020|EPI ISL 413607|B|USA|2020-02-18	North America|hCoV-19/USA/MN-GMF-14871/2020|EPI ISL 547692|B.1.361|USA|2020-08-11	0.0004713327	North America
North America|hCoV-19/USA/CruiseA-23/2020|EPI ISL 414482|B|USA|2020-02-18	North America|hCoV-19/USA/MN-GMF-14871/2020|EPI ISL 547692|B.1.361|USA|2020-08-11	0.0005724397	North America
North America|hCoV-19/USA/CruiseA-13/2020|EPI ISL 413618|B|USA|2020-02-20	North America|hCoV-19/USA/MN-GMF-14871/2020|EPI ISL 547692|B.1.361|USA|2020-08-11	0.0004039643	North America
North America|hCoV-19/USA/CruiseA-12/2020|EPI ISL 413617|B|USA|2020-02-20	North America|hCoV-19/USA/MN-GMF-14871/2020|EPI ISL 547692|B.1.361|USA|2020-08-11	0.0004376369	North America
North America|hCoV-19/Canada/BC 69243/2020|EPI ISL 415577|B.4|Canada|2020-02-20	North America|hCoV-19/USA/MN-GMF-14871/2020|EPI ISL 547692|B.1.361|USA|2020-08-11	0.0006177216	North America
North America|hCoV-19/USA/CruiseA-5/2020|EPI ISL 413610|B|USA|2020-02-21	North America|hCoV-19/USA/MN-GMF-14871/2020|EPI ISL 547692|B.1.361|USA|2020-08-11	0.0004039643	North America
North America|hCoV-19/USA/CruiseA-6/2020|EPI ISL 413611|B|USA|2020-02-21	North America|hCoV-19/USA/MN-GMF-14871/2020|EPI ISL 547692|B.1.361|USA|2020-08-11	0.0004713251	North America
North America|hCoV-19/USA/CruiseA-21/2020|EPI ISL 414480|B|USA|2020-02-21	North America|hCoV-19/USA/MN-GMF-14871/2020|EPI ISL 547692|B.1.361|USA|2020-08-11	0.0005050329	North America
North America|hCoV-19/Panama/328719/2020|EPI ISL 496607|A.2|Panama|2020-02-22	North America|hCoV-19/USA/MN-GMF-14871/2020|EPI ISL 547692|B.1.361|USA|2020-08-11	0.0006845189	North America
North America|hCoV-19/USA/CA-CDC-9/2020|EPI ISL 412862|B|USA|2020-02-23	North America|hCoV-19/USA/MN-GMF-14871/2020|EPI ISL 547692|B.1.361|USA|2020-08-11	0.0004713324	North America
North America|hCoV-19/USA/CruiseA-17/2020|EPI ISL 413622|B|USA|2020-02-24	North America|hCoV-19/USA/MN-GMF-14871/2020|EPI ISL 547692|B.1.361|USA|2020-08-11	0.0004713545	North America
North America|hCoV-19/USA/CruiseA-18/2020|EPI ISL 413623|B|USA|2020-02-24	North America|hCoV-19/USA/MN-GMF-14871/2020|EPI ISL 547692|B.1.361|USA|2020-08-11	0.0004378783	North America
North America|hCoV-19/USA/CruiseA-26/2020|EPI ISL 414485|B|USA|2020-02-24	North America|hCoV-19/USA/MN-GMF-14871/2020|EPI ISL 547692|B.1.361|USA|2020-08-11	0.0004377091	North America
North America|hCoV-19/USA/CruiseA-14/2020|EPI ISL 413619|B|USA|2020-02-25	North America|hCoV-19/USA/MN-GMF-14871/2020|EPI ISL 547692|B.1.361|USA|2020-08-11	0.0005386627	North America
North America|hCoV-19/USA/CA-CDC-2602/2020|EPI ISL 419554|B|USA|2020-02-26	North America|hCoV-19/USA/MN-GMF-14871/2020|EPI ISL 547692|B.1.361|USA|2020-08-11	0.0004713545	North America
North America|hCoV-19/Canada/ON SHSC-01/2020|EPI ISL 450747|B.4|Canada|2020-02-26	North America|hCoV-19/USA/MN-GMF-14871/2020|EPI ISL 547692|B.1.361|USA|2020-08-11	0.0005439425	North America
North America|hCoV-19/USA/OR 2656/2020|EPI ISL 419558|B|USA|2020-02-27	North America|hCoV-19/USA/MN-GMF-14871/2020|EPI ISL 547692|B.1.361|USA|2020-08-11	0.0004713325	North America
North America|hCoV-19/Mexico/CMX-InDRE-01/2020|EPI ISL 412972|B.1.1|Mexico|2020-02-27	North America|hCoV-19/USA/MN-GMF-14871/2020|EPI ISL 547692|B.1.361|USA|2020-08-11	0.0004040141	North America
North America|hCoV-19/USA/CA-CDPH-UC2/2020|EPI ISL 413558|B|USA|2020-02-27	North America|hCoV-19/USA/MN-GMF-14871/2020|EPI ISL 547692|B.1.361|USA|2020-08-11	0.0005050329	North America
North America|hCoV-19/USA/CA-CDPH-UC3/2020|EPI ISL 413559|B|USA|2020-02-27	North America|hCoV-19/USA/MN-GMF-14871/2020|EPI ISL 547692|B.1.361|USA|2020-08-11	0.0005050775	North America
North America|hCoV-19/USA/CA-CDPH017/2020|EPI ISL 515910|B|USA|2020-02-27	North America|hCoV-19/USA/MN-GMF-14871/2020|EPI ISL 547692|B.1.361|USA|2020-08-11	0.0005053158	North America
North America|hCoV-19/USA/CA-CDPH-UC4/2020|EPI ISL 413561|B|USA|2020-02-27	North America|hCoV-19/USA/MN-GMF-14871/2020|EPI ISL 547692|B.1.361|USA|2020-08-11	0.0004716343	North America
North America|hCoV-19/Canada/BC 13297/2020|EPI ISL 415578|B.4|Canada|2020-02-27	North America|hCoV-19/USA/MN-GMF-14871/2020|EPI ISL 547692|B.1.361|USA|2020-08-11	0.0006120517	North America
North America|hCoV-19/Mexico/CMX-InDRE-07/2020|EPI ISL 452139|B.1.1|Mexico|2020-02-28	North America|hCoV-19/USA/MN-GMF-14871/2020|EPI ISL 547692|B.1.361|USA|2020-08-11	0.0004040141	North America
North America|hCoV-19/USA/FL 5125/2020|EPI ISL 419559|B.1.1|USA|2020-02-28	North America|hCoV-19/USA/MN-GMF-14871/2020|EPI ISL 547692|B.1.361|USA|2020-08-11	0.0004376908	North America
North America|hCoV-19/USA/RI 0520/2020|EPI ISL 419553|B.1.5|USA|2020-02-28	North America|hCoV-19/USA/MN-GMF-14871/2020|EPI ISL 547692|B.1.361|USA|2020-08-11	0.0004039831	North America
North America|hCoV-19/USA/CA-UCLA-260/2020|EPI ISL 537558|B.4|USA|2020-02-28	North America|hCoV-19/USA/MN-GMF-14871/2020|EPI ISL 547692|B.1.361|USA|2020-08-11	0.0005724112	North America
North America|hCoV-19/Panama/328709/2020|EPI ISL 496605|A.2|Panama|2020-02-28	North America|hCoV-19/USA/MN-GMF-14871/2020|EPI ISL 547692|B.1.361|USA|2020-08-11	0.0007194341	North America
North America|hCoV-19/USA/CA-CDPH016/2020|EPI ISL 515909|B|USA|2020-02-28	North America|hCoV-19/USA/MN-GMF-14871/2020|EPI ISL 547692|B.1.361|USA|2020-08-11	0.0004720478	North America
North America|hCoV-19/Canada/BC 17397/2020|EPI ISL 415580|B.4|Canada|2020-02-28	North America|hCoV-19/USA/MN-GMF-14871/2020|EPI ISL 547692|B.1.361|USA|2020-08-11	0.0006119791	North America
North America|hCoV-19/USA/CA-SCCPHD-UC102/2020|EPI ISL 435581|B|USA|2020-02-28	North America|hCoV-19/USA/MN-GMF-14871/2020|EPI ISL 547692|B.1.361|USA|2020-08-11	0.0005145454	North America
North America|hCoV-19/USA/CA-SCCPHD-UC103/2020|EPI ISL 435582|B|USA|2020-02-28	North America|hCoV-19/USA/MN-GMF-14871/2020|EPI ISL 547692|B.1.361|USA|2020-08-11	0.0004804632	North America
North America|hCoV-19/USA/GA 2741/2020|EPI ISL 419556|B.1.1|USA|2020-02-29	North America|hCoV-19/USA/MN-GMF-14871/2020|EPI ISL 547692|B.1.361|USA|2020-08-11	0.0004377111	North America
North America|hCoV-19/USA/NY-Wadsworth-10131-01/2020|EPI ISL 525575|B.4|USA|2020-02-29	North America|hCoV-19/USA/MN-GMF-14871/2020|EPI ISL 547692|B.1.361|USA|2020-08-11	0.0006735068	North America
North America|hCoV-19/USA/NH 0004/2020|EPI ISL 420791|B.1.356|USA|2020-02-29	North America|hCoV-19/USA/MN-GMF-14871/2020|EPI ISL 547692|B.1.361|USA|2020-08-11	0.0003029457	North America
North America|hCoV-19/USA/CA-SCCPHD-UC104/2020|EPI ISL 435583|B.1.255|USA|2020-02-29	North America|hCoV-19/USA/MN-GMF-14871/2020|EPI ISL 547692|B.1.361|USA|2020-08-11	0.0003029457	North America
North America|hCoV-19/USA/CA-SCCPHD-UC108/2020|EPI ISL 435587|B|USA|2020-02-29	North America|hCoV-19/USA/MN-GMF-14871/2020|EPI ISL 547692|B.1.361|USA|2020-08-11	0.0005050499	North America
North America|hCoV-19/USA/NY1-PV08001/2020|EPI ISL 414476|B.4|USA|2020-02-29	North America|hCoV-19/USA/MN-GMF-14871/2020|EPI ISL 547692|B.1.361|USA|2020-08-11	0.0006401419	North America
North America|hCoV-19/USA/TX 2039/2020|EPI ISL 420796|B|USA|2020-02-29	North America|hCoV-19/USA/MN-GMF-14871/2020|EPI ISL 547692|B.1.361|USA|2020-08-11	0.0004377843	North America
North America|hCoV-19/USA/CA-SCCPHD-UC14/2020|EPI ISL 417318|B|USA|2020-02-29	North America|hCoV-19/USA/MN-GMF-14871/2020|EPI ISL 547692|B.1.361|USA|2020-08-11	0.0004726597	North America
North America|hCoV-19/USA/CA-SCCPHD-UC105/2020|EPI ISL 435584|B.1.255|USA|2020-02-29	North America|hCoV-19/USA/MN-GMF-14871/2020|EPI ISL 547692|B.1.361|USA|2020-08-11	0.0003132271	North America
North America|hCoV-19/Canada/ON-PHL-5472/2020|EPI ISL 418325|B.4|Canada|2020-02	North America|hCoV-19/USA/MN-GMF-14871/2020|EPI ISL 547692|B.1.361|USA|2020-08-11	0.0005388475	North America
North America|hCoV-19/Canada/BC 25367465/2020|EPI ISL 463220|B.1.5|Canada|2020-02	North America|hCoV-19/USA/MN-GMF-14871/2020|EPI ISL 547692|B.1.361|USA|2020-08-11	0.0004039831	North America
North America|hCoV-19/Canada/ON-PHL-8751/2020|EPI ISL 418345|B.1.255|Canada|2020-02	North America|hCoV-19/USA/MN-GMF-14871/2020|EPI ISL 547692|B.1.361|USA|2020-08-11	0.0003029457	North America
North America|hCoV-19/Canada/ON-PHL-2259/2020|EPI ISL 418344|B.1.255|Canada|2020-02	North America|hCoV-19/USA/MN-GMF-14871/2020|EPI ISL 547692|B.1.361|USA|2020-08-11	0.0003031498	North America
North America|hCoV-19/Canada/ON-PHL-2273/2020|EPI ISL 418383|B.4|Canada|2020-02	North America|hCoV-19/USA/MN-GMF-14871/2020|EPI ISL 547692|B.1.361|USA|2020-08-11	0.0006440307	North America
North America|hCoV-19/Canada/ON-PHL-2294/2020|EPI ISL 418384|B.4|Canada|2020-02	North America|hCoV-19/USA/MN-GMF-14871/2020|EPI ISL 547692|B.1.361|USA|2020-08-11	0.0005874182	North America
North America|hCoV-19/USA/RI 0556/2020|EPI ISL 420795|B.1|USA|2020-03-01	North America|hCoV-19/USA/MN-GMF-14871/2020|EPI ISL 547692|B.1.361|USA|2020-08-11	0.0003703102	North America
North America|hCoV-19/Belize/CDC-6846/2020|EPI ISL 509712|B.1.1|Belize|2020-03-01	North America|hCoV-19/USA/MN-GMF-14871/2020|EPI ISL 547692|B.1.361|USA|2020-08-11	0.0004713907	North America
North America|hCoV-19/Canada/BC 02421/2020|EPI ISL 415581|B.4|Canada|2020-03-01	North America|hCoV-19/USA/MN-GMF-14871/2020|EPI ISL 547692|B.1.361|USA|2020-08-11	0.0005387041	North America
North America|hCoV-19/Canada/QC-LSPQ-L00210314/2020|EPI ISL 535716|B.4|Canada|2020-03-01	North America|hCoV-19/USA/MN-GMF-14871/2020|EPI ISL 547692|B.1.361|USA|2020-08-11	0.0006734659	North America
North America|hCoV-19/USA/OR 5430/2020|EPI ISL 420794|B|USA|2020-03-01	North America|hCoV-19/USA/MN-GMF-14871/2020|EPI ISL 547692|B.1.361|USA|2020-08-11	0.0004713327	North America
North America|hCoV-19/USA/NY-SURV0144/2020|EPI ISL 436050|B|USA|2020-03-02	North America|hCoV-19/USA/MN-GMF-14871/2020|EPI ISL 547692|B.1.361|USA|2020-08-11	0.0005387290	North America
North America|hCoV-19/USA/NH 0008/2020|EPI ISL 420792|B.1.356|USA|2020-03-02	North America|hCoV-19/USA/MN-GMF-14871/2020|EPI ISL 547692|B.1.361|USA|2020-08-11	0.0003029457	North America
North America|hCoV-19/USA/NY 2929/2020|EPI ISL 420793|B.1|USA|2020-03-02	North America|hCoV-19/USA/MN-GMF-14871/2020|EPI ISL 547692|B.1.361|USA|2020-08-11	0.0002356149	North America
North America|hCoV-19/Canada/BC 41851/2020|EPI ISL 415584|A|Canada|2020-03-02	North America|hCoV-19/USA/MN-GMF-14871/2020|EPI ISL 547692|B.1.361|USA|2020-08-11	0.0006061151	North America
North America|hCoV-19/USA/FL 6318/2020|EPI ISL 420785|B.1.1|USA|2020-03-02	North America|hCoV-19/USA/MN-GMF-14871/2020|EPI ISL 547692|B.1.361|USA|2020-08-11	0.0004040277	North America
North America|hCoV-19/USA/GA 1299/2020|EPI ISL 420787|B.1.1|USA|2020-03-03	North America|hCoV-19/USA/MN-GMF-14871/2020|EPI ISL 547692|B.1.361|USA|2020-08-11	0.0004377111	North America
North America|hCoV-19/USA/NY-Wadsworth-10496-01/2020|EPI ISL 426025|B.1|USA|2020-03-03	North America|hCoV-19/USA/MN-GMF-14871/2020|EPI ISL 547692|B.1.361|USA|2020-08-11	0.0002692796	North America
North America|hCoV-19/Canada/BC 40860/2020|EPI ISL 415583|B|Canada|2020-03-03	North America|hCoV-19/USA/MN-GMF-14871/2020|EPI ISL 547692|B.1.361|USA|2020-08-11	0.0004376572	North America
North America|hCoV-19/USA/NY-Wadsworth-10528-01/2020|EPI ISL 426026|B.1|USA|2020-03-03	North America|hCoV-19/USA/MN-GMF-14871/2020|EPI ISL 547692|B.1.361|USA|2020-08-11	0.0002692921	North America
North America|hCoV-19/USA/NY-Wadsworth-10495-01/2020|EPI ISL 425224|B.1|USA|2020-03-03	North America|hCoV-19/USA/MN-GMF-14871/2020|EPI ISL 547692|B.1.361|USA|2020-08-11	0.0002356149	North America
North America|hCoV-19/USA/NY-Wadsworth-10690-01/2020|EPI ISL 426028|B.1|USA|2020-03-04	North America|hCoV-19/USA/MN-GMF-14871/2020|EPI ISL 547692|B.1.361|USA|2020-08-11	0.0003366443	North America
North America|hCoV-19/USA/NJ 3201/2020|EPI ISL 424901|B.1|USA|2020-03-04	North America|hCoV-19/USA/MN-GMF-14871/2020|EPI ISL 547692|B.1.361|USA|2020-08-11	0.0003703103	North America
North America|hCoV-19/USA/MD 0026/2020|EPI ISL 424869|B.1.255|USA|2020-03-04	North America|hCoV-19/USA/MN-GMF-14871/2020|EPI ISL 547692|B.1.361|USA|2020-08-11	0.0003366287	North America
North America|hCoV-19/USA/MA 9704/2020|EPI ISL 424911|B.1|USA|2020-03-04	North America|hCoV-19/USA/MN-GMF-14871/2020|EPI ISL 547692|B.1.361|USA|2020-08-11	0.0003029457	North America
North America|hCoV-19/USA/NY-Wadsworth-10683-01/2020|EPI ISL 426027|B.40|USA|2020-03-04	North America|hCoV-19/USA/MN-GMF-14871/2020|EPI ISL 547692|B.1.361|USA|2020-08-11	0.0006060947	North America
North America|hCoV-19/Canada/BC 8159203/2020|EPI ISL 418848|A|Canada|2020-03-05	North America|hCoV-19/USA/MN-GMF-14871/2020|EPI ISL 547692|B.1.361|USA|2020-08-11	0.0005723846	North America
North America|hCoV-19/USA/RI 0702/2020|EPI ISL 424887|B.1|USA|2020-03-05	North America|hCoV-19/USA/MN-GMF-14871/2020|EPI ISL 547692|B.1.361|USA|2020-08-11	0.0002356149	North America
North America|hCoV-19/USA/NE 6605/2020|EPI ISL 424874|B.3|USA|2020-03-05	North America|hCoV-19/USA/MN-GMF-14871/2020|EPI ISL 547692|B.1.361|USA|2020-08-11	0.0005387204	North America
North America|hCoV-19/USA/MA 1355/2020|EPI ISL 424913|B|USA|2020-03-05	North America|hCoV-19/USA/MN-GMF-14871/2020|EPI ISL 547692|B.1.361|USA|2020-08-11	0.0005387127	North America
North America|hCoV-19/USA/SC 3572/2020|EPI ISL 424905|B.1|USA|2020-03-05	North America|hCoV-19/USA/MN-GMF-14871/2020|EPI ISL 547692|B.1.361|USA|2020-08-11	0.0003703275	North America
North America|hCoV-19/USA/MA 3672/2020|EPI ISL 424844|B.1|USA|2020-03-06	North America|hCoV-19/USA/MN-GMF-14871/2020|EPI ISL 547692|B.1.361|USA|2020-08-11	0.0003029457	North America
North America|hCoV-19/USA/NY-Wadsworth-11244-01/2020|EPI ISL 525580|B.1|USA|2020-03-06	North America|hCoV-19/USA/MN-GMF-14871/2020|EPI ISL 547692|B.1.361|USA|2020-08-11	0.0002692878	North America
North America|hCoV-19/USA/NY-Wadsworth-11291-01/2020|EPI ISL 426044|B.1|USA|2020-03-06	North America|hCoV-19/USA/MN-GMF-14871/2020|EPI ISL 547692|B.1.361|USA|2020-08-11	0.0002692878	North America
North America|hCoV-19/USA/NY-Wadsworth-11202-01/2020|EPI ISL 426042|B.1|USA|2020-03-06	North America|hCoV-19/USA/MN-GMF-14871/2020|EPI ISL 547692|B.1.361|USA|2020-08-11	0.0003366131	North America
North America|hCoV-19/USA/MA 3653/2020|EPI ISL 424920|B.1|USA|2020-03-06	North America|hCoV-19/USA/MN-GMF-14871/2020|EPI ISL 547692|B.1.361|USA|2020-08-11	0.0003366131	North America
North America|hCoV-19/USA/NY-Wadsworth-11513-01/2020|EPI ISL 525582|B.1|USA|2020-03-07	North America|hCoV-19/USA/MN-GMF-14871/2020|EPI ISL 547692|B.1.361|USA|2020-08-11	0.0002356149	North America
North America|hCoV-19/USA/MA-MGH-00416/2020|EPI ISL 460353|B.1|USA|2020-03-07	North America|hCoV-19/USA/MN-GMF-14871/2020|EPI ISL 547692|B.1.361|USA|2020-08-11	0.0003366131	North America
North America|hCoV-19/Canada/BC 8718874/2020|EPI ISL 418852|A|Canada|2020-03-07	North America|hCoV-19/USA/MN-GMF-14871/2020|EPI ISL 547692|B.1.361|USA|2020-08-11	0.0005723846	North America
North America|hCoV-19/USA/MA-MGH-00417/2020|EPI ISL 460117|B.1|USA|2020-03-07	North America|hCoV-19/USA/MN-GMF-14871/2020|EPI ISL 547692|B.1.361|USA|2020-08-11	0.0003366131	North America
North America|hCoV-19/USA/IN 82003/2020|EPI ISL 426423|B.1|USA|2020-03-08	North America|hCoV-19/USA/MN-GMF-14871/2020|EPI ISL 547692|B.1.361|USA|2020-08-11	0.0003368513	North America
North America|hCoV-19/USA/OH 0023/2020|EPI ISL 424880|B.1|USA|2020-03-08	North America|hCoV-19/USA/MN-GMF-14871/2020|EPI ISL 547692|B.1.361|USA|2020-08-11	0.0002356149	North America
North America|hCoV-19/USA/IA 6394/2020|EPI ISL 424865|B.1|USA|2020-03-08	North America|hCoV-19/USA/MN-GMF-14871/2020|EPI ISL 547692|B.1.361|USA|2020-08-11	0.0003366287	North America
North America|hCoV-19/USA/MA-MGH-00444/2020|EPI ISL 460354|B.1|USA|2020-03-08	North America|hCoV-19/USA/MN-GMF-14871/2020|EPI ISL 547692|B.1.361|USA|2020-08-11	0.0003702991	North America
North America|hCoV-19/USA/NY-Wadsworth-11661-01/2020|EPI ISL 529034|B.1|USA|2020-03-08	North America|hCoV-19/USA/MN-GMF-14871/2020|EPI ISL 547692|B.1.361|USA|2020-08-11	0.0002692796	North America
North America|hCoV-19/USA/FL-CDC-2316/2020|EPI ISL 452132|B.1.255|USA|2020-03-09	North America|hCoV-19/USA/MN-GMF-14871/2020|EPI ISL 547692|B.1.361|USA|2020-08-11	0.0003366811	North America
North America|hCoV-19/USA/RI 0882/2020|EPI ISL 426435|B.1.265|USA|2020-03-09	North America|hCoV-19/USA/MN-GMF-14871/2020|EPI ISL 547692|B.1.361|USA|2020-08-11	0.0002692796	North America
North America|hCoV-19/Jamaica/JM-CDC-0869/2020|EPI ISL 450793|B.40|Jamaica|2020-03-09	North America|hCoV-19/USA/MN-GMF-14871/2020|EPI ISL 547692|B.1.361|USA|2020-08-11	0.0005724021	North America
North America|hCoV-19/USA/NY-SURV0444/2020|EPI ISL 436067|B.1|USA|2020-03-09	North America|hCoV-19/USA/MN-GMF-14871/2020|EPI ISL 547692|B.1.361|USA|2020-08-11	0.0003029457	North America
North America|hCoV-19/USA/LA-CDC-0499/2020|EPI ISL 452106|B.1.265|USA|2020-03-10	North America|hCoV-19/USA/MN-GMF-14871/2020|EPI ISL 547692|B.1.361|USA|2020-08-11	0.0002692796	North America
North America|hCoV-19/USA/CA-SCCPHD-UC155/2020|EPI ISL 435634|B|USA|2020-03-10	North America|hCoV-19/USA/MN-GMF-14871/2020|EPI ISL 547692|B.1.361|USA|2020-08-11	0.0005050248	North America
North America|hCoV-19/USA/NY-SURV0863/2020|EPI ISL 436075|B.1|USA|2020-03-10	North America|hCoV-19/USA/MN-GMF-14871/2020|EPI ISL 547692|B.1.361|USA|2020-08-11	0.0002692796	North America
North America|hCoV-19/USA/VA-DCLS-0530/2020|EPI ISL 485832|B.1|USA|2020-03-10	North America|hCoV-19/USA/MN-GMF-14871/2020|EPI ISL 547692|B.1.361|USA|2020-08-11	0.0002356149	North America
North America|hCoV-19/USA/WA-UW122/2020|EPI ISL 416660|B.1|USA|2020-03-10	North America|hCoV-19/USA/MN-GMF-14871/2020|EPI ISL 547692|B.1.361|USA|2020-08-11	0.0002356149	North America
North America|hCoV-19/Jamaica/JM-CDC-0078/2020|EPI ISL 450792|B|Jamaica|2020-03-11	North America|hCoV-19/USA/MN-GMF-14871/2020|EPI ISL 547692|B.1.361|USA|2020-08-11	0.0005387127	North America
North America|hCoV-19/USA/NY-Wadsworth-13245-01/2020|EPI ISL 525599|B.39|USA|2020-03-11	North America|hCoV-19/USA/MN-GMF-14871/2020|EPI ISL 547692|B.1.361|USA|2020-08-11	0.0006397694	North America
North America|hCoV-19/USA/MN-MDH-1274/2020|EPI ISL 482995|B.1.1|USA|2020-03-11	North America|hCoV-19/USA/MN-GMF-14871/2020|EPI ISL 547692|B.1.361|USA|2020-08-11	0.0004376908	North America
North America|hCoV-19/USA/CA-SCCPHD-UC158/2020|EPI ISL 435637|B|USA|2020-03-11	North America|hCoV-19/USA/MN-GMF-14871/2020|EPI ISL 547692|B.1.361|USA|2020-08-11	0.0005387127	North America
North America|hCoV-19/Canada/BC 6404889/2020|EPI ISL 418838|B.1.265|Canada|2020-03-12	North America|hCoV-19/USA/MN-GMF-14871/2020|EPI ISL 547692|B.1.361|USA|2020-08-11	0.0002692796	North America
North America|hCoV-19/USA/CA-SCCPHD-UC162/2020|EPI ISL 435641|B|USA|2020-03-12	North America|hCoV-19/USA/MN-GMF-14871/2020|EPI ISL 547692|B.1.361|USA|2020-08-11	0.0005050329	North America
North America|hCoV-19/USA/NY-WCMP2D04P/2020|EPI ISL 427528|B.1.5|USA|2020-03-12	North America|hCoV-19/USA/MN-GMF-14871/2020|EPI ISL 547692|B.1.361|USA|2020-08-11	0.0003029597	North America
North America|hCoV-19/USA/VA-DCLS-0548/2020|EPI ISL 485849|B.1.1|USA|2020-03-12	North America|hCoV-19/USA/MN-GMF-14871/2020|EPI ISL 547692|B.1.361|USA|2020-08-11	0.0004713688	North America
North America|hCoV-19/USA/VA-DCLS-0554/2020|EPI ISL 485855|B|USA|2020-03-13	North America|hCoV-19/USA/MN-GMF-14871/2020|EPI ISL 547692|B.1.361|USA|2020-08-11	0.0005723847	North America
North America|hCoV-19/USA/CA-QDX-110/2020|EPI ISL 468562|B.1.265|USA|2020-03-13	North America|hCoV-19/USA/MN-GMF-14871/2020|EPI ISL 547692|B.1.361|USA|2020-08-11	0.0003029457	North America
North America|hCoV-19/Canada/BC 9345042/2020|EPI ISL 418856|B.1.5|Canada|2020-03-13	North America|hCoV-19/USA/MN-GMF-14871/2020|EPI ISL 547692|B.1.361|USA|2020-08-11	0.0003703103	North America
North America|hCoV-19/USA/NY-WCMP5F01P/2020|EPI ISL 427540|B.1|USA|2020-03-13	North America|hCoV-19/USA/MN-GMF-14871/2020|EPI ISL 547692|B.1.361|USA|2020-08-11	0.0003029738	North America
North America|hCoV-19/Canada/NS 30/2020|EPI ISL 429812|B.1|Canada|2020-03-14	North America|hCoV-19/USA/MN-GMF-14871/2020|EPI ISL 547692|B.1.361|USA|2020-08-11	0.0002692796	North America
North America|hCoV-19/USA/MA-QDX-68/2020|EPI ISL 467864|B.1|USA|2020-03-14	North America|hCoV-19/USA/MN-GMF-14871/2020|EPI ISL 547692|B.1.361|USA|2020-08-11	0.0003703103	North America
North America|hCoV-19/USA/MN-QDX-967/2020|EPI ISL 571766|B.1.370|USA|2020-03-14	North America|hCoV-19/USA/MN-GMF-14871/2020|EPI ISL 547692|B.1.361|USA|2020-08-11	0.0003029457	North America
North America|hCoV-19/USA/MN-MDH-93/2020|EPI ISL 460074|B.1.1|USA|2020-03-14	North America|hCoV-19/USA/MN-GMF-14871/2020|EPI ISL 547692|B.1.361|USA|2020-08-11	0.0004713689	North America
North America|hCoV-19/USA/AZ-TG268917/2020|EPI ISL 426519|B.1|USA|2020-03-14	North America|hCoV-19/USA/MN-GMF-14871/2020|EPI ISL 547692|B.1.361|USA|2020-08-11	0.0002692796	North America
North America|hCoV-19/USA/NY-WCMP10A02P/2020|EPI ISL 427553|B.1.3|USA|2020-03-15	North America|hCoV-19/USA/MN-GMF-14871/2020|EPI ISL 547692|B.1.361|USA|2020-08-11	0.0004039644	North America
North America|hCoV-19/USA/MN-QDX-1024/2020|EPI ISL 571750|B.1.265|USA|2020-03-15	North America|hCoV-19/USA/MN-GMF-14871/2020|EPI ISL 547692|B.1.361|USA|2020-08-11	0.0003366131	North America
North America|hCoV-19/Mexico/CMX-INER-04/2020|EPI ISL 424626|B.1.201|Mexico|2020-03-15	North America|hCoV-19/USA/MN-GMF-14871/2020|EPI ISL 547692|B.1.361|USA|2020-08-11	0.0004039895	North America
North America|hCoV-19/USA/CA-QDX-33/2020|EPI ISL 467827|B.6|USA|2020-03-15	North America|hCoV-19/USA/MN-GMF-14871/2020|EPI ISL 547692|B.1.361|USA|2020-08-11	0.0005723673	North America
North America|hCoV-19/Costa Rica/01/2020|EPI ISL 434533|B.1|Costa Rica|2020-03-16	North America|hCoV-19/USA/MN-GMF-14871/2020|EPI ISL 547692|B.1.361|USA|2020-08-11	0.0004040018	North America
North America|hCoV-19/USA/NY-WCMP11B03P/2020|EPI ISL 427585|B.1.3|USA|2020-03-16	North America|hCoV-19/USA/MN-GMF-14871/2020|EPI ISL 547692|B.1.361|USA|2020-08-11	0.0003703044	North America
North America|hCoV-19/USA/MN-MDH-97/2020|EPI ISL 460077|B.1|USA|2020-03-16	North America|hCoV-19/USA/MN-GMF-14871/2020|EPI ISL 547692|B.1.361|USA|2020-08-11	0.0002692796	North America
North America|hCoV-19/Canada/ON MU-S26/2020|EPI ISL 463975|B.1|Canada|2020-03-16	North America|hCoV-19/USA/MN-GMF-14871/2020|EPI ISL 547692|B.1.361|USA|2020-08-11	0.0003703163	North America
North America|hCoV-19/USA/NY-SURV0183/2020|EPI ISL 436057|B.1|USA|2020-03-17	North America|hCoV-19/USA/MN-GMF-14871/2020|EPI ISL 547692|B.1.361|USA|2020-08-11	0.0002692796	North America
North America|hCoV-19/USA/AZ-TG269848/2020|EPI ISL 426527|B.1.5|USA|2020-03-17	North America|hCoV-19/USA/MN-GMF-14871/2020|EPI ISL 547692|B.1.361|USA|2020-08-11	0.0003366443	North America
North America|hCoV-19/USA/NY-QDX-865/2020|EPI ISL 571672|B.1|USA|2020-03-17	North America|hCoV-19/USA/MN-GMF-14871/2020|EPI ISL 547692|B.1.361|USA|2020-08-11	0.0002692796	North America
North America|hCoV-19/USA/AK-PHL011/2020|EPI ISL 431014|B|USA|2020-03-17	North America|hCoV-19/USA/MN-GMF-14871/2020|EPI ISL 547692|B.1.361|USA|2020-08-11	0.0006060666	North America
North America|hCoV-19/USA/MI-QDX-645/2020|EPI ISL 571370|B.1|USA|2020-03-18	North America|hCoV-19/USA/MN-GMF-14871/2020|EPI ISL 547692|B.1.361|USA|2020-08-11	0.0002692796	North America
North America|hCoV-19/USA/NY-NYUMC43/2020|EPI ISL 419704|B.1|USA|2020-03-18	North America|hCoV-19/USA/MN-GMF-14871/2020|EPI ISL 547692|B.1.361|USA|2020-08-11	0.0003029457	North America
North America|hCoV-19/USA/MI-QDX-638/2020|EPI ISL 571363|B.1|USA|2020-03-18	North America|hCoV-19/USA/MN-GMF-14871/2020|EPI ISL 547692|B.1.361|USA|2020-08-11	0.0003029457	North America
North America|hCoV-19/USA/NY-NYUMC223/2020|EPI ISL 427518|B.1|USA|2020-03-18	North America|hCoV-19/USA/MN-GMF-14871/2020|EPI ISL 547692|B.1.361|USA|2020-08-11	0.0002692921	North America
North America|hCoV-19/USA/AK-PHL013/2020|EPI ISL 431015|B.1|USA|2020-03-19	North America|hCoV-19/USA/MN-GMF-14871/2020|EPI ISL 547692|B.1.361|USA|2020-08-11	0.0003366287	North America
North America|hCoV-19/USA/WI-UW-172/2020|EPI ISL 428268|B|USA|2020-03-19	North America|hCoV-19/USA/MN-GMF-14871/2020|EPI ISL 547692|B.1.361|USA|2020-08-11	0.0005050329	North America
North America|hCoV-19/USA/IL-QDX-1108/2020|EPI ISL 571846|B.1.1|USA|2020-03-19	North America|hCoV-19/USA/MN-GMF-14871/2020|EPI ISL 547692|B.1.361|USA|2020-08-11	0.0004376908	North America
North America|hCoV-19/USA/ID-QDX-1094/2020|EPI ISL 571835|B.1.370|USA|2020-03-19	North America|hCoV-19/USA/MN-GMF-14871/2020|EPI ISL 547692|B.1.361|USA|2020-08-11	0.0003366131	North America
North America|hCoV-19/USA/MN-MDH-1281/2020|EPI ISL 483002|B.1.1.10|USA|2020-03-19	North America|hCoV-19/USA/MN-GMF-14871/2020|EPI ISL 547692|B.1.361|USA|2020-08-11	0.0005724552	North America
North America|hCoV-19/USA/WA-UW-1688/2020|EPI ISL 424192|B|USA|2020-03-20	North America|hCoV-19/USA/MN-GMF-14871/2020|EPI ISL 547692|B.1.361|USA|2020-08-11	0.0005050605	North America
North America|hCoV-19/Canada/QC-LSPQ-L00228954/2020|EPI ISL 535882|B.4|Canada|2020-03-20	North America|hCoV-19/USA/MN-GMF-14871/2020|EPI ISL 547692|B.1.361|USA|2020-08-11	0.0007072292	North America
North America|hCoV-19/USA/MI-QDX-710/2020|EPI ISL 571443|B.1|USA|2020-03-20	North America|hCoV-19/USA/MN-GMF-14871/2020|EPI ISL 547692|B.1.361|USA|2020-08-11	0.0002692796	North America
North America|hCoV-19/USA/ID-UW-1925/2020|EPI ISL 424321|B.1.370|USA|2020-03-20	North America|hCoV-19/USA/MN-GMF-14871/2020|EPI ISL 547692|B.1.361|USA|2020-08-11	0.0003029457	North America
North America|hCoV-19/USA/NY-NYUMC687/2020|EPI ISL 451402|B.1|USA|2020-03-21	North America|hCoV-19/USA/MN-GMF-14871/2020|EPI ISL 547692|B.1.361|USA|2020-08-11	0.0003029457	North America
North America|hCoV-19/USA/IL-NM0125/2020|EPI ISL 444607|B.1|USA|2020-03-21	North America|hCoV-19/USA/MN-GMF-14871/2020|EPI ISL 547692|B.1.361|USA|2020-08-11	0.0003702991	North America
North America|hCoV-19/USA/MI-QDX-299/2020|EPI ISL 571043|B.1|USA|2020-03-21	North America|hCoV-19/USA/MN-GMF-14871/2020|EPI ISL 547692|B.1.361|USA|2020-08-11	0.0003029597	North America
North America|hCoV-19/USA/TX-HMH0140/2020|EPI ISL 434839|B.1.370|USA|2020-03-21	North America|hCoV-19/USA/MN-GMF-14871/2020|EPI ISL 547692|B.1.361|USA|2020-08-11	0.0003029457	North America
North America|hCoV-19/Canada/QC-LSPQ-L00231296/2020|EPI ISL 535952|B.1|Canada|2020-03-22	North America|hCoV-19/USA/MN-GMF-14871/2020|EPI ISL 547692|B.1.361|USA|2020-08-11	0.0003366287	North America
North America|hCoV-19/USA/FL-QDX-912/2020|EPI ISL 571596|B.1|USA|2020-03-22	North America|hCoV-19/USA/MN-GMF-14871/2020|EPI ISL 547692|B.1.361|USA|2020-08-11	0.0003703103	North America
North America|hCoV-19/Canada/QC-LSPQ-L00232064/2020|EPI ISL 535971|B|Canada|2020-03-22	North America|hCoV-19/USA/MN-GMF-14871/2020|EPI ISL 547692|B.1.361|USA|2020-08-11	0.0005387127	North America
North America|hCoV-19/USA/MI-QDX-317/2020|EPI ISL 571061|B.1|USA|2020-03-22	North America|hCoV-19/USA/MN-GMF-14871/2020|EPI ISL 547692|B.1.361|USA|2020-08-11	0.0002692796	North America
North America|hCoV-19/USA/NY-QDX-798/2020|EPI ISL 571550|B.1.370|USA|2020-03-22	North America|hCoV-19/USA/MN-GMF-14871/2020|EPI ISL 547692|B.1.361|USA|2020-08-11	0.0003029457	North America
North America|hCoV-19/USA/MI-QDX-491/2020|EPI ISL 571225|B.1|USA|2020-03-23	North America|hCoV-19/USA/MN-GMF-14871/2020|EPI ISL 547692|B.1.361|USA|2020-08-11	0.0003029597	North America
North America|hCoV-19/USA/FL-BPHL-0693/2020|EPI ISL 509751|B.1|USA|2020-03-23	North America|hCoV-19/USA/MN-GMF-14871/2020|EPI ISL 547692|B.1.361|USA|2020-08-11	0.0003366131	North America
North America|hCoV-19/USA/MI-QDX-358/2020|EPI ISL 571101|B.1|USA|2020-03-23	North America|hCoV-19/USA/MN-GMF-14871/2020|EPI ISL 547692|B.1.361|USA|2020-08-11	0.0002692878	North America
North America|hCoV-19/USA/CA-QDX-939/2020|EPI ISL 571584|B.1|USA|2020-03-23	North America|hCoV-19/USA/MN-GMF-14871/2020|EPI ISL 547692|B.1.361|USA|2020-08-11	0.0003029457	North America
North America|hCoV-19/USA/MN-MDH-1291/2020|EPI ISL 483011|B.1|USA|2020-03-24	North America|hCoV-19/USA/MN-GMF-14871/2020|EPI ISL 547692|B.1.361|USA|2020-08-11	0.0002692921	North America
North America|hCoV-19/USA/PA-MGSC53-05/2020|EPI ISL 436501|B.1|USA|2020-03-24	North America|hCoV-19/USA/MN-GMF-14871/2020|EPI ISL 547692|B.1.361|USA|2020-08-11	0.0002692796	North America
North America|hCoV-19/USA/MD-HP00037/2020|EPI ISL 434587|B.1|USA|2020-03-24	North America|hCoV-19/USA/MN-GMF-14871/2020|EPI ISL 547692|B.1.361|USA|2020-08-11	0.0002692921	North America
North America|hCoV-19/USA/CA-CZB-59X002/2020|EPI ISL 450484|B|USA|2020-03-24	North America|hCoV-19/USA/MN-GMF-14871/2020|EPI ISL 547692|B.1.361|USA|2020-08-11	0.0004713326	North America
North America|hCoV-19/USA/MI-QDX-502/2020|EPI ISL 571236|B.1|USA|2020-03-24	North America|hCoV-19/USA/MN-GMF-14871/2020|EPI ISL 547692|B.1.361|USA|2020-08-11	0.0003029597	North America
North America|hCoV-19/USA/CA-CSMC19/2020|EPI ISL 475628|B.1|USA|2020-03-25	North America|hCoV-19/USA/MN-GMF-14871/2020|EPI ISL 547692|B.1.361|USA|2020-08-11	0.0003029641	North America
North America|hCoV-19/USA/TX-HMH0371/2020|EPI ISL 434962|B.1.5|USA|2020-03-25	North America|hCoV-19/USA/MN-GMF-14871/2020|EPI ISL 547692|B.1.361|USA|2020-08-11	0.0003366287	North America
North America|hCoV-19/USA/AZ-TG271591/2020|EPI ISL 426536|B.1.265|USA|2020-03-25	North America|hCoV-19/USA/MN-GMF-14871/2020|EPI ISL 547692|B.1.361|USA|2020-08-11	0.0003029457	North America
North America|hCoV-19/USA/OR-PROV-230/2020|EPI ISL 482465|B.1.255|USA|2020-03-25	North America|hCoV-19/USA/MN-GMF-14871/2020|EPI ISL 547692|B.1.361|USA|2020-08-11	0.0003029457	North America
North America|hCoV-19/USA/MI-MDHHS-SC21126/2020|EPI ISL 507902|B.1|USA|2020-03-26	North America|hCoV-19/USA/MN-GMF-14871/2020|EPI ISL 547692|B.1.361|USA|2020-08-11	0.0003029457	North America
North America|hCoV-19/USA/MN-MDH-1451/2020|EPI ISL 514670|B.1|USA|2020-03-26	North America|hCoV-19/USA/MN-GMF-14871/2020|EPI ISL 547692|B.1.361|USA|2020-08-11	0.0003703103	North America
North America|hCoV-19/USA/NY-NYUMC694/2020|EPI ISL 451409|B.1|USA|2020-03-26	North America|hCoV-19/USA/MN-GMF-14871/2020|EPI ISL 547692|B.1.361|USA|2020-08-11	0.0002356149	North America
North America|hCoV-19/USA/NY-Wadsworth-30593-01/2020|EPI ISL 525632|B.1.1|USA|2020-03-26	North America|hCoV-19/USA/MN-GMF-14871/2020|EPI ISL 547692|B.1.361|USA|2020-08-11	0.0004713832	North America
North America|hCoV-19/USA/PA-MGSC38-05/2020|EPI ISL 436486|B.1.255|USA|2020-03-26	North America|hCoV-19/USA/MN-GMF-14871/2020|EPI ISL 547692|B.1.361|USA|2020-08-11	0.0003029457	North America
North America|hCoV-19/USA/MA-MGH-00200/2020|EPI ISL 460410|B.1.255|USA|2020-03-27	North America|hCoV-19/USA/MN-GMF-14871/2020|EPI ISL 547692|B.1.361|USA|2020-08-11	0.0003703103	North America
North America|hCoV-19/Canada/Qc-L00240857/2020|EPI ISL 450306|B.1|Canada|2020-03-27	North America|hCoV-19/USA/MN-GMF-14871/2020|EPI ISL 547692|B.1.361|USA|2020-08-11	0.0004039896	North America
North America|hCoV-19/USA/OR-PROV-038/2020|EPI ISL 482320|B.3|USA|2020-03-27	North America|hCoV-19/USA/MN-GMF-14871/2020|EPI ISL 547692|B.1.361|USA|2020-08-11	0.0005724194	North America
North America|hCoV-19/USA/MA-MGH-00208/2020|EPI ISL 460108|B.1|USA|2020-03-27	North America|hCoV-19/USA/MN-GMF-14871/2020|EPI ISL 547692|B.1.361|USA|2020-08-11	0.0003703103	North America
North America|hCoV-19/Canada/Qc-L00240556/2020|EPI ISL 450302|B.1.147|Canada|2020-03-27	North America|hCoV-19/USA/MN-GMF-14871/2020|EPI ISL 547692|B.1.361|USA|2020-08-11	0.0003702991	North America
North America|hCoV-19/USA/TX-HMH0312/2020|EPI ISL 434928|B.1.265|USA|2020-03-28	North America|hCoV-19/USA/MN-GMF-14871/2020|EPI ISL 547692|B.1.361|USA|2020-08-11	0.0003366131	North America
North America|hCoV-19/USA/WI-UW-243/2020|EPI ISL 428339|B|USA|2020-03-28	North America|hCoV-19/USA/MN-GMF-14871/2020|EPI ISL 547692|B.1.361|USA|2020-08-11	0.0004713545	North America
North America|hCoV-19/USA/CA-CZB-1279/2020|EPI ISL 454637|B.1.5|USA|2020-03-28	North America|hCoV-19/USA/MN-GMF-14871/2020|EPI ISL 547692|B.1.361|USA|2020-08-11	0.0003029597	North America
North America|hCoV-19/Canada/QC-LSPQ-L00242051/2020|EPI ISL 536308|B.1|Canada|2020-03-28	North America|hCoV-19/USA/MN-GMF-14871/2020|EPI ISL 547692|B.1.361|USA|2020-08-11	0.0003030559	North America
North America|hCoV-19/USA/OR-PROV-224/2020|EPI ISL 482459|B.54|USA|2020-03-28	North America|hCoV-19/USA/MN-GMF-14871/2020|EPI ISL 547692|B.1.361|USA|2020-08-11	0.0005386877	North America
North America|hCoV-19/USA/ID-UW-4448/2020|EPI ISL 426074|B.1.370|USA|2020-03-29	North America|hCoV-19/USA/MN-GMF-14871/2020|EPI ISL 547692|B.1.361|USA|2020-08-11	0.0004039521	North America
North America|hCoV-19/USA/MN-MDH-277/2020|EPI ISL 450751|B.1.5|USA|2020-03-29	North America|hCoV-19/USA/MN-GMF-14871/2020|EPI ISL 547692|B.1.361|USA|2020-08-11	0.0003703103	North America
North America|hCoV-19/USA/WA-UW-2609/2020|EPI ISL 486006|B.1|USA|2020-03-29	North America|hCoV-19/USA/MN-GMF-14871/2020|EPI ISL 547692|B.1.361|USA|2020-08-11	0.0003029457	North America
North America|hCoV-19/USA/CA-UCLA-154/2020|EPI ISL 537493|A|USA|2020-03-29	North America|hCoV-19/USA/MN-GMF-14871/2020|EPI ISL 547692|B.1.361|USA|2020-08-11	0.0007072077	North America
North America|hCoV-19/Canada/QC-LSPQ-L00242235/2020|EPI ISL 536313|B.1|Canada|2020-03-29	North America|hCoV-19/USA/MN-GMF-14871/2020|EPI ISL 547692|B.1.361|USA|2020-08-11	0.0003029597	North America
North America|hCoV-19/USA/NY-NYUMC681/2020|EPI ISL 450398|B.1|USA|2020-03-30	North America|hCoV-19/USA/MN-GMF-14871/2020|EPI ISL 547692|B.1.361|USA|2020-08-11	0.0003029549	North America
North America|hCoV-19/USA/WI-UW-105/2020|EPI ISL 425162|B.1|USA|2020-03-30	North America|hCoV-19/USA/MN-GMF-14871/2020|EPI ISL 547692|B.1.361|USA|2020-08-11	0.0002692796	North America
North America|hCoV-19/USA/NY-NYUMC571/2020|EPI ISL 444688|B.1|USA|2020-03-30	North America|hCoV-19/USA/MN-GMF-14871/2020|EPI ISL 547692|B.1.361|USA|2020-08-11	0.0003029457	North America
North America|hCoV-19/USA/CT-UW-2469/2020|EPI ISL 485922|B.1.255|USA|2020-03-30	North America|hCoV-19/USA/MN-GMF-14871/2020|EPI ISL 547692|B.1.361|USA|2020-08-11	0.0003702819	North America
North America|hCoV-19/USA/NY-NYUMC586/2020|EPI ISL 444703|B.1|USA|2020-03-30	North America|hCoV-19/USA/MN-GMF-14871/2020|EPI ISL 547692|B.1.361|USA|2020-08-11	0.0003366546	North America
North America|hCoV-19/USA/PA-MGEL89/2020|EPI ISL 454372|B.1|USA|2020-03-31	North America|hCoV-19/USA/MN-GMF-14871/2020|EPI ISL 547692|B.1.361|USA|2020-08-11	0.0003366131	North America
North America|hCoV-19/USA/CT-UW-4251/2020|EPI ISL 427164|B.1|USA|2020-03-31	North America|hCoV-19/USA/MN-GMF-14871/2020|EPI ISL 547692|B.1.361|USA|2020-08-11	0.0003703216	North America
North America|hCoV-19/USA/TX-HMH0409/2020|EPI ISL 434995|B.1.265|USA|2020-03-31	North America|hCoV-19/USA/MN-GMF-14871/2020|EPI ISL 547692|B.1.361|USA|2020-08-11	0.0003366131	North America
North America|hCoV-19/USA/TX-HMH0384/2020|EPI ISL 434972|B.1.370|USA|2020-03-31	North America|hCoV-19/USA/MN-GMF-14871/2020|EPI ISL 547692|B.1.361|USA|2020-08-11	0.0003702932	North America
North America|hCoV-19/USA/LA-SR0275/2020|EPI ISL 445130|B.1.370|USA|2020-03-31	North America|hCoV-19/USA/MN-GMF-14871/2020|EPI ISL 547692|B.1.361|USA|2020-08-11	0.0003702819	North America
North America|hCoV-19/USA/NY-NYUMC164/2020|EPI ISL 426619|B.1|USA|2020-04-01	North America|hCoV-19/USA/MN-GMF-14871/2020|EPI ISL 547692|B.1.361|USA|2020-08-11	0.0002692921	North America
North America|hCoV-19/USA/NY-NYUMC173/2020|EPI ISL 427470|B.1|USA|2020-04-01	North America|hCoV-19/USA/MN-GMF-14871/2020|EPI ISL 547692|B.1.361|USA|2020-08-11	0.0003366233	North America
North America|hCoV-19/USA/CT-Yale-257/2020|EPI ISL 469183|B.1|USA|2020-04-01	North America|hCoV-19/USA/MN-GMF-14871/2020|EPI ISL 547692|B.1.361|USA|2020-08-11	0.0004713395	North America
North America|hCoV-19/USA/CT-UW-6274/2020|EPI ISL 570094|B.1.1|USA|2020-04-01	North America|hCoV-19/USA/MN-GMF-14871/2020|EPI ISL 547692|B.1.361|USA|2020-08-11	0.0005388198	North America
North America|hCoV-19/USA/CA-ALSR-1497/2020|EPI ISL 494622|B.1.370|USA|2020-04-01	North America|hCoV-19/USA/MN-GMF-14871/2020|EPI ISL 547692|B.1.361|USA|2020-08-11	0.0004040018	North America
North America|hCoV-19/USA/CT-UW-6573/2020|EPI ISL 437870|B.1|USA|2020-04-02	North America|hCoV-19/USA/MN-GMF-14871/2020|EPI ISL 547692|B.1.361|USA|2020-08-11	0.0003029457	North America
North America|hCoV-19/USA/PA-MGEL99/2020|EPI ISL 454379|B.1.3|USA|2020-04-02	North America|hCoV-19/USA/MN-GMF-14871/2020|EPI ISL 547692|B.1.361|USA|2020-08-11	0.0003703044	North America
North America|hCoV-19/USA/AZ-TG273316/2020|EPI ISL 426568|B.1|USA|2020-04-02	North America|hCoV-19/USA/MN-GMF-14871/2020|EPI ISL 547692|B.1.361|USA|2020-08-11	0.0004039831	North America
North America|hCoV-19/USA/FL-BPHL-0166/2020|EPI ISL 480817|B.1|USA|2020-04-02	North America|hCoV-19/USA/MN-GMF-14871/2020|EPI ISL 547692|B.1.361|USA|2020-08-11	0.0002692796	North America
North America|hCoV-19/USA/WA-S339/2020|EPI ISL 434099|B.1|USA|2020-04-02	North America|hCoV-19/USA/MN-GMF-14871/2020|EPI ISL 547692|B.1.361|USA|2020-08-11	0.0004040329	North America
North America|hCoV-19/USA/FL-AO2N/2020|EPI ISL 527381|B.1.1|USA|2020-04-03	North America|hCoV-19/USA/MN-GMF-14871/2020|EPI ISL 547692|B.1.361|USA|2020-08-11	0.0004044226	North America
North America|hCoV-19/USA/NY-NYUMC248/2020|EPI ISL 428762|B.1|USA|2020-04-03	North America|hCoV-19/USA/MN-GMF-14871/2020|EPI ISL 547692|B.1.361|USA|2020-08-11	0.0002692796	North America
North America|hCoV-19/USA/MA-MGH-00663/2020|EPI ISL 460377|B.1.356|USA|2020-04-03	North America|hCoV-19/USA/MN-GMF-14871/2020|EPI ISL 547692|B.1.361|USA|2020-08-11	0.0003366131	North America
North America|hCoV-19/Canada/ON-OICR-SLB2829/2020|EPI ISL 538355|B.1|Canada|2020-04-03	North America|hCoV-19/USA/MN-GMF-14871/2020|EPI ISL 547692|B.1.361|USA|2020-08-11	0.0003029457	North America
North America|hCoV-19/USA/ID-UW-6457/2020|EPI ISL 437833|B.1.370|USA|2020-04-03	North America|hCoV-19/USA/MN-GMF-14871/2020|EPI ISL 547692|B.1.361|USA|2020-08-11	0.0003029457	North America
North America|hCoV-19/USA/MD-MDH-0027/2020|EPI ISL 481273|B.40|USA|2020-04-04	North America|hCoV-19/USA/MN-GMF-14871/2020|EPI ISL 547692|B.1.361|USA|2020-08-11	0.0006060948	North America
North America|hCoV-19/USA/AK-PHL108/2020|EPI ISL 492059|B.1|USA|2020-04-04	North America|hCoV-19/USA/MN-GMF-14871/2020|EPI ISL 547692|B.1.361|USA|2020-08-11	0.0003366233	North America
North America|hCoV-19/USA/MN-MDH-1668/2020|EPI ISL 560755|B.40|USA|2020-04-04	North America|hCoV-19/USA/MN-GMF-14871/2020|EPI ISL 547692|B.1.361|USA|2020-08-11	0.0006060850	North America
North America|hCoV-19/USA/TX-HMH-466/2020|EPI ISL 543786|B.1.370|USA|2020-04-04	North America|hCoV-19/USA/MN-GMF-14871/2020|EPI ISL 547692|B.1.361|USA|2020-08-11	0.0003366233	North America
North America|hCoV-19/USA/CA-CSMC117/2020|EPI ISL 475593|B.1|USA|2020-04-04	North America|hCoV-19/USA/MN-GMF-14871/2020|EPI ISL 547692|B.1.361|USA|2020-08-11	0.0004713545	North America
North America|hCoV-19/USA/LA-SR0324/2020|EPI ISL 450178|B.1.265|USA|2020-04-05	North America|hCoV-19/USA/MN-GMF-14871/2020|EPI ISL 547692|B.1.361|USA|2020-08-11	0.0002692796	North America
North America|hCoV-19/USA/NY-NYUMC253/2020|EPI ISL 428767|B.1|USA|2020-04-05	North America|hCoV-19/USA/MN-GMF-14871/2020|EPI ISL 547692|B.1.361|USA|2020-08-11	0.0004039831	North America
North America|hCoV-19/USA/NY-Wadsworth-38698-01/2020|EPI ISL 525653|B.1|USA|2020-04-05	North America|hCoV-19/USA/MN-GMF-14871/2020|EPI ISL 547692|B.1.361|USA|2020-08-11	0.0004039954	North America
North America|hCoV-19/USA/NY-NYUMC236/2020|EPI ISL 427635|B.1|USA|2020-04-05	North America|hCoV-19/USA/MN-GMF-14871/2020|EPI ISL 547692|B.1.361|USA|2020-08-11	0.0003029457	North America
North America|hCoV-19/USA/CA-CSMC118/2020|EPI ISL 475594|B.1|USA|2020-04-05	North America|hCoV-19/USA/MN-GMF-14871/2020|EPI ISL 547692|B.1.361|USA|2020-08-11	0.0002692878	North America
North America|hCoV-19/USA/NY-NYUMC264/2020|EPI ISL 428778|B.1.3|USA|2020-04-06	North America|hCoV-19/USA/MN-GMF-14871/2020|EPI ISL 547692|B.1.361|USA|2020-08-11	0.0003702932	North America
North America|hCoV-19/USA/CA-ALSR-1147/2020|EPI ISL 494392|B.1.98|USA|2020-04-06	North America|hCoV-19/USA/MN-GMF-14871/2020|EPI ISL 547692|B.1.361|USA|2020-08-11	0.0004039708	North America
North America|hCoV-19/USA/NY-NYUMC272/2020|EPI ISL 428786|B.1|USA|2020-04-06	North America|hCoV-19/USA/MN-GMF-14871/2020|EPI ISL 547692|B.1.361|USA|2020-08-11	0.0003029457	North America
North America|hCoV-19/USA/CT-UW-5073/2020|EPI ISL 429645|B.1.255|USA|2020-04-06	North America|hCoV-19/USA/MN-GMF-14871/2020|EPI ISL 547692|B.1.361|USA|2020-08-11	0.0003366131	North America
North America|hCoV-19/USA/MA-MGH-00696/2020|EPI ISL 460422|A.2|USA|2020-04-06	North America|hCoV-19/USA/MN-GMF-14871/2020|EPI ISL 547692|B.1.361|USA|2020-08-11	0.0008756931	North America
North America|hCoV-19/USA/UT-01578/2020|EPI ISL 449824|B.1.5|USA|2020-04-07	North America|hCoV-19/USA/MN-GMF-14871/2020|EPI ISL 547692|B.1.361|USA|2020-08-11	0.0003029597	North America
North America|hCoV-19/USA/NV-NSPHL-A0070/2020|EPI ISL 515350|B.1|USA|2020-04-07	North America|hCoV-19/USA/MN-GMF-14871/2020|EPI ISL 547692|B.1.361|USA|2020-08-11	0.0002692796	North America
North America|hCoV-19/USA/CA-ALSR-0521-IPL/2020|EPI ISL 483199|B.1|USA|2020-04-07	North America|hCoV-19/USA/MN-GMF-14871/2020|EPI ISL 547692|B.1.361|USA|2020-08-11	0.0002692878	North America
North America|hCoV-19/USA/NY-NYUMC333/2020|EPI ISL 430360|B.1|USA|2020-04-07	North America|hCoV-19/USA/MN-GMF-14871/2020|EPI ISL 547692|B.1.361|USA|2020-08-11	0.0003702991	North America
North America|hCoV-19/USA/NY-NYUMC345/2020|EPI ISL 430372|B.1.3|USA|2020-04-07	North America|hCoV-19/USA/MN-GMF-14871/2020|EPI ISL 547692|B.1.361|USA|2020-08-11	0.0003029457	North America
North America|hCoV-19/USA/CO-CSU-C2980-2/2020|EPI ISL 527411|B.1|USA|2020-04-08	North America|hCoV-19/USA/MN-GMF-14871/2020|EPI ISL 547692|B.1.361|USA|2020-08-11	0.0004039644	North America
North America|hCoV-19/USA/CA-CZB-1343/2020|EPI ISL 468361|B|USA|2020-04-08	North America|hCoV-19/USA/MN-GMF-14871/2020|EPI ISL 547692|B.1.361|USA|2020-08-11	0.0005724020	North America
North America|hCoV-19/USA/MN-MDH-387/2020|EPI ISL 437367|B.40|USA|2020-04-08	North America|hCoV-19/USA/MN-GMF-14871/2020|EPI ISL 547692|B.1.361|USA|2020-08-11	0.0006397796	North America
North America|hCoV-19/USA/NY-NYU-VC-022/2020|EPI ISL 479674|B.1.3|USA|2020-04-08	North America|hCoV-19/USA/MN-GMF-14871/2020|EPI ISL 547692|B.1.361|USA|2020-08-11	0.0003702932	North America
North America|hCoV-19/USA/CT-UW-6780/2020|EPI ISL 570145|B.1|USA|2020-04-09	North America|hCoV-19/USA/MN-GMF-14871/2020|EPI ISL 547692|B.1.361|USA|2020-08-11	0.0003702991	North America
North America|hCoV-19/Canada/QC AM4/2020|EPI ISL 515214|B.1.147|Canada|2020-04-09	North America|hCoV-19/USA/MN-GMF-14871/2020|EPI ISL 547692|B.1.361|USA|2020-08-11	0.0003702991	North America
North America|hCoV-19/USA/VA-DCLS-0239/2020|EPI ISL 452814|B.1|USA|2020-04-09	North America|hCoV-19/USA/MN-GMF-14871/2020|EPI ISL 547692|B.1.361|USA|2020-08-11	0.0002692878	North America
North America|hCoV-19/USA/MI-MDHHS-SC21926/2020|EPI ISL 565986|B.1|USA|2020-04-09	North America|hCoV-19/USA/MN-GMF-14871/2020|EPI ISL 547692|B.1.361|USA|2020-08-11	0.0003029597	North America
North America|hCoV-19/USA/CA-SR0356/2020|EPI ISL 458241|B.1|USA|2020-04-09	North America|hCoV-19/USA/MN-GMF-14871/2020|EPI ISL 547692|B.1.361|USA|2020-08-11	0.0003366131	North America
North America|hCoV-19/USA/TX-QDX-218/2020|EPI ISL 498738|B.1.1|USA|2020-04-10	North America|hCoV-19/USA/MN-GMF-14871/2020|EPI ISL 547692|B.1.361|USA|2020-08-11	0.0004376705	North America
North America|hCoV-19/USA/NY-NYUMC380/2020|EPI ISL 430407|B.1|USA|2020-04-10	North America|hCoV-19/USA/MN-GMF-14871/2020|EPI ISL 547692|B.1.361|USA|2020-08-11	0.0003703163	North America
North America|hCoV-19/USA/TX-HMH-983/2020|EPI ISL 545945|B.1|USA|2020-04-10	North America|hCoV-19/USA/MN-GMF-14871/2020|EPI ISL 547692|B.1.361|USA|2020-08-11	0.0002692796	North America
North America|hCoV-19/USA/CT-UW-6709/2020|EPI ISL 570137|B.1|USA|2020-04-10	North America|hCoV-19/USA/MN-GMF-14871/2020|EPI ISL 547692|B.1.361|USA|2020-08-11	0.0002692878	North America
North America|hCoV-19/USA/VA-DCLS-0635/2020|EPI ISL 495307|B.1.3|USA|2020-04-11	North America|hCoV-19/USA/MN-GMF-14871/2020|EPI ISL 547692|B.1.361|USA|2020-08-11	0.0004039831	North America
North America|hCoV-19/USA/LA-GBCL-26684444/2020|EPI ISL 485269|B.1|USA|2020-04-11	North America|hCoV-19/USA/MN-GMF-14871/2020|EPI ISL 547692|B.1.361|USA|2020-08-11	0.0003702991	North America
North America|hCoV-19/USA/VA-DCLS-0099/2020|EPI ISL 434593|B.1|USA|2020-04-11	North America|hCoV-19/USA/MN-GMF-14871/2020|EPI ISL 547692|B.1.361|USA|2020-08-11	0.0002692796	North America
North America|hCoV-19/USA/OR-PROV-057/2020|EPI ISL 482337|B.1|USA|2020-04-11	North America|hCoV-19/USA/MN-GMF-14871/2020|EPI ISL 547692|B.1.361|USA|2020-08-11	0.0002694156	North America
North America|hCoV-19/Canada/ON-OICR-SLB2869/2020|EPI ISL 538386|B.1.1|Canada|2020-04-11	North America|hCoV-19/USA/MN-GMF-14871/2020|EPI ISL 547692|B.1.361|USA|2020-08-11	0.0004377041	North America
North America|hCoV-19/USA/TX-HMH-1271/2020|EPI ISL 542621|B.1|USA|2020-04-12	North America|hCoV-19/USA/MN-GMF-14871/2020|EPI ISL 547692|B.1.361|USA|2020-08-11	0.0003366287	North America
North America|hCoV-19/USA/OH-OSUP0024/2020|EPI ISL 430010|B.1|USA|2020-04-12	North America|hCoV-19/USA/MN-GMF-14871/2020|EPI ISL 547692|B.1.361|USA|2020-08-11	0.0002695371	North America
North America|hCoV-19/USA/MI-MDHHS-SC21928/2020|EPI ISL 565988|B.1|USA|2020-04-12	North America|hCoV-19/USA/MN-GMF-14871/2020|EPI ISL 547692|B.1.361|USA|2020-08-11	0.0003029689	North America
North America|hCoV-19/Canada/ON-UHTC 0070/2020|EPI ISL 464022|B.1.1|Canada|2020-04-12	North America|hCoV-19/USA/MN-GMF-14871/2020|EPI ISL 547692|B.1.361|USA|2020-08-11	0.0005387541	North America
North America|hCoV-19/USA/CA-CSMC16/2020|EPI ISL 475625|B.1|USA|2020-04-13	North America|hCoV-19/USA/MN-GMF-14871/2020|EPI ISL 547692|B.1.361|USA|2020-08-11	0.0004714276	North America
North America|hCoV-19/USA/TX-HMH-1546/2020|EPI ISL 542786|B.1|USA|2020-04-13	North America|hCoV-19/USA/MN-GMF-14871/2020|EPI ISL 547692|B.1.361|USA|2020-08-11	0.0003029549	North America
North America|hCoV-19/USA/NJ-NYUMC401/2020|EPI ISL 430428|B.1|USA|2020-04-13	North America|hCoV-19/USA/MN-GMF-14871/2020|EPI ISL 547692|B.1.361|USA|2020-08-11	0.0002692796	North America
North America|hCoV-19/USA/CA-ALSR-1222/2020|EPI ISL 494446|B.1.5|USA|2020-04-13	North America|hCoV-19/USA/MN-GMF-14871/2020|EPI ISL 547692|B.1.361|USA|2020-08-11	0.0004039831	North America
North America|hCoV-19/USA/FL-BPHL-0321/2020|EPI ISL 489730|B.1|USA|2020-04-13	North America|hCoV-19/USA/MN-GMF-14871/2020|EPI ISL 547692|B.1.361|USA|2020-08-11	0.0003366287	North America
North America|hCoV-19/USA/VA-DCLS-0159/2020|EPI ISL 437792|B.1|USA|2020-04-14	North America|hCoV-19/USA/MN-GMF-14871/2020|EPI ISL 547692|B.1.361|USA|2020-08-11	0.0002692796	North America
North America|hCoV-19/USA/MN-CDC-6538/2020|EPI ISL 527724|B.1|USA|2020-04-14	North America|hCoV-19/USA/MN-GMF-14871/2020|EPI ISL 547692|B.1.361|USA|2020-08-11	0.0002692921	North America
North America|hCoV-19/USA/NY-NYUMC428/2020|EPI ISL 435495|B.1|USA|2020-04-14	North America|hCoV-19/USA/MN-GMF-14871/2020|EPI ISL 547692|B.1.361|USA|2020-08-11	0.0002356149	North America
North America|hCoV-19/USA/NY-NYUMC446/2020|EPI ISL 435513|B.1|USA|2020-04-14	North America|hCoV-19/USA/MN-GMF-14871/2020|EPI ISL 547692|B.1.361|USA|2020-08-11	0.0003029597	North America
North America|hCoV-19/USA/UN-UW-2897/2020|EPI ISL 485969|B.1|USA|2020-04-15	North America|hCoV-19/USA/MN-GMF-14871/2020|EPI ISL 547692|B.1.361|USA|2020-08-11	0.0002356149	North America
North America|hCoV-19/USA/CA-ALSR-0472-SAN/2020|EPI ISL 483162|B.1|USA|2020-04-15	North America|hCoV-19/USA/MN-GMF-14871/2020|EPI ISL 547692|B.1.361|USA|2020-08-11	0.0004039831	North America
North America|hCoV-19/USA/LA-EVTL09/2020|EPI ISL 435042|B.1.370|USA|2020-04-15	North America|hCoV-19/USA/MN-GMF-14871/2020|EPI ISL 547692|B.1.361|USA|2020-08-11	0.0004039644	North America
North America|hCoV-19/USA/IL-UW-358/2020|EPI ISL 450712|B.1|USA|2020-04-15	North America|hCoV-19/USA/MN-GMF-14871/2020|EPI ISL 547692|B.1.361|USA|2020-08-11	0.0003029457	North America
North America|hCoV-19/USA/VA-DCLS-0135/2020|EPI ISL 437774|B.1|USA|2020-04-15	North America|hCoV-19/USA/MN-GMF-14871/2020|EPI ISL 547692|B.1.361|USA|2020-08-11	0.0003029597	North America
North America|hCoV-19/USA/MN-CDC-6551/2020|EPI ISL 527728|B.1|USA|2020-04-16	North America|hCoV-19/USA/MN-GMF-14871/2020|EPI ISL 547692|B.1.361|USA|2020-08-11	0.0003029597	North America
North America|hCoV-19/USA/TX-HMH-3056/2020|EPI ISL 543962|B.1.1|USA|2020-04-16	North America|hCoV-19/USA/MN-GMF-14871/2020|EPI ISL 547692|B.1.361|USA|2020-08-11	0.0005050483	North America
North America|hCoV-19/USA/VA-DCLS-0193/2020|EPI ISL 437408|B.1|USA|2020-04-16	North America|hCoV-19/USA/MN-GMF-14871/2020|EPI ISL 547692|B.1.361|USA|2020-08-11	0.0002692796	North America
North America|hCoV-19/USA/WY-WYPHL-20009305/2020|EPI ISL 539796|B.1|USA|2020-04-16	North America|hCoV-19/USA/MN-GMF-14871/2020|EPI ISL 547692|B.1.361|USA|2020-08-11	0.0002692878	North America
North America|hCoV-19/USA/TX-HMH-920/2020|EPI ISL 545919|B.1.370|USA|2020-04-17	North America|hCoV-19/USA/MN-GMF-14871/2020|EPI ISL 547692|B.1.361|USA|2020-08-11	0.0004039644	North America
North America|hCoV-19/USA/VA-DCLS-0672/2020|EPI ISL 500835|B.1.3|USA|2020-04-17	North America|hCoV-19/USA/MN-GMF-14871/2020|EPI ISL 547692|B.1.361|USA|2020-08-11	0.0004039831	North America
North America|hCoV-19/USA/LA-GBCL-26544570/2020|EPI ISL 485142|B.1.370|USA|2020-04-17	North America|hCoV-19/USA/MN-GMF-14871/2020|EPI ISL 547692|B.1.361|USA|2020-08-11	0.0004376439	North America
North America|hCoV-19/USA/MN-MDH-1246/2020|EPI ISL 482967|B.1|USA|2020-04-17	North America|hCoV-19/USA/MN-GMF-14871/2020|EPI ISL 547692|B.1.361|USA|2020-08-11	0.0002692796	North America
North America|hCoV-19/USA/VA-DCLS-0248/2020|EPI ISL 452822|B.1.3|USA|2020-04-17	North America|hCoV-19/USA/MN-GMF-14871/2020|EPI ISL 547692|B.1.361|USA|2020-08-11	0.0003702819	North America
North America|hCoV-19/USA/WA-UW-7671/2020|EPI ISL 570190|B.4|USA|2020-04-18	North America|hCoV-19/USA/MN-GMF-14871/2020|EPI ISL 547692|B.1.361|USA|2020-08-11	0.0007408993	North America
North America|hCoV-19/USA/CA-ALSR-0611-SAN/2020|EPI ISL 483256|B.1.5|USA|2020-04-18	North America|hCoV-19/USA/MN-GMF-14871/2020|EPI ISL 547692|B.1.361|USA|2020-08-11	0.0004040018	North America
North America|hCoV-19/USA/WA-UW-2414/2020|EPI ISL 485990|B.1|USA|2020-04-18	North America|hCoV-19/USA/MN-GMF-14871/2020|EPI ISL 547692|B.1.361|USA|2020-08-11	0.0004713402	North America
North America|hCoV-19/USA/VA-DCLS-0683/2020|EPI ISL 500845|B.1|USA|2020-04-18	North America|hCoV-19/USA/MN-GMF-14871/2020|EPI ISL 547692|B.1.361|USA|2020-08-11	0.0004041774	North America
North America|hCoV-19/USA/WA-UW-7777/2020|EPI ISL 570194|B.1|USA|2020-04-19	North America|hCoV-19/USA/MN-GMF-14871/2020|EPI ISL 547692|B.1.361|USA|2020-08-11	0.0002692878	North America
North America|hCoV-19/USA/WA-UW-2428/2020|EPI ISL 485992|B.1|USA|2020-04-19	North America|hCoV-19/USA/MN-GMF-14871/2020|EPI ISL 547692|B.1.361|USA|2020-08-11	0.0002692796	North America
North America|hCoV-19/USA/MI-MDHHS-SC20220/2020|EPI ISL 447190|B.1|USA|2020-04-19	North America|hCoV-19/USA/MN-GMF-14871/2020|EPI ISL 547692|B.1.361|USA|2020-08-11	0.0003029457	North America
North America|hCoV-19/USA/WA-S608/2020|EPI ISL 438161|B.1.1|USA|2020-04-19	North America|hCoV-19/USA/MN-GMF-14871/2020|EPI ISL 547692|B.1.361|USA|2020-08-11	0.0005050717	North America
North America|hCoV-19/USA/WA-S649/2020|EPI ISL 438202|B.1.1|USA|2020-04-19	North America|hCoV-19/USA/MN-GMF-14871/2020|EPI ISL 547692|B.1.361|USA|2020-08-11	0.0005050483	North America
North America|hCoV-19/USA/NY-NYUMC449/2020|EPI ISL 435516|B.1|USA|2020-04-20	North America|hCoV-19/USA/MN-GMF-14871/2020|EPI ISL 547692|B.1.361|USA|2020-08-11	0.0002692796	North America
North America|hCoV-19/USA/NY-NYUMC459/2020|EPI ISL 435525|B.1.3|USA|2020-04-20	North America|hCoV-19/USA/MN-GMF-14871/2020|EPI ISL 547692|B.1.361|USA|2020-08-11	0.0003702932	North America
North America|hCoV-19/USA/MI-UM-2006S001114/2020|EPI ISL 495585|B.1|USA|2020-04-20	North America|hCoV-19/USA/MN-GMF-14871/2020|EPI ISL 547692|B.1.361|USA|2020-08-11	0.0002356149	North America
North America|hCoV-19/USA/TX-HMH-1252/2020|EPI ISL 542613|B.1.370|USA|2020-04-20	North America|hCoV-19/USA/MN-GMF-14871/2020|EPI ISL 547692|B.1.361|USA|2020-08-11	0.0003702819	North America
North America|hCoV-19/USA/LA-GBCL-26513049/2020|EPI ISL 485089|B.1.370|USA|2020-04-21	North America|hCoV-19/USA/MN-GMF-14871/2020|EPI ISL 547692|B.1.361|USA|2020-08-11	0.0003029549	North America
North America|hCoV-19/USA/TX-HMH-1396/2020|EPI ISL 542694|B.1|USA|2020-04-21	North America|hCoV-19/USA/MN-GMF-14871/2020|EPI ISL 547692|B.1.361|USA|2020-08-11	0.0003366131	North America
North America|hCoV-19/USA/UN-CDC-7467/2020|EPI ISL 514072|B.1.1|USA|2020-04-21	North America|hCoV-19/USA/MN-GMF-14871/2020|EPI ISL 547692|B.1.361|USA|2020-08-11	0.0004376908	North America
North America|hCoV-19/USA/NY-NYUMC476/2020|EPI ISL 435541|B.1|USA|2020-04-21	North America|hCoV-19/USA/MN-GMF-14871/2020|EPI ISL 547692|B.1.361|USA|2020-08-11	0.0004039831	North America
North America|hCoV-19/USA/LA-GBCL-26513062/2020|EPI ISL 485095|B.1.265|USA|2020-04-21	North America|hCoV-19/USA/MN-GMF-14871/2020|EPI ISL 547692|B.1.361|USA|2020-08-11	0.0004039896	North America
North America|hCoV-19/USA/TX-HMH-1337/2020|EPI ISL 542657|B.1|USA|2020-04-22	North America|hCoV-19/USA/MN-GMF-14871/2020|EPI ISL 547692|B.1.361|USA|2020-08-11	0.0003029549	North America
North America|hCoV-19/USA/LA-GBCL-26513029/2020|EPI ISL 485080|B.1.370|USA|2020-04-22	North America|hCoV-19/USA/MN-GMF-14871/2020|EPI ISL 547692|B.1.361|USA|2020-08-11	0.0003029549	North America
North America|hCoV-19/USA/VA-DCLS-0288/2020|EPI ISL 463094|B.1.3|USA|2020-04-22	North America|hCoV-19/USA/MN-GMF-14871/2020|EPI ISL 547692|B.1.361|USA|2020-08-11	0.0004376572	North America
North America|hCoV-19/USA/TX-HMH-1189/2020|EPI ISL 542577|B.1.1.61|USA|2020-04-22	North America|hCoV-19/USA/MN-GMF-14871/2020|EPI ISL 547692|B.1.361|USA|2020-08-11	0.0006398676	North America
North America|hCoV-19/USA/OR-PROV-103/2020|EPI ISL 482373|B|USA|2020-04-23	North America|hCoV-19/USA/MN-GMF-14871/2020|EPI ISL 547692|B.1.361|USA|2020-08-11	0.0005387966	North America
North America|hCoV-19/USA/LA-EVTL043/2020|EPI ISL 451204|B.1.370|USA|2020-04-23	North America|hCoV-19/USA/MN-GMF-14871/2020|EPI ISL 547692|B.1.361|USA|2020-08-11	0.0004713545	North America
North America|hCoV-19/USA/WA-S848/2020|EPI ISL 463338|B.1.124|USA|2020-04-23	North America|hCoV-19/USA/MN-GMF-14871/2020|EPI ISL 547692|B.1.361|USA|2020-08-11	0.0004039831	North America
North America|hCoV-19/USA/CA-ALSR-0645-IPL/2020|EPI ISL 483277|B.1.5|USA|2020-04-23	North America|hCoV-19/USA/MN-GMF-14871/2020|EPI ISL 547692|B.1.361|USA|2020-08-11	0.0004039831	North America
North America|hCoV-19/USA/VA-DCLS-0292/2020|EPI ISL 463096|B.1|USA|2020-04-23	North America|hCoV-19/USA/MN-GMF-14871/2020|EPI ISL 547692|B.1.361|USA|2020-08-11	0.0003029597	North America
North America|hCoV-19/USA/LA-EVTL028/2020|EPI ISL 435566|B.1.265|USA|2020-04-24	North America|hCoV-19/USA/MN-GMF-14871/2020|EPI ISL 547692|B.1.361|USA|2020-08-11	0.0003366131	North America
North America|hCoV-19/USA/LA-EVTL026/2020|EPI ISL 435564|B.1|USA|2020-04-24	North America|hCoV-19/USA/MN-GMF-14871/2020|EPI ISL 547692|B.1.361|USA|2020-08-11	0.0003029457	North America
North America|hCoV-19/USA/NY-NYUMC483/2020|EPI ISL 435548|B.1|USA|2020-04-24	North America|hCoV-19/USA/MN-GMF-14871/2020|EPI ISL 547692|B.1.361|USA|2020-08-11	0.0002692878	North America
North America|hCoV-19/USA/CA-ALSR-1202/2020|EPI ISL 494434|B.1|USA|2020-04-24	North America|hCoV-19/USA/MN-GMF-14871/2020|EPI ISL 547692|B.1.361|USA|2020-08-11	0.0004040206	North America
North America|hCoV-19/USA/NY-NYUMC838/2020|EPI ISL 460603|B.1.3|USA|2020-04-24	North America|hCoV-19/USA/MN-GMF-14871/2020|EPI ISL 547692|B.1.361|USA|2020-08-11	0.0003367027	North America
North America|hCoV-19/USA/VA-DCLS-1129/2020|EPI ISL 529922|B.1|USA|2020-04-25	North America|hCoV-19/USA/MN-GMF-14871/2020|EPI ISL 547692|B.1.361|USA|2020-08-11	0.0003031128	North America
North America|hCoV-19/USA/MN-MDH-1131/2020|EPI ISL 476716|B.1|USA|2020-04-25	North America|hCoV-19/USA/MN-GMF-14871/2020|EPI ISL 547692|B.1.361|USA|2020-08-11	0.0002692796	North America
North America|hCoV-19/USA/VA-DCLS-1141/2020|EPI ISL 529930|B.1|USA|2020-04-25	North America|hCoV-19/USA/MN-GMF-14871/2020|EPI ISL 547692|B.1.361|USA|2020-08-11	0.0002356149	North America
North America|hCoV-19/USA/TX-HMH-1524/2020|EPI ISL 542773|B.1.370|USA|2020-04-25	North America|hCoV-19/USA/MN-GMF-14871/2020|EPI ISL 547692|B.1.361|USA|2020-08-11	0.0003702991	North America
North America|hCoV-19/USA/LA-GBCL-26492480/2020|EPI ISL 485046|B.1.370|USA|2020-04-25	North America|hCoV-19/USA/MN-GMF-14871/2020|EPI ISL 547692|B.1.361|USA|2020-08-11	0.0003703044	North America
North America|hCoV-19/USA/VA-DCLS-0411/2020|EPI ISL 467805|B.1|USA|2020-04-26	North America|hCoV-19/USA/MN-GMF-14871/2020|EPI ISL 547692|B.1.361|USA|2020-08-11	0.0002356040	North America
North America|hCoV-19/USA/CA-CZB-1150/2020|EPI ISL 454615|B.1|USA|2020-04-26	North America|hCoV-19/USA/MN-GMF-14871/2020|EPI ISL 547692|B.1.361|USA|2020-08-11	0.0003703103	North America
North America|hCoV-19/USA/MI-MDHHS-SC20637/2020|EPI ISL 462719|B.1|USA|2020-04-26	North America|hCoV-19/USA/MN-GMF-14871/2020|EPI ISL 547692|B.1.361|USA|2020-08-11	0.0004713327	North America
North America|hCoV-19/USA/VA-DCLS-0414/2020|EPI ISL 467808|B.1|USA|2020-04-26	North America|hCoV-19/USA/MN-GMF-14871/2020|EPI ISL 547692|B.1.361|USA|2020-08-11	0.0003366287	North America
North America|hCoV-19/USA/VI-CDC-4371/2020|EPI ISL 454649|B.1|USA|2020-04-26	North America|hCoV-19/USA/MN-GMF-14871/2020|EPI ISL 547692|B.1.361|USA|2020-08-11	0.0002356149	North America
North America|hCoV-19/USA/UT-CDC-9755/2020|EPI ISL 509692|B.1.178|USA|2020-04-27	North America|hCoV-19/USA/MN-GMF-14871/2020|EPI ISL 547692|B.1.361|USA|2020-08-11	0.0005724204	North America
North America|hCoV-19/USA/CA-ALSR-1587/2020|EPI ISL 494675|B.1.255|USA|2020-04-27	North America|hCoV-19/USA/MN-GMF-14871/2020|EPI ISL 547692|B.1.361|USA|2020-08-11	0.0003029457	North America
North America|hCoV-19/USA/WA-S913/2020|EPI ISL 463403|B.1.5|USA|2020-04-27	North America|hCoV-19/USA/MN-GMF-14871/2020|EPI ISL 547692|B.1.361|USA|2020-08-11	0.0003029597	North America
North America|hCoV-19/USA/TX-HMH-1298/2020|EPI ISL 542635|B.1|USA|2020-04-27	North America|hCoV-19/USA/MN-GMF-14871/2020|EPI ISL 547692|B.1.361|USA|2020-08-11	0.0003366131	North America
North America|hCoV-19/USA/CA-ALSR-1154/2020|EPI ISL 494397|B.1|USA|2020-04-27	North America|hCoV-19/USA/MN-GMF-14871/2020|EPI ISL 547692|B.1.361|USA|2020-08-11	0.0004713545	North America
North America|hCoV-19/USA/NY-NYUMC905/2020|EPI ISL 467398|B.1.1|USA|2020-04-28	North America|hCoV-19/USA/MN-GMF-14871/2020|EPI ISL 547692|B.1.361|USA|2020-08-11	0.0005724552	North America
North America|hCoV-19/USA/CA-ALSR-1266/2020|EPI ISL 494466|B.1|USA|2020-04-28	North America|hCoV-19/USA/MN-GMF-14871/2020|EPI ISL 547692|B.1.361|USA|2020-08-11	0.0004376705	North America
North America|hCoV-19/USA/TN-QDX-246/2020|EPI ISL 498737|B.1.370|USA|2020-04-28	North America|hCoV-19/USA/MN-GMF-14871/2020|EPI ISL 547692|B.1.361|USA|2020-08-11	0.0004713545	North America
North America|hCoV-19/USA/TX-HMH-1518/2020|EPI ISL 542768|B.1.370|USA|2020-04-28	North America|hCoV-19/USA/MN-GMF-14871/2020|EPI ISL 547692|B.1.361|USA|2020-08-11	0.0003702819	North America
North America|hCoV-19/USA/VA-DCLS-0360/2020|EPI ISL 516689|B.1.3|USA|2020-04-28	North America|hCoV-19/USA/MN-GMF-14871/2020|EPI ISL 547692|B.1.361|USA|2020-08-11	0.0004039831	North America
North America|hCoV-19/USA/OR-PROV-128/2020|EPI ISL 482392|B.1|USA|2020-04-29	North America|hCoV-19/USA/MN-GMF-14871/2020|EPI ISL 547692|B.1.361|USA|2020-08-11	0.0003366443	North America
North America|hCoV-19/USA/IL-QDX-248/2020|EPI ISL 498722|B.1.370|USA|2020-04-29	North America|hCoV-19/USA/MN-GMF-14871/2020|EPI ISL 547692|B.1.361|USA|2020-08-11	0.0005723581	North America
North America|hCoV-19/USA/UT-02895/2020|EPI ISL 513686|B.1.5|USA|2020-04-29	North America|hCoV-19/USA/MN-GMF-14871/2020|EPI ISL 547692|B.1.361|USA|2020-08-11	0.0004039708	North America
North America|hCoV-19/USA/LA-EVTL067/2020|EPI ISL 451228|B.1.265|USA|2020-04-29	North America|hCoV-19/USA/MN-GMF-14871/2020|EPI ISL 547692|B.1.361|USA|2020-08-11	0.0003029457	North America
North America|hCoV-19/USA/CO-CSU-D1050-1/2020|EPI ISL 527426|B.1.5|USA|2020-04-29	North America|hCoV-19/USA/MN-GMF-14871/2020|EPI ISL 547692|B.1.361|USA|2020-08-11	0.0004040018	North America
North America|hCoV-19/USA/CA-ALSR-1279/2020|EPI ISL 494476|B.1.5|USA|2020-04-30	North America|hCoV-19/USA/MN-GMF-14871/2020|EPI ISL 547692|B.1.361|USA|2020-08-11	0.0005387377	North America
North America|hCoV-19/USA/NM-QDX-211/2020|EPI ISL 494534|B.1.5|USA|2020-04-30	North America|hCoV-19/USA/MN-GMF-14871/2020|EPI ISL 547692|B.1.361|USA|2020-08-11	0.0004039831	North America
North America|hCoV-19/USA/CA-CZB-1113/2020|EPI ISL 444071|B.1.3|USA|2020-04-30	North America|hCoV-19/USA/MN-GMF-14871/2020|EPI ISL 547692|B.1.361|USA|2020-08-11	0.0003703104	North America
North America|hCoV-19/USA/TX-HMH-1468/2020|EPI ISL 542740|B.1|USA|2020-04-30	North America|hCoV-19/USA/MN-GMF-14871/2020|EPI ISL 547692|B.1.361|USA|2020-08-11	0.0004376845	North America
North America|hCoV-19/USA/TX-HMH-2305/2020|EPI ISL 545235|B.1|USA|2020-04-30	North America|hCoV-19/USA/MN-GMF-14871/2020|EPI ISL 547692|B.1.361|USA|2020-08-11	0.0003366131	North America
North America|hCoV-19/USA/FL-BPHL-0246/2020|EPI ISL 480897|B.1.370|USA|2020-05-01	North America|hCoV-19/USA/MN-GMF-14871/2020|EPI ISL 547692|B.1.361|USA|2020-08-11	0.0004376572	North America
North America|hCoV-19/USA/MN-MDH-1606/2020|EPI ISL 530202|B.1|USA|2020-05-01	North America|hCoV-19/USA/MN-GMF-14871/2020|EPI ISL 547692|B.1.361|USA|2020-08-11	0.0003702932	North America
North America|hCoV-19/USA/LA-EVTL049/2020|EPI ISL 451210|B.1.265|USA|2020-05-01	North America|hCoV-19/USA/MN-GMF-14871/2020|EPI ISL 547692|B.1.361|USA|2020-08-11	0.0003366131	North America
North America|hCoV-19/USA/CA-ALSR-1289/2020|EPI ISL 494482|B.1.5|USA|2020-05-01	North America|hCoV-19/USA/MN-GMF-14871/2020|EPI ISL 547692|B.1.361|USA|2020-08-11	0.0004039831	North America
North America|hCoV-19/USA/LA-EVTL048/2020|EPI ISL 451209|B.1.265|USA|2020-05-01	North America|hCoV-19/USA/MN-GMF-14871/2020|EPI ISL 547692|B.1.361|USA|2020-08-11	0.0003029457	North America
North America|hCoV-19/USA/TX-HMH-1435/2020|EPI ISL 542722|B.1.1|USA|2020-05-02	North America|hCoV-19/USA/MN-GMF-14871/2020|EPI ISL 547692|B.1.361|USA|2020-08-11	0.0005050717	North America
North America|hCoV-19/USA/MN-CDC-6265/2020|EPI ISL 527688|B.1|USA|2020-05-02	North America|hCoV-19/USA/MN-GMF-14871/2020|EPI ISL 547692|B.1.361|USA|2020-08-11	0.0003702932	North America
North America|hCoV-19/USA/TX-HMH-1441/2020|EPI ISL 542725|B.1|USA|2020-05-02	North America|hCoV-19/USA/MN-GMF-14871/2020|EPI ISL 547692|B.1.361|USA|2020-08-11	0.0002356149	North America
North America|hCoV-19/USA/OR-PROV-137/2020|EPI ISL 482399|B.1|USA|2020-05-02	North America|hCoV-19/USA/MN-GMF-14871/2020|EPI ISL 547692|B.1.361|USA|2020-08-11	0.0003366443	North America
North America|hCoV-19/USA/NV-NSPHL-A0145/2020|EPI ISL 515410|B.1|USA|2020-05-02	North America|hCoV-19/USA/MN-GMF-14871/2020|EPI ISL 547692|B.1.361|USA|2020-08-11	0.0002692796	North America
North America|hCoV-19/USA/NV-NSPHL-A0147/2020|EPI ISL 515412|B.1|USA|2020-05-03	North America|hCoV-19/USA/MN-GMF-14871/2020|EPI ISL 547692|B.1.361|USA|2020-08-11	0.0005387377	North America
North America|hCoV-19/USA/CA-ALSR-1580/2020|EPI ISL 494669|B.1|USA|2020-05-03	North America|hCoV-19/USA/MN-GMF-14871/2020|EPI ISL 547692|B.1.361|USA|2020-08-11	0.0004713545	North America
North America|hCoV-19/USA/CA-ALSR-0753-IPL/2020|EPI ISL 483333|B.1.5|USA|2020-05-03	North America|hCoV-19/USA/MN-GMF-14871/2020|EPI ISL 547692|B.1.361|USA|2020-08-11	0.0003703103	North America
North America|hCoV-19/USA/NE-11343/2020|EPI ISL 475209|B.1|USA|2020-05-03	North America|hCoV-19/USA/MN-GMF-14871/2020|EPI ISL 547692|B.1.361|USA|2020-08-11	0.0004713689	North America
North America|hCoV-19/USA/VA-CDC-8005/2020|EPI ISL 540435|B.1.3|USA|2020-05-03	North America|hCoV-19/USA/MN-GMF-14871/2020|EPI ISL 547692|B.1.361|USA|2020-08-11	0.0004039831	North America
North America|hCoV-19/USA/TX-HMH-2054/2020|EPI ISL 545090|B.1|USA|2020-05-04	North America|hCoV-19/USA/MN-GMF-14871/2020|EPI ISL 547692|B.1.361|USA|2020-08-11	0.0003366389	North America
North America|hCoV-19/USA/WA-S1124/2020|EPI ISL 463614|B.1.124|USA|2020-05-04	North America|hCoV-19/USA/MN-GMF-14871/2020|EPI ISL 547692|B.1.361|USA|2020-08-11	0.0004713251	North America
North America|hCoV-19/USA/CA-ALSR-0530-SAN/2020|EPI ISL 483204|B.1|USA|2020-05-04	North America|hCoV-19/USA/MN-GMF-14871/2020|EPI ISL 547692|B.1.361|USA|2020-08-11	0.0003029597	North America
North America|hCoV-19/USA/MN-CDC-6508/2020|EPI ISL 527714|B.1|USA|2020-05-04	North America|hCoV-19/USA/MN-GMF-14871/2020|EPI ISL 547692|B.1.361|USA|2020-08-11	0.0002692921	North America
North America|hCoV-19/USA/CA-ALSR-1268/2020|EPI ISL 494468|B.1|USA|2020-05-04	North America|hCoV-19/USA/MN-GMF-14871/2020|EPI ISL 547692|B.1.361|USA|2020-08-11	0.0005387291	North America
North America|hCoV-19/USA/CA-ALSR-1410/2020|EPI ISL 494586|B.1|USA|2020-05-05	North America|hCoV-19/USA/MN-GMF-14871/2020|EPI ISL 547692|B.1.361|USA|2020-08-11	0.0004376705	North America
North America|hCoV-19/USA/WA-S1148/2020|EPI ISL 463638|B.1.124|USA|2020-05-05	North America|hCoV-19/USA/MN-GMF-14871/2020|EPI ISL 547692|B.1.361|USA|2020-08-11	0.0005050168	North America
North America|hCoV-19/USA/VA-DCLS-0462/2020|EPI ISL 477671|B.1|USA|2020-05-05	North America|hCoV-19/USA/MN-GMF-14871/2020|EPI ISL 547692|B.1.361|USA|2020-08-11	0.0002356040	North America
North America|hCoV-19/USA/SC-DHEC-0180/2020|EPI ISL 529186|B.1.370|USA|2020-05-05	North America|hCoV-19/USA/MN-GMF-14871/2020|EPI ISL 547692|B.1.361|USA|2020-08-11	0.0004376236	North America
North America|hCoV-19/USA/VA-DCLS-0451/2020|EPI ISL 477664|B.1|USA|2020-05-05	North America|hCoV-19/USA/MN-GMF-14871/2020|EPI ISL 547692|B.1.361|USA|2020-08-11	0.0004713983	North America
North America|hCoV-19/USA/UT-CDC-9782/2020|EPI ISL 509709|B.1|USA|2020-05-06	North America|hCoV-19/USA/MN-GMF-14871/2020|EPI ISL 547692|B.1.361|USA|2020-08-11	0.0004713184	North America
North America|hCoV-19/USA/VA-DCLS-0466/2020|EPI ISL 477672|B.1.9|USA|2020-05-06	North America|hCoV-19/USA/MN-GMF-14871/2020|EPI ISL 547692|B.1.361|USA|2020-08-11	0.0005049942	North America
North America|hCoV-19/USA/WA-S1184/2020|EPI ISL 463674|B.1|USA|2020-05-06	North America|hCoV-19/USA/MN-GMF-14871/2020|EPI ISL 547692|B.1.361|USA|2020-08-11	0.0003366287	North America
North America|hCoV-19/USA/VA-DCLS-0469/2020|EPI ISL 526777|B.1|USA|2020-05-06	North America|hCoV-19/USA/MN-GMF-14871/2020|EPI ISL 547692|B.1.361|USA|2020-08-11	0.0002692796	North America
North America|hCoV-19/USA/VA-DCLS-0468/2020|EPI ISL 526776|B.1.9|USA|2020-05-06	North America|hCoV-19/USA/MN-GMF-14871/2020|EPI ISL 547692|B.1.361|USA|2020-08-11	0.0005723499	North America
North America|hCoV-19/USA/LA-EVTL119/2020|EPI ISL 451280|B.1.265|USA|2020-05-07	North America|hCoV-19/USA/MN-GMF-14871/2020|EPI ISL 547692|B.1.361|USA|2020-08-11	0.0003702819	North America
North America|hCoV-19/USA/WI-UW-842/2020|EPI ISL 509849|B.1|USA|2020-05-07	North America|hCoV-19/USA/MN-GMF-14871/2020|EPI ISL 547692|B.1.361|USA|2020-08-11	0.0004377766	North America
North America|hCoV-19/USA/CA-ALSR-1390/2020|EPI ISL 494579|B.1.5|USA|2020-05-07	North America|hCoV-19/USA/MN-GMF-14871/2020|EPI ISL 547692|B.1.361|USA|2020-08-11	0.0004040018	North America
North America|hCoV-19/USA/TX-HMH-2040/2020|EPI ISL 545079|B.1|USA|2020-05-07	North America|hCoV-19/USA/MN-GMF-14871/2020|EPI ISL 547692|B.1.361|USA|2020-08-11	0.0003029457	North America
North America|hCoV-19/USA/FL-BPHL-1468/2020|EPI ISL 549250|B.1.1|USA|2020-05-08	North America|hCoV-19/USA/MN-GMF-14871/2020|EPI ISL 547692|B.1.361|USA|2020-08-11	0.0004377111	North America
North America|hCoV-19/USA/LA-EVTL098/2020|EPI ISL 451259|B.1.265|USA|2020-05-08	North America|hCoV-19/USA/MN-GMF-14871/2020|EPI ISL 547692|B.1.361|USA|2020-08-11	0.0003366131	North America
North America|hCoV-19/USA/LA-EVTL081/2020|EPI ISL 451242|B.1.370|USA|2020-05-08	North America|hCoV-19/USA/MN-GMF-14871/2020|EPI ISL 547692|B.1.361|USA|2020-08-11	0.0004039708	North America
North America|hCoV-19/USA/MN-MDH-1636/2020|EPI ISL 539830|B.1|USA|2020-05-08	North America|hCoV-19/USA/MN-GMF-14871/2020|EPI ISL 547692|B.1.361|USA|2020-08-11	0.0003029597	North America
North America|hCoV-19/USA/OR-PROV-168/2020|EPI ISL 482419|B.54|USA|2020-05-08	North America|hCoV-19/USA/MN-GMF-14871/2020|EPI ISL 547692|B.1.361|USA|2020-08-11	0.0005050249	North America
North America|hCoV-19/USA/TX-HMH-2081/2020|EPI ISL 545110|B.1.265|USA|2020-05-09	North America|hCoV-19/USA/MN-GMF-14871/2020|EPI ISL 547692|B.1.361|USA|2020-08-11	0.0003366131	North America
North America|hCoV-19/USA/CA-CZB-1499/2020|EPI ISL 468448|B.1|USA|2020-05-09	North America|hCoV-19/USA/MN-GMF-14871/2020|EPI ISL 547692|B.1.361|USA|2020-08-11	0.0003029597	North America
North America|hCoV-19/USA/UT-03305/2020|EPI ISL 493020|B.1.370|USA|2020-05-09	North America|hCoV-19/USA/MN-GMF-14871/2020|EPI ISL 547692|B.1.361|USA|2020-08-11	0.0005393960	North America
North America|hCoV-19/USA/TX-HMH-2068/2020|EPI ISL 545101|B.1.1|USA|2020-05-09	North America|hCoV-19/USA/MN-GMF-14871/2020|EPI ISL 547692|B.1.361|USA|2020-08-11	0.0004377111	North America
North America|hCoV-19/USA/CA-ALSR-0563-SAN/2020|EPI ISL 483225|B.1.5|USA|2020-05-10	North America|hCoV-19/USA/MN-GMF-14871/2020|EPI ISL 547692|B.1.361|USA|2020-08-11	0.0004039831	North America
North America|hCoV-19/USA/NY-NYUMC891/2020|EPI ISL 467384|B.1|USA|2020-05-10	North America|hCoV-19/USA/MN-GMF-14871/2020|EPI ISL 547692|B.1.361|USA|2020-08-11	0.0002692796	North America
North America|hCoV-19/USA/WI-GMF-M00001/2020|EPI ISL 455573|B.1.3|USA|2020-05-10	North America|hCoV-19/USA/MN-GMF-14871/2020|EPI ISL 547692|B.1.361|USA|2020-08-11	0.0004039644	North America
North America|hCoV-19/USA/AL-SV107V1/2020|EPI ISL 509428|B.1|USA|2020-05-10	North America|hCoV-19/USA/MN-GMF-14871/2020|EPI ISL 547692|B.1.361|USA|2020-08-11	0.0005387291	North America
North America|hCoV-19/USA/WA-S1476/2020|EPI ISL 495651|B.1|USA|2020-05-11	North America|hCoV-19/USA/MN-GMF-14871/2020|EPI ISL 547692|B.1.361|USA|2020-08-11	0.0005050410	North America
North America|hCoV-19/USA/VA-DCLS-0486/2020|EPI ISL 526793|B.1|USA|2020-05-11	North America|hCoV-19/USA/MN-GMF-14871/2020|EPI ISL 547692|B.1.361|USA|2020-08-11	0.0002692796	North America
North America|hCoV-19/USA/TX-HMH-2279/2020|EPI ISL 545221|B.1.1|USA|2020-05-11	North America|hCoV-19/USA/MN-GMF-14871/2020|EPI ISL 547692|B.1.361|USA|2020-08-11	0.0005050717	North America
North America|hCoV-19/USA/CA-CZB-1520/2020|EPI ISL 468466|B.1|USA|2020-05-11	North America|hCoV-19/USA/MN-GMF-14871/2020|EPI ISL 547692|B.1.361|USA|2020-08-11	0.0003029597	North America
North America|hCoV-19/USA/VA-DCLS-0485/2020|EPI ISL 526792|B.1|USA|2020-05-11	North America|hCoV-19/USA/MN-GMF-14871/2020|EPI ISL 547692|B.1.361|USA|2020-08-11	0.0002692921	North America
North America|hCoV-19/USA/OR-PROV-175/2020|EPI ISL 482425|B.1.3|USA|2020-05-12	North America|hCoV-19/USA/MN-GMF-14871/2020|EPI ISL 547692|B.1.361|USA|2020-08-11	0.0005388041	North America
North America|hCoV-19/USA/AL-P44e/2020|EPI ISL 509424|B.1.370|USA|2020-05-12	North America|hCoV-19/USA/MN-GMF-14871/2020|EPI ISL 547692|B.1.361|USA|2020-08-11	0.0004713621	North America
North America|hCoV-19/USA/VA-DCLS-0891/2020|EPI ISL 516678|B.1|USA|2020-05-12	North America|hCoV-19/USA/MN-GMF-14871/2020|EPI ISL 547692|B.1.361|USA|2020-08-11	0.0003029549	North America
North America|hCoV-19/USA/WA-S1276/2020|EPI ISL 495726|B.1.1|USA|2020-05-12	North America|hCoV-19/USA/MN-GMF-14871/2020|EPI ISL 547692|B.1.361|USA|2020-08-11	0.0004713470	North America
North America|hCoV-19/USA/FL-BPHL-0282/2020|EPI ISL 480933|B.1|USA|2020-05-13	North America|hCoV-19/USA/MN-GMF-14871/2020|EPI ISL 547692|B.1.361|USA|2020-08-11	0.0004376369	North America
North America|hCoV-19/USA/VA-DCLS-0380/2020|EPI ISL 463136|B.1.3|USA|2020-05-13	North America|hCoV-19/USA/MN-GMF-14871/2020|EPI ISL 547692|B.1.361|USA|2020-08-11	0.0005050330	North America
North America|hCoV-19/USA/VA-DCLS-0899/2020|EPI ISL 516684|B.1.1|USA|2020-05-13	North America|hCoV-19/USA/MN-GMF-14871/2020|EPI ISL 547692|B.1.361|USA|2020-08-11	0.0005050870	North America
North America|hCoV-19/USA/CO-CSU-E0462-2/2020|EPI ISL 527480|B.1.315|USA|2020-05-13	North America|hCoV-19/USA/MN-GMF-14871/2020|EPI ISL 547692|B.1.361|USA|2020-08-11	0.0003703275	North America
North America|hCoV-19/USA/OR-PROV-183/2020|EPI ISL 482431|B.1|USA|2020-05-14	North America|hCoV-19/USA/MN-GMF-14871/2020|EPI ISL 547692|B.1.361|USA|2020-08-11	0.0003366443	North America
North America|hCoV-19/USA/FL-BPHL-0294/2020|EPI ISL 480945|B.1.370|USA|2020-05-14	North America|hCoV-19/USA/MN-GMF-14871/2020|EPI ISL 547692|B.1.361|USA|2020-08-11	0.0004376572	North America
North America|hCoV-19/USA/OR-PROV-187/2020|EPI ISL 482435|B.1.124|USA|2020-05-14	North America|hCoV-19/USA/MN-GMF-14871/2020|EPI ISL 547692|B.1.361|USA|2020-08-11	0.0004039831	North America
North America|hCoV-19/USA/TX-HMH-1819/2020|EPI ISL 542862|B.1.1|USA|2020-05-14	North America|hCoV-19/USA/MN-GMF-14871/2020|EPI ISL 547692|B.1.361|USA|2020-08-11	0.0005050483	North America
North America|hCoV-19/USA/FL-BPHL-0297/2020|EPI ISL 480948|B.1.370|USA|2020-05-15	North America|hCoV-19/USA/MN-GMF-14871/2020|EPI ISL 547692|B.1.361|USA|2020-08-11	0.0004713327	North America
North America|hCoV-19/USA/NV-NSPHL-A0164/2020|EPI ISL 515426|B.1|USA|2020-05-15	North America|hCoV-19/USA/MN-GMF-14871/2020|EPI ISL 547692|B.1.361|USA|2020-08-11	0.0002692796	North America
North America|hCoV-19/USA/FL-BPHL-0293/2020|EPI ISL 480944|B.1|USA|2020-05-15	North America|hCoV-19/USA/MN-GMF-14871/2020|EPI ISL 547692|B.1.361|USA|2020-08-11	0.0003703163	North America
North America|hCoV-19/USA/TX-HMH-2233/2020|EPI ISL 545193|B.1.1|USA|2020-05-15	North America|hCoV-19/USA/MN-GMF-14871/2020|EPI ISL 547692|B.1.361|USA|2020-08-11	0.0004376908	North America
North America|hCoV-19/USA/OR-PROV-192/2020|EPI ISL 482437|B.1.3|USA|2020-05-16	North America|hCoV-19/USA/MN-GMF-14871/2020|EPI ISL 547692|B.1.361|USA|2020-08-11	0.0004713546	North America
North America|hCoV-19/USA/NV-NSPHL-A0165/2020|EPI ISL 515427|B.1.265|USA|2020-05-16	North America|hCoV-19/USA/MN-GMF-14871/2020|EPI ISL 547692|B.1.361|USA|2020-08-11	0.0003029457	North America
North America|hCoV-19/USA/TX-HMH-1758/2020|EPI ISL 542818|B.1.3|USA|2020-05-16	North America|hCoV-19/USA/MN-GMF-14871/2020|EPI ISL 547692|B.1.361|USA|2020-08-11	0.0004376775	North America
North America|hCoV-19/USA/TX-HMH-1796/2020|EPI ISL 542845|B.1.1|USA|2020-05-16	North America|hCoV-19/USA/MN-GMF-14871/2020|EPI ISL 547692|B.1.361|USA|2020-08-11	0.0004376908	North America
North America|hCoV-19/USA/MN-MDH-1207/2020|EPI ISL 477296|B.1|USA|2020-05-16	North America|hCoV-19/USA/MN-GMF-14871/2020|EPI ISL 547692|B.1.361|USA|2020-08-11	0.0003702991	North America
North America|hCoV-19/USA/UT-08709/2020|EPI ISL 524767|B.1.255|USA|2020-05-17	North America|hCoV-19/USA/MN-GMF-14871/2020|EPI ISL 547692|B.1.361|USA|2020-08-11	0.0003366287	North America
North America|hCoV-19/USA/TX-HMH-1778/2020|EPI ISL 542833|B.1.370|USA|2020-05-17	North America|hCoV-19/USA/MN-GMF-14871/2020|EPI ISL 547692|B.1.361|USA|2020-08-11	0.0004376236	North America
North America|hCoV-19/USA/TX-HMH-1991/2020|EPI ISL 545056|B.1.1|USA|2020-05-17	North America|hCoV-19/USA/MN-GMF-14871/2020|EPI ISL 547692|B.1.361|USA|2020-08-11	0.0004713689	North America
North America|hCoV-19/USA/OR-PROV-193/2020|EPI ISL 482438|B.1.3|USA|2020-05-17	North America|hCoV-19/USA/MN-GMF-14871/2020|EPI ISL 547692|B.1.361|USA|2020-08-11	0.0004376775	North America
North America|hCoV-19/USA/TX-HMH-2005/2020|EPI ISL 545064|B.1.370|USA|2020-05-18	North America|hCoV-19/USA/MN-GMF-14871/2020|EPI ISL 547692|B.1.361|USA|2020-08-11	0.0003029457	North America
North America|hCoV-19/USA/VA-DCLS-0310/2020|EPI ISL 463113|B.1.1|USA|2020-05-18	North America|hCoV-19/USA/MN-GMF-14871/2020|EPI ISL 547692|B.1.361|USA|2020-08-11	0.0006735898	North America
North America|hCoV-19/USA/VA-DCLS-0304/2020|EPI ISL 463107|B.1.1|USA|2020-05-18	North America|hCoV-19/USA/MN-GMF-14871/2020|EPI ISL 547692|B.1.361|USA|2020-08-11	0.0006061781	North America
North America|hCoV-19/USA/CA-ALSR-1753/2020|EPI ISL 512166|B.1|USA|2020-05-18	North America|hCoV-19/USA/MN-GMF-14871/2020|EPI ISL 547692|B.1.361|USA|2020-08-11	0.0004376908	North America
North America|hCoV-19/USA/CA-ALSR-1638/2020|EPI ISL 494706|B.1|USA|2020-05-19	North America|hCoV-19/USA/MN-GMF-14871/2020|EPI ISL 547692|B.1.361|USA|2020-08-11	0.0004039521	North America
North America|hCoV-19/USA/CA-SR0463/2020|EPI ISL 467984|B.1.5|USA|2020-05-19	North America|hCoV-19/USA/MN-GMF-14871/2020|EPI ISL 547692|B.1.361|USA|2020-08-11	0.0004376572	North America
North America|hCoV-19/USA/NV-NSPHL-A0180/2020|EPI ISL 515437|B.1.5|USA|2020-05-19	North America|hCoV-19/USA/MN-GMF-14871/2020|EPI ISL 547692|B.1.361|USA|2020-08-11	0.0003366389	North America
North America|hCoV-19/USA/UT-08629/2020|EPI ISL 524367|B.1.370|USA|2020-05-19	North America|hCoV-19/USA/MN-GMF-14871/2020|EPI ISL 547692|B.1.361|USA|2020-08-11	0.0005050483	North America
North America|hCoV-19/Canada/ON-UHTC 0123/2020|EPI ISL 526268|B.1.1|Canada|2020-05-20	North America|hCoV-19/USA/MN-GMF-14871/2020|EPI ISL 547692|B.1.361|USA|2020-08-11	0.0005724552	North America
North America|hCoV-19/USA/UT-08527/2020|EPI ISL 524290|B.1|USA|2020-05-20	North America|hCoV-19/USA/MN-GMF-14871/2020|EPI ISL 547692|B.1.361|USA|2020-08-11	0.0004713470	North America
North America|hCoV-19/USA/UT-08387/2020|EPI ISL 524170|B.1.370|USA|2020-05-20	North America|hCoV-19/USA/MN-GMF-14871/2020|EPI ISL 547692|B.1.361|USA|2020-08-11	0.0004713470	North America
North America|hCoV-19/USA/CA-ALSR-1866/2020|EPI ISL 512212|B.1.5|USA|2020-05-20	North America|hCoV-19/USA/MN-GMF-14871/2020|EPI ISL 547692|B.1.361|USA|2020-08-11	0.0004376978	North America
North America|hCoV-19/USA/VA-DCLS-0948/2020|EPI ISL 522805|B.1|USA|2020-05-21	North America|hCoV-19/USA/MN-GMF-14871/2020|EPI ISL 547692|B.1.361|USA|2020-08-11	0.0003702991	North America
North America|hCoV-19/USA/CA-CZB-2148/2020|EPI ISL 486365|B.1.3|USA|2020-05-21	North America|hCoV-19/USA/MN-GMF-14871/2020|EPI ISL 547692|B.1.361|USA|2020-08-11	0.0004039644	North America
North America|hCoV-19/USA/MN-MDH-1588/2020|EPI ISL 530184|B.1|USA|2020-05-21	North America|hCoV-19/USA/MN-GMF-14871/2020|EPI ISL 547692|B.1.361|USA|2020-08-11	0.0003703103	North America
North America|hCoV-19/USA/CA-ALSR-1739/2020|EPI ISL 512160|B.1|USA|2020-05-21	North America|hCoV-19/USA/MN-GMF-14871/2020|EPI ISL 547692|B.1.361|USA|2020-08-11	0.0004040083	North America
North America|hCoV-19/USA/CA-ALSR-1756/2020|EPI ISL 512167|B.1.5|USA|2020-05-21	North America|hCoV-19/USA/MN-GMF-14871/2020|EPI ISL 547692|B.1.361|USA|2020-08-11	0.0004039831	North America
North America|hCoV-19/USA/TX-HMH-2162/2020|EPI ISL 545153|B.1|USA|2020-05-22	North America|hCoV-19/USA/MN-GMF-14871/2020|EPI ISL 547692|B.1.361|USA|2020-08-11	0.0003703275	North America
North America|hCoV-19/USA/WI-UW-835/2020|EPI ISL 509842|B.1|USA|2020-05-22	North America|hCoV-19/USA/MN-GMF-14871/2020|EPI ISL 547692|B.1.361|USA|2020-08-11	0.0004377962	North America
North America|hCoV-19/USA/UT-08456/2020|EPI ISL 524228|B.1.370|USA|2020-05-22	North America|hCoV-19/USA/MN-GMF-14871/2020|EPI ISL 547692|B.1.361|USA|2020-08-11	0.0004713546	North America
North America|hCoV-19/USA/TX-HMH-2170/2020|EPI ISL 545159|B.1.370|USA|2020-05-22	North America|hCoV-19/USA/MN-GMF-14871/2020|EPI ISL 547692|B.1.361|USA|2020-08-11	0.0004039644	North America
North America|hCoV-19/USA/UT-UPHL-2008831/2020|EPI ISL 524851|B.1.370|USA|2020-05-23	North America|hCoV-19/USA/MN-GMF-14871/2020|EPI ISL 547692|B.1.361|USA|2020-08-11	0.0004713470	North America
North America|hCoV-19/USA/TX-HMH-2189/2020|EPI ISL 545171|B.1.1|USA|2020-05-23	North America|hCoV-19/USA/MN-GMF-14871/2020|EPI ISL 547692|B.1.361|USA|2020-08-11	0.0005387791	North America
North America|hCoV-19/USA/MD-MDH-0098/2020|EPI ISL 522833|B.1|USA|2020-05-23	North America|hCoV-19/USA/MN-GMF-14871/2020|EPI ISL 547692|B.1.361|USA|2020-08-11	0.0003366336	North America
North America|hCoV-19/Canada/ON-UHTC-0175/2020|EPI ISL 569973|B.1.1|Canada|2020-05-23	North America|hCoV-19/USA/MN-GMF-14871/2020|EPI ISL 547692|B.1.361|USA|2020-08-11	0.0005387541	North America
North America|hCoV-19/USA/TX-HMH-2253/2020|EPI ISL 545206|B.1.370|USA|2020-05-24	North America|hCoV-19/USA/MN-GMF-14871/2020|EPI ISL 547692|B.1.361|USA|2020-08-11	0.0004713251	North America
North America|hCoV-19/USA/VA-DCLS-0498/2020|EPI ISL 485815|B.1|USA|2020-05-24	North America|hCoV-19/USA/MN-GMF-14871/2020|EPI ISL 547692|B.1.361|USA|2020-08-11	0.0004377111	North America
North America|hCoV-19/USA/UT-08617/2020|EPI ISL 524358|B.1|USA|2020-05-24	North America|hCoV-19/USA/MN-GMF-14871/2020|EPI ISL 547692|B.1.361|USA|2020-08-11	0.0004039831	North America
North America|hCoV-19/USA/MD-MDH-0088/2020|EPI ISL 522824|B.1|USA|2020-05-24	North America|hCoV-19/USA/MN-GMF-14871/2020|EPI ISL 547692|B.1.361|USA|2020-08-11	0.0003704862	North America
North America|hCoV-19/USA/VA-DCLS-0494/2020|EPI ISL 485814|B.1|USA|2020-05-24	North America|hCoV-19/USA/MN-GMF-14871/2020|EPI ISL 547692|B.1.361|USA|2020-08-11	0.0004040328	North America
North America|hCoV-19/USA/WA-S1536/2020|EPI ISL 495962|B.1.124|USA|2020-05-25	North America|hCoV-19/USA/MN-GMF-14871/2020|EPI ISL 547692|B.1.361|USA|2020-08-11	0.0004376502	North America
North America|hCoV-19/USA/MI-MDHHS-SC20926/2020|EPI ISL 476062|B.1|USA|2020-05-25	North America|hCoV-19/USA/MN-GMF-14871/2020|EPI ISL 547692|B.1.361|USA|2020-08-11	0.0002692796	North America
North America|hCoV-19/USA/UT-UPHL-2008799/2020|EPI ISL 524825|B.1|USA|2020-05-25	North America|hCoV-19/USA/MN-GMF-14871/2020|EPI ISL 547692|B.1.361|USA|2020-08-11	0.0003029457	North America
North America|hCoV-19/USA/TX-HMH-2389/2020|EPI ISL 545281|B.1.1|USA|2020-05-25	North America|hCoV-19/USA/MN-GMF-14871/2020|EPI ISL 547692|B.1.361|USA|2020-08-11	0.0005050483	North America
North America|hCoV-19/USA/TX-HMH-2425/2020|EPI ISL 545306|B.1.1|USA|2020-05-26	North America|hCoV-19/USA/MN-GMF-14871/2020|EPI ISL 547692|B.1.361|USA|2020-08-11	0.0004376908	North America
North America|hCoV-19/USA/FL-BPHL-0815/2020|EPI ISL 514161|B.1|USA|2020-05-26	North America|hCoV-19/USA/MN-GMF-14871/2020|EPI ISL 547692|B.1.361|USA|2020-08-11	0.0005050176	North America
North America|hCoV-19/USA/WI-UW-817/2020|EPI ISL 509824|B.1|USA|2020-05-26	North America|hCoV-19/USA/MN-GMF-14871/2020|EPI ISL 547692|B.1.361|USA|2020-08-11	0.0003366287	North America
North America|hCoV-19/USA/WA-S1562/2020|EPI ISL 495988|B.1|USA|2020-05-26	North America|hCoV-19/USA/MN-GMF-14871/2020|EPI ISL 547692|B.1.361|USA|2020-08-11	0.0004376775	North America
North America|hCoV-19/USA/TX-HMH-2403/2020|EPI ISL 545290|B.1|USA|2020-05-26	North America|hCoV-19/USA/MN-GMF-14871/2020|EPI ISL 547692|B.1.361|USA|2020-08-11	0.0002692796	North America
North America|hCoV-19/USA/NV-NSPHL-A0202/2020|EPI ISL 515456|B.1|USA|2020-05-27	North America|hCoV-19/USA/MN-GMF-14871/2020|EPI ISL 547692|B.1.361|USA|2020-08-11	0.0003029597	North America
North America|hCoV-19/USA/WA-S1647/2020|EPI ISL 496073|B.1|USA|2020-05-27	North America|hCoV-19/USA/MN-GMF-14871/2020|EPI ISL 547692|B.1.361|USA|2020-08-11	0.0003029457	North America
North America|hCoV-19/USA/WA-S1635/2020|EPI ISL 496061|B.1|USA|2020-05-27	North America|hCoV-19/USA/MN-GMF-14871/2020|EPI ISL 547692|B.1.361|USA|2020-08-11	0.0003029597	North America
North America|hCoV-19/USA/WA-S1634/2020|EPI ISL 496060|B.1|USA|2020-05-27	North America|hCoV-19/USA/MN-GMF-14871/2020|EPI ISL 547692|B.1.361|USA|2020-08-11	0.0002692796	North America
North America|hCoV-19/USA/WA-S1638/2020|EPI ISL 496064|B.1|USA|2020-05-27	North America|hCoV-19/USA/MN-GMF-14871/2020|EPI ISL 547692|B.1.361|USA|2020-08-11	0.0003029549	North America
North America|hCoV-19/USA/MN-MDH-1583/2020|EPI ISL 530179|B.1.3|USA|2020-05-28	North America|hCoV-19/USA/MN-GMF-14871/2020|EPI ISL 547692|B.1.361|USA|2020-08-11	0.0005050095	North America
North America|hCoV-19/USA/TX-HMH-2474/2020|EPI ISL 545331|B.1.255|USA|2020-05-28	North America|hCoV-19/USA/MN-GMF-14871/2020|EPI ISL 547692|B.1.361|USA|2020-08-11	0.0004713327	North America
North America|hCoV-19/USA/TX-HMH-2482/2020|EPI ISL 545334|B.1.1|USA|2020-05-28	North America|hCoV-19/USA/MN-GMF-14871/2020|EPI ISL 547692|B.1.361|USA|2020-08-11	0.0005387791	North America
North America|hCoV-19/USA/VA-DCLS-0997/2020|EPI ISL 526899|B.1|USA|2020-05-28	North America|hCoV-19/USA/MN-GMF-14871/2020|EPI ISL 547692|B.1.361|USA|2020-08-11	0.0003703275	North America
North America|hCoV-19/USA/UT-UPHL-2008928/2020|EPI ISL 525033|B.1|USA|2020-05-28	North America|hCoV-19/USA/MN-GMF-14871/2020|EPI ISL 547692|B.1.361|USA|2020-08-11	0.0005724112	North America
North America|hCoV-19/USA/TX-HMH-2465/2020|EPI ISL 545325|B.1|USA|2020-05-29	North America|hCoV-19/USA/MN-GMF-14871/2020|EPI ISL 547692|B.1.361|USA|2020-08-11	0.0004376838	North America
North America|hCoV-19/USA/UT-UPHL-2008806/2020|EPI ISL 524832|B.1.370|USA|2020-05-29	North America|hCoV-19/USA/MN-GMF-14871/2020|EPI ISL 547692|B.1.361|USA|2020-08-11	0.0004713689	North America
North America|hCoV-19/USA/MD-MDH-0125/2020|EPI ISL 529167|B.1|USA|2020-05-29	North America|hCoV-19/USA/MN-GMF-14871/2020|EPI ISL 547692|B.1.361|USA|2020-08-11	0.0003366443	North America
North America|hCoV-19/USA/FL-BPHL-0551/2020|EPI ISL 508754|B.1.370|USA|2020-05-29	North America|hCoV-19/USA/MN-GMF-14871/2020|EPI ISL 547692|B.1.361|USA|2020-08-11	0.0005723673	North America
North America|hCoV-19/USA/WA-S1660/2020|EPI ISL 496086|B.1.1|USA|2020-05-29	North America|hCoV-19/USA/MN-GMF-14871/2020|EPI ISL 547692|B.1.361|USA|2020-08-11	0.0004714050	North America
North America|hCoV-19/USA/TX-HMH-3016/2020|EPI ISL 543936|B.1.1|USA|2020-05-30	North America|hCoV-19/USA/MN-GMF-14871/2020|EPI ISL 547692|B.1.361|USA|2020-08-11	0.0004714126	North America
North America|hCoV-19/USA/TX-HMH-3032/2020|EPI ISL 543946|B.1.370|USA|2020-05-30	North America|hCoV-19/USA/MN-GMF-14871/2020|EPI ISL 547692|B.1.361|USA|2020-08-11	0.0004039521	North America
North America|hCoV-19/USA/TX-HMH-2342/2020|EPI ISL 545255|B.1.370|USA|2020-05-30	North America|hCoV-19/USA/MN-GMF-14871/2020|EPI ISL 547692|B.1.361|USA|2020-08-11	0.0005050717	North America
North America|hCoV-19/USA/TX-HMH-3033/2020|EPI ISL 543947|B.1|USA|2020-05-30	North America|hCoV-19/USA/MN-GMF-14871/2020|EPI ISL 547692|B.1.361|USA|2020-08-11	0.0004376369	North America
North America|hCoV-19/USA/TX-HMH-3011/2020|EPI ISL 543931|B.1.1|USA|2020-05-30	North America|hCoV-19/USA/MN-GMF-14871/2020|EPI ISL 547692|B.1.361|USA|2020-08-11	0.0005387791	North America
North America|hCoV-19/USA/TX-HMH-2434/2020|EPI ISL 545307|B.1|USA|2020-05-31	North America|hCoV-19/USA/MN-GMF-14871/2020|EPI ISL 547692|B.1.361|USA|2020-08-11	0.0003366443	North America
North America|hCoV-19/USA/TX-HMH-2319/2020|EPI ISL 545241|B.1.1|USA|2020-05-31	North America|hCoV-19/USA/MN-GMF-14871/2020|EPI ISL 547692|B.1.361|USA|2020-08-11	0.0004040141	North America
North America|hCoV-19/Canada/ON-UHTC 0139/2020|EPI ISL 526275|B.1.1|Canada|2020-05-31	North America|hCoV-19/USA/MN-GMF-14871/2020|EPI ISL 547692|B.1.361|USA|2020-08-11	0.0005050717	North America
North America|hCoV-19/USA/CA-UCLA-30/2020|EPI ISL 537563|B.1|USA|2020-05-31	North America|hCoV-19/USA/MN-GMF-14871/2020|EPI ISL 547692|B.1.361|USA|2020-08-11	0.0004713975	North America
North America|hCoV-19/USA/TX-HMH-2993/2020|EPI ISL 543917|B.1.265|USA|2020-05-31	North America|hCoV-19/USA/MN-GMF-14871/2020|EPI ISL 547692|B.1.361|USA|2020-08-11	0.0003366131	North America
North America|hCoV-19/USA/UT-UPHL-2008777/2020|EPI ISL 524808|B.1.370|USA|2020-06-01	North America|hCoV-19/USA/MN-GMF-14871/2020|EPI ISL 547692|B.1.361|USA|2020-08-11	0.0004376978	North America
North America|hCoV-19/USA/TX-HMH-2543/2020|EPI ISL 545373|B.1.370|USA|2020-06-01	North America|hCoV-19/USA/MN-GMF-14871/2020|EPI ISL 547692|B.1.361|USA|2020-08-11	0.0004040018	North America
North America|hCoV-19/USA/WA-S1728/2020|EPI ISL 496154|B.1.1|USA|2020-06-01	North America|hCoV-19/USA/MN-GMF-14871/2020|EPI ISL 547692|B.1.361|USA|2020-08-11	0.0005050717	North America
North America|hCoV-19/USA/TX-HMH-2567/2020|EPI ISL 545392|B.1|USA|2020-06-01	North America|hCoV-19/USA/MN-GMF-14871/2020|EPI ISL 547692|B.1.361|USA|2020-08-11	0.0004376705	North America
North America|hCoV-19/USA/UT-UPHL-2008832/2020|EPI ISL 524852|B.1.370|USA|2020-06-01	North America|hCoV-19/USA/MN-GMF-14871/2020|EPI ISL 547692|B.1.361|USA|2020-08-11	0.0004713689	North America
North America|hCoV-19/USA/CA-IGI-0075/2020|EPI ISL 511829|B.1.3|USA|2020-06-02	North America|hCoV-19/USA/MN-GMF-14871/2020|EPI ISL 547692|B.1.361|USA|2020-08-11	0.0005387455	North America
North America|hCoV-19/USA/CA-CDC-4684/2020|EPI ISL 535662|B.1|USA|2020-06-02	North America|hCoV-19/USA/MN-GMF-14871/2020|EPI ISL 547692|B.1.361|USA|2020-08-11	0.0004376369	North America
North America|hCoV-19/USA/WA-S1802/2020|EPI ISL 496228|B.1|USA|2020-06-02	North America|hCoV-19/USA/MN-GMF-14871/2020|EPI ISL 547692|B.1.361|USA|2020-08-11	0.0003366287	North America
North America|hCoV-19/USA/NV-NSPHL-A0206/2020|EPI ISL 515460|B.1|USA|2020-06-02	North America|hCoV-19/USA/MN-GMF-14871/2020|EPI ISL 547692|B.1.361|USA|2020-08-11	0.0003703275	North America
North America|hCoV-19/USA/CA-IGI-0050/2020|EPI ISL 511805|B.1|USA|2020-06-02	North America|hCoV-19/USA/MN-GMF-14871/2020|EPI ISL 547692|B.1.361|USA|2020-08-11	0.0003366287	North America
North America|hCoV-19/USA/VA-DCLS-1017/2020|EPI ISL 526907|B.1.1|USA|2020-06-03	North America|hCoV-19/USA/MN-GMF-14871/2020|EPI ISL 547692|B.1.361|USA|2020-08-11	0.0007745922	North America
North America|hCoV-19/USA/TX-HMH-2768/2020|EPI ISL 545541|B.1.265|USA|2020-06-03	North America|hCoV-19/USA/MN-GMF-14871/2020|EPI ISL 547692|B.1.361|USA|2020-08-11	0.0003029457	North America
North America|hCoV-19/USA/WA-S1816/2020|EPI ISL 496242|B.1.124|USA|2020-06-03	North America|hCoV-19/USA/MN-GMF-14871/2020|EPI ISL 547692|B.1.361|USA|2020-08-11	0.0004376369	North America
North America|hCoV-19/USA/WA-S1938/2020|EPI ISL 497366|B.1.124|USA|2020-06-03	North America|hCoV-19/USA/MN-GMF-14871/2020|EPI ISL 547692|B.1.361|USA|2020-08-11	0.0005387041	North America
North America|hCoV-19/USA/WI-GMF-05143/2020|EPI ISL 471145|B.1.3|USA|2020-06-03	North America|hCoV-19/USA/MN-GMF-14871/2020|EPI ISL 547692|B.1.361|USA|2020-08-11	0.0004040018	North America
North America|hCoV-19/USA/CA-CDC-4698/2020|EPI ISL 535675|B.1|USA|2020-06-04	North America|hCoV-19/USA/MN-GMF-14871/2020|EPI ISL 547692|B.1.361|USA|2020-08-11	0.0005050483	North America
North America|hCoV-19/USA/WA-S1959/2020|EPI ISL 497387|B.1|USA|2020-06-04	North America|hCoV-19/USA/MN-GMF-14871/2020|EPI ISL 547692|B.1.361|USA|2020-08-11	0.0003029597	North America
North America|hCoV-19/USA/TX-HMH-2706/2020|EPI ISL 545492|B.1.370|USA|2020-06-04	North America|hCoV-19/USA/MN-GMF-14871/2020|EPI ISL 547692|B.1.361|USA|2020-08-11	0.0004039521	North America
North America|hCoV-19/USA/CA-CDC-4703/2020|EPI ISL 535680|B.1.5|USA|2020-06-04	North America|hCoV-19/USA/MN-GMF-14871/2020|EPI ISL 547692|B.1.361|USA|2020-08-11	0.0004713689	North America
North America|hCoV-19/USA/CA-CDC-4713/2020|EPI ISL 535689|B.1|USA|2020-06-04	North America|hCoV-19/USA/MN-GMF-14871/2020|EPI ISL 547692|B.1.361|USA|2020-08-11	0.0004376572	North America
North America|hCoV-19/USA/TX-HMH-2739/2020|EPI ISL 545518|B.1|USA|2020-06-05	North America|hCoV-19/USA/MN-GMF-14871/2020|EPI ISL 547692|B.1.361|USA|2020-08-11	0.0002356111	North America
North America|hCoV-19/USA/MD-MDH-0187/2020|EPI ISL 538271|B.1|USA|2020-06-05	North America|hCoV-19/USA/MN-GMF-14871/2020|EPI ISL 547692|B.1.361|USA|2020-08-11	0.0004040083	North America
North America|hCoV-19/USA/TX-HMH-2732/2020|EPI ISL 545511|B.1.370|USA|2020-06-05	North America|hCoV-19/USA/MN-GMF-14871/2020|EPI ISL 547692|B.1.361|USA|2020-08-11	0.0004039521	North America
North America|hCoV-19/USA/WA-S2027/2020|EPI ISL 497455|B.1.5|USA|2020-06-05	North America|hCoV-19/USA/MN-GMF-14871/2020|EPI ISL 547692|B.1.361|USA|2020-08-11	0.0005387291	North America
North America|hCoV-19/USA/WA-UW-10447/2020|EPI ISL 570310|B.1|USA|2020-06-05	North America|hCoV-19/USA/MN-GMF-14871/2020|EPI ISL 547692|B.1.361|USA|2020-08-11	0.0003366234	North America
North America|hCoV-19/USA/TX-HMH-2691/2020|EPI ISL 545479|B.1.1|USA|2020-06-06	North America|hCoV-19/USA/MN-GMF-14871/2020|EPI ISL 547692|B.1.361|USA|2020-08-11	0.0004714050	North America
North America|hCoV-19/USA/TX-HMH-2578/2020|EPI ISL 545401|B.1.1|USA|2020-06-06	North America|hCoV-19/USA/MN-GMF-14871/2020|EPI ISL 547692|B.1.361|USA|2020-08-11	0.0004040141	North America
North America|hCoV-19/USA/WI-UW-462/2020|EPI ISL 484837|B.1|USA|2020-06-06	North America|hCoV-19/USA/MN-GMF-14871/2020|EPI ISL 547692|B.1.361|USA|2020-08-11	0.0003029457	North America
North America|hCoV-19/USA/TX-HMH-2575/2020|EPI ISL 545398|B.1.370|USA|2020-06-06	North America|hCoV-19/USA/MN-GMF-14871/2020|EPI ISL 547692|B.1.361|USA|2020-08-11	0.0004713184	North America
North America|hCoV-19/USA/CA-UCLA-34/2020|EPI ISL 537567|B.1|USA|2020-06-06	North America|hCoV-19/USA/MN-GMF-14871/2020|EPI ISL 547692|B.1.361|USA|2020-08-11	0.0003030656	North America
North America|hCoV-19/USA/TX-HMH-2841/2020|EPI ISL 543812|B.1.361|USA|2020-06-07	North America|hCoV-19/USA/MN-GMF-14871/2020|EPI ISL 547692|B.1.361|USA|2020-08-11	0.0001346123	North America
North America|hCoV-19/USA/TX-HMH-2517/2020|EPI ISL 545353|B.1.3|USA|2020-06-07	North America|hCoV-19/USA/MN-GMF-14871/2020|EPI ISL 547692|B.1.361|USA|2020-08-11	0.0005050329	North America
North America|hCoV-19/USA/TX-HMH-2828/2020|EPI ISL 543802|B.1.3|USA|2020-06-07	North America|hCoV-19/USA/MN-GMF-14871/2020|EPI ISL 547692|B.1.361|USA|2020-08-11	0.0005387791	North America
North America|hCoV-19/USA/MD-MDH-0196/2020|EPI ISL 560809|B.1|USA|2020-06-07	North America|hCoV-19/USA/MN-GMF-14871/2020|EPI ISL 547692|B.1.361|USA|2020-08-11	0.0003029549	North America
North America|hCoV-19/USA/MD-MDH-0195/2020|EPI ISL 560808|B.1|USA|2020-06-07	North America|hCoV-19/USA/MN-GMF-14871/2020|EPI ISL 547692|B.1.361|USA|2020-08-11	0.0003366287	North America
North America|hCoV-19/USA/WA-S2143/2020|EPI ISL 497571|B.1|USA|2020-06-08	North America|hCoV-19/USA/MN-GMF-14871/2020|EPI ISL 547692|B.1.361|USA|2020-08-11	0.0003703044	North America
North America|hCoV-19/USA/TX-HMH-2839/2020|EPI ISL 543810|B.1.1|USA|2020-06-08	North America|hCoV-19/USA/MN-GMF-14871/2020|EPI ISL 547692|B.1.361|USA|2020-08-11	0.0006399281	North America
North America|hCoV-19/USA/TX-HMH-2802/2020|EPI ISL 545565|B.1|USA|2020-06-08	North America|hCoV-19/USA/MN-GMF-14871/2020|EPI ISL 547692|B.1.361|USA|2020-08-11	0.0004039831	North America
North America|hCoV-19/USA/TX-HMH-2792/2020|EPI ISL 545557|B.1.370|USA|2020-06-08	North America|hCoV-19/USA/MN-GMF-14871/2020|EPI ISL 547692|B.1.361|USA|2020-08-11	0.0006397898	North America
North America|hCoV-19/USA/MN-CDC-6286/2020|EPI ISL 527693|B.1|USA|2020-06-09	North America|hCoV-19/USA/MN-GMF-14871/2020|EPI ISL 547692|B.1.361|USA|2020-08-11	0.0002692796	North America
North America|hCoV-19/USA/TX-HMH-2926/2020|EPI ISL 543868|B.1.315|USA|2020-06-09	North America|hCoV-19/USA/MN-GMF-14871/2020|EPI ISL 547692|B.1.361|USA|2020-08-11	0.0003029689	North America
North America|hCoV-19/USA/OR-OHSU-0456/2020|EPI ISL 525813|B.1.5|USA|2020-06-09	North America|hCoV-19/USA/MN-GMF-14871/2020|EPI ISL 547692|B.1.361|USA|2020-08-11	0.0003703103	North America
North America|hCoV-19/Canada/ON-UHTC 0151/2020|EPI ISL 526284|B.1|Canada|2020-06-09	North America|hCoV-19/USA/MN-GMF-14871/2020|EPI ISL 547692|B.1.361|USA|2020-08-11	0.0004376775	North America
North America|hCoV-19/USA/WA-S2269/2020|EPI ISL 497697|B.1.124|USA|2020-06-09	North America|hCoV-19/USA/MN-GMF-14871/2020|EPI ISL 547692|B.1.361|USA|2020-08-11	0.0004713108	North America
North America|hCoV-19/USA/CA-IGI-0083/2020|EPI ISL 511837|B.1|USA|2020-06-10	North America|hCoV-19/USA/MN-GMF-14871/2020|EPI ISL 547692|B.1.361|USA|2020-08-11	0.0003366287	North America
North America|hCoV-19/USA/VA-DCLS-1076/2020|EPI ISL 528674|B.1|USA|2020-06-10	North America|hCoV-19/USA/MN-GMF-14871/2020|EPI ISL 547692|B.1.361|USA|2020-08-11	0.0004377899	North America
North America|hCoV-19/USA/WA-UW-10696/2020|EPI ISL 570352|B.1|USA|2020-06-10	North America|hCoV-19/USA/MN-GMF-14871/2020|EPI ISL 547692|B.1.361|USA|2020-08-11	0.0004713621	North America
North America|hCoV-19/USA/TX-HMH-3073/2020|EPI ISL 543977|B.1|USA|2020-06-10	North America|hCoV-19/USA/MN-GMF-14871/2020|EPI ISL 547692|B.1.361|USA|2020-08-11	0.0004039954	North America
North America|hCoV-19/USA/CA-IGI-0054/2020|EPI ISL 511809|B.1|USA|2020-06-11	North America|hCoV-19/USA/MN-GMF-14871/2020|EPI ISL 547692|B.1.361|USA|2020-08-11	0.0003703163	North America
North America|hCoV-19/USA/TX-HMH-3169/2020|EPI ISL 544045|B.1.361|USA|2020-06-11	North America|hCoV-19/USA/MN-GMF-14871/2020|EPI ISL 547692|B.1.361|USA|2020-08-11	0.0002019422	North America
North America|hCoV-19/USA/TX-HMH-3279/2020|EPI ISL 544097|B.1.1|USA|2020-06-11	North America|hCoV-19/USA/MN-GMF-14871/2020|EPI ISL 547692|B.1.361|USA|2020-08-11	0.0004377111	North America
North America|hCoV-19/USA/TX-HMH-3124/2020|EPI ISL 544010|B.1.3|USA|2020-06-11	North America|hCoV-19/USA/MN-GMF-14871/2020|EPI ISL 547692|B.1.361|USA|2020-08-11	0.0004039644	North America
North America|hCoV-19/USA/TX-HMH-3176/2020|EPI ISL 544051|B.1.1|USA|2020-06-11	North America|hCoV-19/USA/MN-GMF-14871/2020|EPI ISL 547692|B.1.361|USA|2020-08-11	0.0004376908	North America
North America|hCoV-19/USA/TX-HMH-3220/2020|EPI ISL 544088|B.1.361|USA|2020-06-12	North America|hCoV-19/USA/MN-GMF-14871/2020|EPI ISL 547692|B.1.361|USA|2020-08-11	0.0001682766	North America
North America|hCoV-19/USA/TX-HMH-3442/2020|EPI ISL 544197|B.1.370|USA|2020-06-12	North America|hCoV-19/USA/MN-GMF-14871/2020|EPI ISL 547692|B.1.361|USA|2020-08-11	0.0004713327	North America
North America|hCoV-19/USA/TX-HMH-3827/2020|EPI ISL 543231|B.1.370|USA|2020-06-12	North America|hCoV-19/USA/MN-GMF-14871/2020|EPI ISL 547692|B.1.361|USA|2020-08-11	0.0004713184	North America
North America|hCoV-19/Costa Rica/INC-0056/2020|EPI ISL 512662|B.1.1|Costa Rica|2020-06-12	North America|hCoV-19/USA/MN-GMF-14871/2020|EPI ISL 547692|B.1.361|USA|2020-08-11	0.0006062062	North America
North America|hCoV-19/USA/TX-HMH-3228/2020|EPI ISL 544095|B.1.3|USA|2020-06-13	North America|hCoV-19/USA/MN-GMF-14871/2020|EPI ISL 547692|B.1.361|USA|2020-08-11	0.0006061975	North America
North America|hCoV-19/USA/TX-HMH-3420/2020|EPI ISL 544179|B.1.1|USA|2020-06-13	North America|hCoV-19/USA/MN-GMF-14871/2020|EPI ISL 547692|B.1.361|USA|2020-08-11	0.0004377111	North America
North America|hCoV-19/USA/TX-HMH-3428/2020|EPI ISL 544185|B.1|USA|2020-06-13	North America|hCoV-19/USA/MN-GMF-14871/2020|EPI ISL 547692|B.1.361|USA|2020-08-11	0.0004040018	North America
North America|hCoV-19/USA/TX-HMH-3211/2020|EPI ISL 544079|B.1.370|USA|2020-06-13	North America|hCoV-19/USA/MN-GMF-14871/2020|EPI ISL 547692|B.1.361|USA|2020-08-11	0.0005050410	North America
North America|hCoV-19/USA/TX-HMH-3229/2020|EPI ISL 544096|B.1.1|USA|2020-06-13	North America|hCoV-19/USA/MN-GMF-14871/2020|EPI ISL 547692|B.1.361|USA|2020-08-11	0.0005050402	North America
North America|hCoV-19/USA/TX-HMH-3370/2020|EPI ISL 544154|B.1|USA|2020-06-14	North America|hCoV-19/USA/MN-GMF-14871/2020|EPI ISL 547692|B.1.361|USA|2020-08-11	0.0002356149	North America
North America|hCoV-19/USA/TX-HMH-3412/2020|EPI ISL 544172|B.1.361|USA|2020-06-14	North America|hCoV-19/USA/MN-GMF-14871/2020|EPI ISL 547692|B.1.361|USA|2020-08-11	0.0001682766	North America
North America|hCoV-19/USA/TX-HMH-3546/2020|EPI ISL 543009|B.1.370|USA|2020-06-14	North America|hCoV-19/USA/MN-GMF-14871/2020|EPI ISL 547692|B.1.361|USA|2020-08-11	0.0004039521	North America
North America|hCoV-19/USA/TX-HMH-3402/2020|EPI ISL 544162|B.1.370|USA|2020-06-14	North America|hCoV-19/USA/MN-GMF-14871/2020|EPI ISL 547692|B.1.361|USA|2020-08-11	0.0004713546	North America
North America|hCoV-19/USA/WI-GMF-06563/2020|EPI ISL 489905|B.1.3|USA|2020-06-15	North America|hCoV-19/USA/MN-GMF-14871/2020|EPI ISL 547692|B.1.361|USA|2020-08-11	0.0004040018	North America
North America|hCoV-19/USA/TX-HMH-3570/2020|EPI ISL 543030|B.1.1|USA|2020-06-15	North America|hCoV-19/USA/MN-GMF-14871/2020|EPI ISL 547692|B.1.361|USA|2020-08-11	0.0005724112	North America
North America|hCoV-19/USA/CA-IGI-0066/2020|EPI ISL 511862|B.1.1|USA|2020-06-15	North America|hCoV-19/USA/MN-GMF-14871/2020|EPI ISL 547692|B.1.361|USA|2020-08-11	0.0005391404	North America
North America|hCoV-19/USA/CA-CDC-4719/2020|EPI ISL 535694|B.1|USA|2020-06-15	North America|hCoV-19/USA/MN-GMF-14871/2020|EPI ISL 547692|B.1.361|USA|2020-08-11	0.0005050483	North America
North America|hCoV-19/USA/WA-UW-11728/2020|EPI ISL 570464|B.1.247|USA|2020-06-16	North America|hCoV-19/USA/MN-GMF-14871/2020|EPI ISL 547692|B.1.361|USA|2020-08-11	0.0006061510	North America
North America|hCoV-19/USA/WA-S2450/2020|EPI ISL 497082|B.1.1|USA|2020-06-16	North America|hCoV-19/USA/MN-GMF-14871/2020|EPI ISL 547692|B.1.361|USA|2020-08-11	0.0004376705	North America
North America|hCoV-19/USA/CA-CDC-4730/2020|EPI ISL 535701|B.1|USA|2020-06-16	North America|hCoV-19/USA/MN-GMF-14871/2020|EPI ISL 547692|B.1.361|USA|2020-08-11	0.0005050095	North America
North America|hCoV-19/USA/MN-MDH-1646/2020|EPI ISL 539840|B.1.370|USA|2020-06-16	North America|hCoV-19/USA/MN-GMF-14871/2020|EPI ISL 547692|B.1.361|USA|2020-08-11	0.0004376775	North America
North America|hCoV-19/USA/TX-HMH-3918/2020|EPI ISL 543280|B.1.1|USA|2020-06-16	North America|hCoV-19/USA/MN-GMF-14871/2020|EPI ISL 547692|B.1.361|USA|2020-08-11	0.0006061510	North America
North America|hCoV-19/USA/TX-HMH-4390/2020|EPI ISL 543583|B.1.1|USA|2020-06-17	North America|hCoV-19/USA/MN-GMF-14871/2020|EPI ISL 547692|B.1.361|USA|2020-08-11	0.0005724378	North America
North America|hCoV-19/USA/TX-HMH-4423/2020|EPI ISL 543607|B.1.370|USA|2020-06-17	North America|hCoV-19/USA/MN-GMF-14871/2020|EPI ISL 547692|B.1.361|USA|2020-08-11	0.0005387377	North America
North America|hCoV-19/USA/WA-S2555/2020|EPI ISL 497187|B.1|USA|2020-06-17	North America|hCoV-19/USA/MN-GMF-14871/2020|EPI ISL 547692|B.1.361|USA|2020-08-11	0.0002692796	North America
North America|hCoV-19/USA/TX-HMH-3855/2020|EPI ISL 543256|B.1.1|USA|2020-06-17	North America|hCoV-19/USA/MN-GMF-14871/2020|EPI ISL 547692|B.1.361|USA|2020-08-11	0.0005387704	North America
North America|hCoV-19/USA/TX-HMH-4296/2020|EPI ISL 543506|B.1.3|USA|2020-06-18	North America|hCoV-19/USA/MN-GMF-14871/2020|EPI ISL 547692|B.1.361|USA|2020-08-11	0.0006061510	North America
North America|hCoV-19/USA/TX-HMH-4320/2020|EPI ISL 543529|B.1|USA|2020-06-18	North America|hCoV-19/USA/MN-GMF-14871/2020|EPI ISL 547692|B.1.361|USA|2020-08-11	0.0004376572	North America
North America|hCoV-19/USA/WA-S2578/2020|EPI ISL 497210|B.1.124|USA|2020-06-18	North America|hCoV-19/USA/MN-GMF-14871/2020|EPI ISL 547692|B.1.361|USA|2020-08-11	0.0005386877	North America
North America|hCoV-19/USA/TX-HMH-4185/2020|EPI ISL 543420|B.1.1|USA|2020-06-18	North America|hCoV-19/USA/MN-GMF-14871/2020|EPI ISL 547692|B.1.361|USA|2020-08-11	0.0005724644	North America
North America|hCoV-19/USA/CA-ALSR-1102-SAN/2020|EPI ISL 483528|B.1|USA|2020-06-18	North America|hCoV-19/USA/MN-GMF-14871/2020|EPI ISL 547692|B.1.361|USA|2020-08-11	0.0007072190	North America
North America|hCoV-19/Mexico/COA-InDRE 40/2020|EPI ISL 516620|B.1.1|Mexico|2020-06-19	North America|hCoV-19/USA/MN-GMF-14871/2020|EPI ISL 547692|B.1.361|USA|2020-08-11	0.0005724378	North America
North America|hCoV-19/USA/MO-WUSTL046/2020|EPI ISL 493075|B.1|USA|2020-06-19	North America|hCoV-19/USA/MN-GMF-14871/2020|EPI ISL 547692|B.1.361|USA|2020-08-11	0.0004376775	North America
North America|hCoV-19/Canada/ON-UHTC-0270/2020|EPI ISL 570002|B.1.36|Canada|2020-06-19	North America|hCoV-19/USA/MN-GMF-14871/2020|EPI ISL 547692|B.1.361|USA|2020-08-11	0.0007407972	North America
North America|hCoV-19/USA/SC-DHEC-0586/2020|EPI ISL 529095|B.1.3|USA|2020-06-19	North America|hCoV-19/USA/MN-GMF-14871/2020|EPI ISL 547692|B.1.361|USA|2020-08-11	0.0004376502	North America
North America|hCoV-19/USA/TX-HMH-4839/2020|EPI ISL 544367|B.1.265|USA|2020-06-20	North America|hCoV-19/USA/MN-GMF-14871/2020|EPI ISL 547692|B.1.361|USA|2020-08-11	0.0004039831	North America
North America|hCoV-19/USA/WA-UW-11290/2020|EPI ISL 570390|B.1.1|USA|2020-06-20	North America|hCoV-19/USA/MN-GMF-14871/2020|EPI ISL 547692|B.1.361|USA|2020-08-11	0.0005050483	North America
North America|hCoV-19/USA/WA-S2711/2020|EPI ISL 525701|B.1|USA|2020-06-20	North America|hCoV-19/USA/MN-GMF-14871/2020|EPI ISL 547692|B.1.361|USA|2020-08-11	0.0004376439	North America
North America|hCoV-19/USA/VA-DCLS-1110/2020|EPI ISL 529913|B.1.370|USA|2020-06-20	North America|hCoV-19/USA/MN-GMF-14871/2020|EPI ISL 547692|B.1.361|USA|2020-08-11	0.0004039644	North America
North America|hCoV-19/USA/TX-HMH-5076/2020|EPI ISL 544506|B.1.361|USA|2020-06-20	North America|hCoV-19/USA/MN-GMF-14871/2020|EPI ISL 547692|B.1.361|USA|2020-08-11	0.0003029268	North America
North America|hCoV-19/USA/TX-HMH-4678/2020|EPI ISL 544249|B.1.1|USA|2020-06-21	North America|hCoV-19/USA/MN-GMF-14871/2020|EPI ISL 547692|B.1.361|USA|2020-08-11	0.0004377111	North America
North America|hCoV-19/USA/TX-HMH-4844/2020|EPI ISL 544370|B.1.361|USA|2020-06-21	North America|hCoV-19/USA/MN-GMF-14871/2020|EPI ISL 547692|B.1.361|USA|2020-08-11	0.0001346123	North America
North America|hCoV-19/USA/TX-HMH-4615/2020|EPI ISL 543756|B.1.370|USA|2020-06-21	North America|hCoV-19/USA/MN-GMF-14871/2020|EPI ISL 547692|B.1.361|USA|2020-08-11	0.0004040206	North America
North America|hCoV-19/USA/CA-ALSR-1045-SAN/2020|EPI ISL 483481|B.1|USA|2020-06-21	North America|hCoV-19/USA/MN-GMF-14871/2020|EPI ISL 547692|B.1.361|USA|2020-08-11	0.0005724735	North America
North America|hCoV-19/USA/WA-UW-11562/2020|EPI ISL 570437|B.1.1|USA|2020-06-22	North America|hCoV-19/USA/MN-GMF-14871/2020|EPI ISL 547692|B.1.361|USA|2020-08-11	0.0004376908	North America
North America|hCoV-19/USA/WA-UW-11350/2020|EPI ISL 570400|B.1.1|USA|2020-06-22	North America|hCoV-19/USA/MN-GMF-14871/2020|EPI ISL 547692|B.1.361|USA|2020-08-11	0.0005050483	North America
North America|hCoV-19/USA/TX-HMH-4865/2020|EPI ISL 544387|B.1.3|USA|2020-06-22	North America|hCoV-19/USA/MN-GMF-14871/2020|EPI ISL 547692|B.1.361|USA|2020-08-11	0.0006061509	North America
North America|hCoV-19/USA/TX-HMH-4875/2020|EPI ISL 544394|B.1|USA|2020-06-22	North America|hCoV-19/USA/MN-GMF-14871/2020|EPI ISL 547692|B.1.361|USA|2020-08-11	0.0003366077	North America
North America|hCoV-19/USA/WI-UW-585/2020|EPI ISL 484960|B.1.3|USA|2020-06-22	North America|hCoV-19/USA/MN-GMF-14871/2020|EPI ISL 547692|B.1.361|USA|2020-08-11	0.0004376502	North America
North America|hCoV-19/USA/VA-DCLS-1189/2020|EPI ISL 529936|B.1|USA|2020-06-23	North America|hCoV-19/USA/MN-GMF-14871/2020|EPI ISL 547692|B.1.361|USA|2020-08-11	0.0004039708	North America
North America|hCoV-19/USA/WA-UW-11472/2020|EPI ISL 570415|B.1.370|USA|2020-06-23	North America|hCoV-19/USA/MN-GMF-14871/2020|EPI ISL 547692|B.1.361|USA|2020-08-11	0.0006397602	North America
North America|hCoV-19/USA/FL-BPHL-0754/2020|EPI ISL 512560|B.1.3|USA|2020-06-23	North America|hCoV-19/USA/MN-GMF-14871/2020|EPI ISL 547692|B.1.361|USA|2020-08-11	0.0004713545	North America
North America|hCoV-19/USA/CA-ALSR-1086-SAN/2020|EPI ISL 483513|B.1|USA|2020-06-23	North America|hCoV-19/USA/MN-GMF-14871/2020|EPI ISL 547692|B.1.361|USA|2020-08-11	0.0004039954	North America
North America|hCoV-19/USA/TX-HMH-5091/2020|EPI ISL 544518|B.1.361|USA|2020-06-24	North America|hCoV-19/USA/MN-GMF-14871/2020|EPI ISL 547692|B.1.361|USA|2020-08-11	0.0002019267	North America
North America|hCoV-19/USA/TX-HMH-5520/2020|EPI ISL 544841|B.1.370|USA|2020-06-24	North America|hCoV-19/USA/MN-GMF-14871/2020|EPI ISL 547692|B.1.361|USA|2020-08-11	0.0005050483	North America
North America|hCoV-19/USA/WA-UW-12027/2020|EPI ISL 501106|B.1|USA|2020-06-24	North America|hCoV-19/USA/MN-GMF-14871/2020|EPI ISL 547692|B.1.361|USA|2020-08-11	0.0003366233	North America
North America|hCoV-19/USA/TX-HMH-5036/2020|EPI ISL 544476|B.1|USA|2020-06-24	North America|hCoV-19/USA/MN-GMF-14871/2020|EPI ISL 547692|B.1.361|USA|2020-08-11	0.0004040018	North America
North America|hCoV-19/USA/WI-GMF-07816/2020|EPI ISL 489925|B.1.3|USA|2020-06-24	North America|hCoV-19/USA/MN-GMF-14871/2020|EPI ISL 547692|B.1.361|USA|2020-08-11	0.0004376775	North America
North America|hCoV-19/USA/TX-HMH-5418/2020|EPI ISL 544762|B.1.3|USA|2020-06-25	North America|hCoV-19/USA/MN-GMF-14871/2020|EPI ISL 547692|B.1.361|USA|2020-08-11	0.0005387540	North America
North America|hCoV-19/USA/TX-HMH-5356/2020|EPI ISL 544711|B.1.3|USA|2020-06-25	North America|hCoV-19/USA/MN-GMF-14871/2020|EPI ISL 547692|B.1.361|USA|2020-08-11	0.0005724643	North America
North America|hCoV-19/USA/WA-UW-11903/2020|EPI ISL 570476|B.1.3|USA|2020-06-25	North America|hCoV-19/USA/MN-GMF-14871/2020|EPI ISL 547692|B.1.361|USA|2020-08-11	0.0004039831	North America
North America|hCoV-19/USA/MN-MDH-1405/2020|EPI ISL 514624|B.1.3|USA|2020-06-25	North America|hCoV-19/USA/MN-GMF-14871/2020|EPI ISL 547692|B.1.361|USA|2020-08-11	0.0004376978	North America
North America|hCoV-19/USA/TX-HMH-6803/2020|EPI ISL 546253|B.1|USA|2020-06-25	North America|hCoV-19/USA/MN-GMF-14871/2020|EPI ISL 547692|B.1.361|USA|2020-08-11	0.0004039896	North America
North America|hCoV-19/USA/SC-DHEC-0929/2020|EPI ISL 538420|B.1|USA|2020-06-26	North America|hCoV-19/USA/MN-GMF-14871/2020|EPI ISL 547692|B.1.361|USA|2020-08-11	0.0004713545	North America
North America|hCoV-19/USA/IL-UW-670/2020|EPI ISL 491311|B.1.3|USA|2020-06-26	North America|hCoV-19/USA/MN-GMF-14871/2020|EPI ISL 547692|B.1.361|USA|2020-08-11	0.0005050483	North America
North America|hCoV-19/USA/SC-DHEC-0863/2020|EPI ISL 538399|B.1.3|USA|2020-06-26	North America|hCoV-19/USA/MN-GMF-14871/2020|EPI ISL 547692|B.1.361|USA|2020-08-11	0.0004376705	North America
North America|hCoV-19/USA/WI-GMF-07962/2020|EPI ISL 489926|B.1.3|USA|2020-06-26	North America|hCoV-19/USA/MN-GMF-14871/2020|EPI ISL 547692|B.1.361|USA|2020-08-11	0.0004376775	North America
North America|hCoV-19/USA/TX-HMH-5541/2020|EPI ISL 544850|B.1.1|USA|2020-06-26	North America|hCoV-19/USA/MN-GMF-14871/2020|EPI ISL 547692|B.1.361|USA|2020-08-11	0.0006735273	North America
North America|hCoV-19/USA/TX-HMH-6526/2020|EPI ISL 546059|B.1.361|USA|2020-06-27	North America|hCoV-19/USA/MN-GMF-14871/2020|EPI ISL 547692|B.1.361|USA|2020-08-11	0.0002019267	North America
North America|hCoV-19/USA/TX-HMH-6900/2020|EPI ISL 546335|B.1|USA|2020-06-27	North America|hCoV-19/USA/MN-GMF-14871/2020|EPI ISL 547692|B.1.361|USA|2020-08-11	0.0004039708	North America
North America|hCoV-19/USA/FL-BPHL-1480/2020|EPI ISL 549262|B.1.3|USA|2020-06-27	North America|hCoV-19/USA/MN-GMF-14871/2020|EPI ISL 547692|B.1.361|USA|2020-08-11	0.0004376775	North America
North America|hCoV-19/USA/TX-HMH-6500/2020|EPI ISL 546040|B.1.1|USA|2020-06-27	North America|hCoV-19/USA/MN-GMF-14871/2020|EPI ISL 547692|B.1.361|USA|2020-08-11	0.0005387541	North America
North America|hCoV-19/USA/WA-UW-12626/2020|EPI ISL 570879|B.1.1|USA|2020-06-27	North America|hCoV-19/USA/MN-GMF-14871/2020|EPI ISL 547692|B.1.361|USA|2020-08-11	0.0005050483	North America
North America|hCoV-19/USA/TX-HMH-6963/2020|EPI ISL 546390|B.1|USA|2020-06-28	North America|hCoV-19/USA/MN-GMF-14871/2020|EPI ISL 547692|B.1.361|USA|2020-08-11	0.0003703388	North America
North America|hCoV-19/USA/TX-HMH-7019/2020|EPI ISL 546438|B.1.361|USA|2020-06-28	North America|hCoV-19/USA/MN-GMF-14871/2020|EPI ISL 547692|B.1.361|USA|2020-08-11	0.0001682688	North America
North America|hCoV-19/USA/TX-HMH-7081/2020|EPI ISL 546488|B.1.1|USA|2020-06-28	North America|hCoV-19/USA/MN-GMF-14871/2020|EPI ISL 547692|B.1.361|USA|2020-08-11	0.0004376908	North America
North America|hCoV-19/USA/TX-HMH-6975/2020|EPI ISL 546400|B.1.370|USA|2020-06-28	North America|hCoV-19/USA/MN-GMF-14871/2020|EPI ISL 547692|B.1.361|USA|2020-08-11	0.0005050176	North America
North America|hCoV-19/USA/TX-HMH-6010/2020|EPI ISL 547166|B.1.370|USA|2020-06-28	North America|hCoV-19/USA/MN-GMF-14871/2020|EPI ISL 547692|B.1.361|USA|2020-08-11	0.0004376236	North America
North America|hCoV-19/USA/TX-HMH-5375/2020|EPI ISL 544727|B.1|USA|2020-06-29	North America|hCoV-19/USA/MN-GMF-14871/2020|EPI ISL 547692|B.1.361|USA|2020-08-11	0.0004039766	North America
North America|hCoV-19/USA/TX-HMH-5499/2020|EPI ISL 544822|B.1.361|USA|2020-06-29	North America|hCoV-19/USA/MN-GMF-14871/2020|EPI ISL 547692|B.1.361|USA|2020-08-11	0.0001682739	North America
North America|hCoV-19/USA/TX-HMH-7207/2020|EPI ISL 546598|B.1.361|USA|2020-06-29	North America|hCoV-19/USA/MN-GMF-14871/2020|EPI ISL 547692|B.1.361|USA|2020-08-11	0.0002019267	North America
North America|hCoV-19/USA/GA-CDC-5095/2020|EPI ISL 566085|B.1|USA|2020-06-29	North America|hCoV-19/USA/MN-GMF-14871/2020|EPI ISL 547692|B.1.361|USA|2020-08-11	0.0005387541	North America
North America|hCoV-19/USA/TX-HMH-7342/2020|EPI ISL 546689|B.1.370|USA|2020-06-29	North America|hCoV-19/USA/MN-GMF-14871/2020|EPI ISL 547692|B.1.361|USA|2020-08-11	0.0005050330	North America
North America|hCoV-19/USA/WA-UW-13047/2020|EPI ISL 570844|B.1.1|USA|2020-06-30	North America|hCoV-19/USA/MN-GMF-14871/2020|EPI ISL 547692|B.1.361|USA|2020-08-11	0.0005050952	North America
North America|hCoV-19/USA/FL-BPHL-0913/2020|EPI ISL 517803|B.1|USA|2020-06-30	North America|hCoV-19/USA/MN-GMF-14871/2020|EPI ISL 547692|B.1.361|USA|2020-08-11	0.0003029549	North America
North America|hCoV-19/USA/FL-AG7J/2020|EPI ISL 513285|B.1|USA|2020-06-30	North America|hCoV-19/USA/MN-GMF-14871/2020|EPI ISL 547692|B.1.361|USA|2020-08-11	0.0004712965	North America
North America|hCoV-19/USA/TX-HMH-5916/2020|EPI ISL 547106|B.1.1|USA|2020-06-30	North America|hCoV-19/USA/MN-GMF-14871/2020|EPI ISL 547692|B.1.361|USA|2020-08-11	0.0004376908	North America
North America|hCoV-19/USA/TX-HMH-6037/2020|EPI ISL 547183|B.1.1|USA|2020-06-30	North America|hCoV-19/USA/MN-GMF-14871/2020|EPI ISL 547692|B.1.361|USA|2020-08-11	0.0004714126	North America
North America|hCoV-19/USA/WI-GMF-08700/2020|EPI ISL 489934|B.1.3|USA|2020-07-01	North America|hCoV-19/USA/MN-GMF-14871/2020|EPI ISL 547692|B.1.361|USA|2020-08-11	0.0004376775	North America
North America|hCoV-19/USA/TX-HMH-8040/2020|EPI ISL 545811|B.1|USA|2020-07-01	North America|hCoV-19/USA/MN-GMF-14871/2020|EPI ISL 547692|B.1.361|USA|2020-08-11	0.0004376642	North America
North America|hCoV-19/USA/IA-GMF-08792/2020|EPI ISL 489897|B.1|USA|2020-07-01	North America|hCoV-19/USA/MN-GMF-14871/2020|EPI ISL 547692|B.1.361|USA|2020-08-11	0.0005724735	North America
North America|hCoV-19/USA/TX-HMH-7985/2020|EPI ISL 545766|B.1|USA|2020-07-01	North America|hCoV-19/USA/MN-GMF-14871/2020|EPI ISL 547692|B.1.361|USA|2020-08-11	0.0005050483	North America
North America|hCoV-19/USA/WI-UW-721/2020|EPI ISL 491396|B.1|USA|2020-07-01	North America|hCoV-19/USA/MN-GMF-14871/2020|EPI ISL 547692|B.1.361|USA|2020-08-11	0.0005389486	North America
North America|hCoV-19/USA/GA-CDC-5127/2020|EPI ISL 566107|B.1|USA|2020-07-02	North America|hCoV-19/USA/MN-GMF-14871/2020|EPI ISL 547692|B.1.361|USA|2020-08-11	0.0005050717	North America
North America|hCoV-19/USA/CA-IGI-0206/2020|EPI ISL 569933|B.1.1|USA|2020-07-02	North America|hCoV-19/USA/MN-GMF-14871/2020|EPI ISL 547692|B.1.361|USA|2020-08-11	0.0005050790	North America
North America|hCoV-19/USA/GA-CDC-5126/2020|EPI ISL 566106|B.1|USA|2020-07-02	North America|hCoV-19/USA/MN-GMF-14871/2020|EPI ISL 547692|B.1.361|USA|2020-08-11	0.0005387791	North America
North America|hCoV-19/USA/WA-S2718/2020|EPI ISL 525708|B.1.1|USA|2020-07-02	North America|hCoV-19/USA/MN-GMF-14871/2020|EPI ISL 547692|B.1.361|USA|2020-08-11	0.0004713832	North America
North America|hCoV-19/USA/TX-HMH-6215/2020|EPI ISL 547318|B.1.3|USA|2020-07-02	North America|hCoV-19/USA/MN-GMF-14871/2020|EPI ISL 547692|B.1.361|USA|2020-08-11	0.0006061510	North America
North America|hCoV-19/USA/VA-DCLS-0737/2020|EPI ISL 526858|B.1.3|USA|2020-07-03	North America|hCoV-19/USA/MN-GMF-14871/2020|EPI ISL 547692|B.1.361|USA|2020-08-11	0.0005387835	North America
North America|hCoV-19/USA/VA-DCLS-0738/2020|EPI ISL 526859|B.1.3|USA|2020-07-03	North America|hCoV-19/USA/MN-GMF-14871/2020|EPI ISL 547692|B.1.361|USA|2020-08-11	0.0005387127	North America
North America|hCoV-19/USA/SC-20-1385-T10/2020|EPI ISL 516755|B.1.370|USA|2020-07-03	North America|hCoV-19/USA/MN-GMF-14871/2020|EPI ISL 547692|B.1.361|USA|2020-08-11	0.0003702991	North America
North America|hCoV-19/USA/WA-UW-13299/2020|EPI ISL 570963|B.1|USA|2020-07-03	North America|hCoV-19/USA/MN-GMF-14871/2020|EPI ISL 547692|B.1.361|USA|2020-08-11	0.0003703103	North America
North America|hCoV-19/USA/TX-HMH-8031/2020|EPI ISL 545803|B.1.370|USA|2020-07-03	North America|hCoV-19/USA/MN-GMF-14871/2020|EPI ISL 547692|B.1.361|USA|2020-08-11	0.0004376369	North America
North America|hCoV-19/USA/TX-HMH-6387/2020|EPI ISL 545960|B.1.361|USA|2020-07-04	North America|hCoV-19/USA/MN-GMF-14871/2020|EPI ISL 547692|B.1.361|USA|2020-08-11	0.0001682688	North America
North America|hCoV-19/USA/WI-GMF-09171/2020|EPI ISL 489942|B.1.3|USA|2020-07-04	North America|hCoV-19/USA/MN-GMF-14871/2020|EPI ISL 547692|B.1.361|USA|2020-08-11	0.0004713545	North America
North America|hCoV-19/USA/MD-MDH-0127/2020|EPI ISL 524892|B.1|USA|2020-07-04	North America|hCoV-19/USA/MN-GMF-14871/2020|EPI ISL 547692|B.1.361|USA|2020-08-11	0.0004713613	North America
North America|hCoV-19/USA/TX-HMH-6198/2020|EPI ISL 547306|B.1.361|USA|2020-07-04	North America|hCoV-19/USA/MN-GMF-14871/2020|EPI ISL 547692|B.1.361|USA|2020-08-11	0.0001682766	North America
North America|hCoV-19/USA/TX-HMH-6187/2020|EPI ISL 547298|B.1.361|USA|2020-07-04	North America|hCoV-19/USA/MN-GMF-14871/2020|EPI ISL 547692|B.1.361|USA|2020-08-11	0.0001682688	North America
North America|hCoV-19/Costa Rica/INC-0080/2020|EPI ISL 527748|B.1|Costa Rica|2020-07-05	North America|hCoV-19/USA/MN-GMF-14871/2020|EPI ISL 547692|B.1.361|USA|2020-08-11	0.0005050483	North America
North America|hCoV-19/USA/TX-HMH-6406/2020|EPI ISL 545977|B.1.1|USA|2020-07-05	North America|hCoV-19/USA/MN-GMF-14871/2020|EPI ISL 547692|B.1.361|USA|2020-08-11	0.0004713832	North America
North America|hCoV-19/USA/TX-HMH-6356/2020|EPI ISL 547413|B.1.361|USA|2020-07-05	North America|hCoV-19/USA/MN-GMF-14871/2020|EPI ISL 547692|B.1.361|USA|2020-08-11	0.0002019267	North America
North America|hCoV-19/Mexico/BCN-InDRE-51/2020|EPI ISL 516611|B.1|Mexico|2020-07-05	North America|hCoV-19/USA/MN-GMF-14871/2020|EPI ISL 547692|B.1.361|USA|2020-08-11	0.0004713689	North America
North America|hCoV-19/USA/TX-HMH-8020/2020|EPI ISL 545796|B.1.1|USA|2020-07-05	North America|hCoV-19/USA/MN-GMF-14871/2020|EPI ISL 547692|B.1.361|USA|2020-08-11	0.0004713689	North America
North America|hCoV-19/USA/WI-GMF-09471/2020|EPI ISL 489945|B.1.3|USA|2020-07-06	North America|hCoV-19/USA/MN-GMF-14871/2020|EPI ISL 547692|B.1.361|USA|2020-08-11	0.0003703275	North America
North America|hCoV-19/USA/MN-MDH-1417/2020|EPI ISL 514636|B.1.370|USA|2020-07-06	North America|hCoV-19/USA/MN-GMF-14871/2020|EPI ISL 547692|B.1.361|USA|2020-08-11	0.0004039831	North America
North America|hCoV-19/USA/SC-DHEC-1079/2020|EPI ISL 541664|B.1.3|USA|2020-07-06	North America|hCoV-19/USA/MN-GMF-14871/2020|EPI ISL 547692|B.1.361|USA|2020-08-11	0.0003703044	North America
North America|hCoV-19/USA/TX-HMH-6441/2020|EPI ISL 545998|B.1.370|USA|2020-07-06	North America|hCoV-19/USA/MN-GMF-14871/2020|EPI ISL 547692|B.1.361|USA|2020-08-11	0.0006735078	North America
North America|hCoV-19/USA/WI-GMF-M00018/2020|EPI ISL 547669|B.1.3|USA|2020-07-06	North America|hCoV-19/USA/MN-GMF-14871/2020|EPI ISL 547692|B.1.361|USA|2020-08-11	0.0004713764	North America
North America|hCoV-19/USA/TX-HMH-8068/2020|EPI ISL 545833|B.1.361|USA|2020-07-07	North America|hCoV-19/USA/MN-GMF-14871/2020|EPI ISL 547692|B.1.361|USA|2020-08-11	0.0002019267	North America
North America|hCoV-19/USA/SC-20-1633-T07/2020|EPI ISL 516776|B.1.370|USA|2020-07-07	North America|hCoV-19/USA/MN-GMF-14871/2020|EPI ISL 547692|B.1.361|USA|2020-08-11	0.0004713184	North America
North America|hCoV-19/USA/WI-GMF-09752/2020|EPI ISL 489955|B.1|USA|2020-07-07	North America|hCoV-19/USA/MN-GMF-14871/2020|EPI ISL 547692|B.1.361|USA|2020-08-11	0.0006061510	North America
North America|hCoV-19/USA/TX-HMH-8066/2020|EPI ISL 545831|B.1.361|USA|2020-07-07	North America|hCoV-19/USA/MN-GMF-14871/2020|EPI ISL 547692|B.1.361|USA|2020-08-11	0.0001682688	North America
North America|hCoV-19/USA/AR-CDC-4181/2020|EPI ISL 509683|B.1|USA|2020-07-08	North America|hCoV-19/USA/MN-GMF-14871/2020|EPI ISL 547692|B.1.361|USA|2020-08-11	0.0004714459	North America
North America|hCoV-19/USA/FL-BPHL-0960/2020|EPI ISL 517850|B.1|USA|2020-07-08	North America|hCoV-19/USA/MN-GMF-14871/2020|EPI ISL 547692|B.1.361|USA|2020-08-11	0.0005723847	North America
North America|hCoV-19/USA/IA-GMF-09911/2020|EPI ISL 547604|B.1|USA|2020-07-08	North America|hCoV-19/USA/MN-GMF-14871/2020|EPI ISL 547692|B.1.361|USA|2020-08-11	0.0003702991	North America
North America|hCoV-19/USA/FL-BPHL-0957/2020|EPI ISL 517847|B.1|USA|2020-07-08	North America|hCoV-19/USA/MN-GMF-14871/2020|EPI ISL 547692|B.1.361|USA|2020-08-11	0.0004039831	North America
North America|hCoV-19/USA/SC-20-1419-T14/2020|EPI ISL 516765|B.1.1|USA|2020-07-08	North America|hCoV-19/USA/MN-GMF-14871/2020|EPI ISL 547692|B.1.361|USA|2020-08-11	0.0006398584	North America
North America|hCoV-19/USA/MD-MDH-0142/2020|EPI ISL 534702|B.1|USA|2020-07-09	North America|hCoV-19/USA/MN-GMF-14871/2020|EPI ISL 547692|B.1.361|USA|2020-08-11	0.0005050410	North America
North America|hCoV-19/USA/CA-IGI-0204/2020|EPI ISL 569932|B.1.1|USA|2020-07-09	North America|hCoV-19/USA/MN-GMF-14871/2020|EPI ISL 547692|B.1.361|USA|2020-08-11	0.0004713907	North America
North America|hCoV-19/USA/FL-BPHL-0969/2020|EPI ISL 517859|B.1.370|USA|2020-07-09	North America|hCoV-19/USA/MN-GMF-14871/2020|EPI ISL 547692|B.1.361|USA|2020-08-11	0.0006060860	North America
North America|hCoV-19/USA/WI-UW-867/2020|EPI ISL 509870|B.1.1|USA|2020-07-09	North America|hCoV-19/USA/MN-GMF-14871/2020|EPI ISL 547692|B.1.361|USA|2020-08-11	0.0006061878	North America
North America|hCoV-19/USA/WI-UW-905/2020|EPI ISL 509906|B.1.3|USA|2020-07-10	North America|hCoV-19/USA/MN-GMF-14871/2020|EPI ISL 547692|B.1.361|USA|2020-08-11	0.0004040971	North America
North America|hCoV-19/USA/FL-BPHL-0924/2020|EPI ISL 517814|B.1.3|USA|2020-07-10	North America|hCoV-19/USA/MN-GMF-14871/2020|EPI ISL 547692|B.1.361|USA|2020-08-11	0.0005387541	North America
North America|hCoV-19/USA/IA-GMF-10147/2020|EPI ISL 547607|B.1|USA|2020-07-10	North America|hCoV-19/USA/MN-GMF-14871/2020|EPI ISL 547692|B.1.361|USA|2020-08-11	0.0003702991	North America
North America|hCoV-19/USA/AR-CDC-4202/2020|EPI ISL 509666|B.1|USA|2020-07-10	North America|hCoV-19/USA/MN-GMF-14871/2020|EPI ISL 547692|B.1.361|USA|2020-08-11	0.0004377181	North America
North America|hCoV-19/USA/WI-GMF-M00015/2020|EPI ISL 547666|B.1.3|USA|2020-07-11	North America|hCoV-19/USA/MN-GMF-14871/2020|EPI ISL 547692|B.1.361|USA|2020-08-11	0.0004040206	North America
North America|hCoV-19/USA/SD-SDPHL-0007/2020|EPI ISL 569615|B.1|USA|2020-07-11	North America|hCoV-19/USA/MN-GMF-14871/2020|EPI ISL 547692|B.1.361|USA|2020-08-11	0.0003704915	North America
North America|hCoV-19/USA/AR-CDC-4206/2020|EPI ISL 527633|B.1|USA|2020-07-11	North America|hCoV-19/USA/MN-GMF-14871/2020|EPI ISL 547692|B.1.361|USA|2020-08-11	0.0004714126	North America
North America|hCoV-19/USA/AR-CDC-4205/2020|EPI ISL 527632|B.1|USA|2020-07-11	North America|hCoV-19/USA/MN-GMF-14871/2020|EPI ISL 547692|B.1.361|USA|2020-08-11	0.0004377181	North America
North America|hCoV-19/USA/WA-S2730/2020|EPI ISL 525720|B.1.1|USA|2020-07-11	North America|hCoV-19/USA/MN-GMF-14871/2020|EPI ISL 547692|B.1.361|USA|2020-08-11	0.0005387291	North America
North America|hCoV-19/USA/WA-S2732/2020|EPI ISL 525722|B.1|USA|2020-07-12	North America|hCoV-19/USA/MN-GMF-14871/2020|EPI ISL 547692|B.1.361|USA|2020-08-11	0.0007071647	North America
North America|hCoV-19/USA/SD-SDPHL-0008/2020|EPI ISL 569616|B.1|USA|2020-07-12	North America|hCoV-19/USA/MN-GMF-14871/2020|EPI ISL 547692|B.1.361|USA|2020-08-11	0.0004713764	North America
North America|hCoV-19/USA/AR-CDC-4220/2020|EPI ISL 527638|B.1|USA|2020-07-12	North America|hCoV-19/USA/MN-GMF-14871/2020|EPI ISL 547692|B.1.361|USA|2020-08-11	0.0004377181	North America
North America|hCoV-19/USA/AR-CDC-4219/2020|EPI ISL 527637|B.1|USA|2020-07-12	North America|hCoV-19/USA/MN-GMF-14871/2020|EPI ISL 547692|B.1.361|USA|2020-08-11	0.0004040206	North America
North America|hCoV-19/USA/FL-BPHL-0733/2020|EPI ISL 509791|B.1.3|USA|2020-07-13	North America|hCoV-19/USA/MN-GMF-14871/2020|EPI ISL 547692|B.1.361|USA|2020-08-11	0.0004713545	North America
North America|hCoV-19/USA/WI-GMF-10571/2020|EPI ISL 547610|B.1.5|USA|2020-07-13	North America|hCoV-19/USA/MN-GMF-14871/2020|EPI ISL 547692|B.1.361|USA|2020-08-11	0.0004713402	North America
North America|hCoV-19/USA/AR-CDC-4226/2020|EPI ISL 527640|B.1|USA|2020-07-13	North America|hCoV-19/USA/MN-GMF-14871/2020|EPI ISL 547692|B.1.361|USA|2020-08-11	0.0004377181	North America
North America|hCoV-19/USA/FL-BPHL-0923/2020|EPI ISL 517813|B.1.3|USA|2020-07-13	North America|hCoV-19/USA/MN-GMF-14871/2020|EPI ISL 547692|B.1.361|USA|2020-08-11	0.0004713545	North America
North America|hCoV-19/USA/AR-CDC-4253/2020|EPI ISL 527642|B.1|USA|2020-07-14	North America|hCoV-19/USA/MN-GMF-14871/2020|EPI ISL 547692|B.1.361|USA|2020-08-11	0.0004714126	North America
North America|hCoV-19/USA/MD-MDH-0159/2020|EPI ISL 524886|B.1.1|USA|2020-07-14	North America|hCoV-19/USA/MN-GMF-14871/2020|EPI ISL 547692|B.1.361|USA|2020-08-11	0.0007409562	North America
North America|hCoV-19/USA/MD-MDH-0162/2020|EPI ISL 524889|B.1.370|USA|2020-07-14	North America|hCoV-19/USA/MN-GMF-14871/2020|EPI ISL 547692|B.1.361|USA|2020-08-11	0.0006061044	North America
North America|hCoV-19/USA/FL-BPHL-0729/2020|EPI ISL 509787|B.1.1|USA|2020-07-14	North America|hCoV-19/USA/MN-GMF-14871/2020|EPI ISL 547692|B.1.361|USA|2020-08-11	0.0005724286	North America
North America|hCoV-19/USA/AR-CDC-4265/2020|EPI ISL 527643|B.1|USA|2020-07-15	North America|hCoV-19/USA/MN-GMF-14871/2020|EPI ISL 547692|B.1.361|USA|2020-08-11	0.0004377181	North America
North America|hCoV-19/USA/WI-GMF-10889/2020|EPI ISL 547618|B.1.3|USA|2020-07-15	North America|hCoV-19/USA/MN-GMF-14871/2020|EPI ISL 547692|B.1.361|USA|2020-08-11	0.0004713983	North America
North America|hCoV-19/USA/FL-BPHL-0739/2020|EPI ISL 509797|B.1|USA|2020-07-15	North America|hCoV-19/USA/MN-GMF-14871/2020|EPI ISL 547692|B.1.361|USA|2020-08-11	0.0004376978	North America
North America|hCoV-19/USA/MD-MDH-0164/2020|EPI ISL 524891|B.1.265|USA|2020-07-15	North America|hCoV-19/USA/MN-GMF-14871/2020|EPI ISL 547692|B.1.361|USA|2020-08-11	0.0004039644	North America
North America|hCoV-19/USA/WA-S2736/2020|EPI ISL 525726|B.1.3|USA|2020-07-15	North America|hCoV-19/USA/MN-GMF-14871/2020|EPI ISL 547692|B.1.361|USA|2020-08-11	0.0005050483	North America
North America|hCoV-19/USA/FL-BPHL-0946/2020|EPI ISL 517836|B.1.3|USA|2020-07-16	North America|hCoV-19/USA/MN-GMF-14871/2020|EPI ISL 547692|B.1.361|USA|2020-08-11	0.0005050329	North America
North America|hCoV-19/USA/FL-BPHL-0737/2020|EPI ISL 509795|B.1.3|USA|2020-07-16	North America|hCoV-19/USA/MN-GMF-14871/2020|EPI ISL 547692|B.1.361|USA|2020-08-11	0.0004713545	North America
North America|hCoV-19/USA/WI-GMF-11002/2020|EPI ISL 547622|B.1.3|USA|2020-07-16	North America|hCoV-19/USA/MN-GMF-14871/2020|EPI ISL 547692|B.1.361|USA|2020-08-11	0.0004376978	North America
North America|hCoV-19/USA/WI-GMF-M00016/2020|EPI ISL 547667|B.1.3|USA|2020-07-16	North America|hCoV-19/USA/MN-GMF-14871/2020|EPI ISL 547692|B.1.361|USA|2020-08-11	0.0005724470	North America
North America|hCoV-19/USA/WI-UW-1011/2020|EPI ISL 516437|B.1.1|USA|2020-07-17	North America|hCoV-19/USA/MN-GMF-14871/2020|EPI ISL 547692|B.1.361|USA|2020-08-11	0.0007072949	North America
North America|hCoV-19/USA/FL-BPHL-1016/2020|EPI ISL 517906|B.1.3|USA|2020-07-17	North America|hCoV-19/USA/MN-GMF-14871/2020|EPI ISL 547692|B.1.361|USA|2020-08-11	0.0005050329	North America
North America|hCoV-19/USA/CA-CZB-3868/2020|EPI ISL 548536|B.1|USA|2020-07-17	North America|hCoV-19/USA/MN-GMF-14871/2020|EPI ISL 547692|B.1.361|USA|2020-08-11	0.0005386877	North America
North America|hCoV-19/USA/FL-BPHL-0943/2020|EPI ISL 517833|B.1.3|USA|2020-07-17	North America|hCoV-19/USA/MN-GMF-14871/2020|EPI ISL 547692|B.1.361|USA|2020-08-11	0.0005387127	North America
North America|hCoV-19/USA/VA-DCLS-0804/2020|EPI ISL 522813|B.1|USA|2020-07-18	North America|hCoV-19/USA/MN-GMF-14871/2020|EPI ISL 547692|B.1.361|USA|2020-08-11	0.0005050095	North America
North America|hCoV-19/USA/VA-DCLS-0799/2020|EPI ISL 522810|B.1|USA|2020-07-18	North America|hCoV-19/USA/MN-GMF-14871/2020|EPI ISL 547692|B.1.361|USA|2020-08-11	0.0006734658	North America
North America|hCoV-19/USA/VA-DCLS-0807/2020|EPI ISL 522815|B.1|USA|2020-07-18	North America|hCoV-19/USA/MN-GMF-14871/2020|EPI ISL 547692|B.1.361|USA|2020-08-11	0.0007071535	North America
North America|hCoV-19/USA/VA-DCLS-0805/2020|EPI ISL 522814|B.1|USA|2020-07-18	North America|hCoV-19/USA/MN-GMF-14871/2020|EPI ISL 547692|B.1.361|USA|2020-08-11	0.0007408424	North America
North America|hCoV-19/USA/AR-CDC-4307/2020|EPI ISL 527649|B.1|USA|2020-07-18	North America|hCoV-19/USA/MN-GMF-14871/2020|EPI ISL 547692|B.1.361|USA|2020-08-11	0.0004715412	North America
North America|hCoV-19/USA/WI-GMF-11475/2020|EPI ISL 547630|B.1.3|USA|2020-07-19	North America|hCoV-19/USA/MN-GMF-14871/2020|EPI ISL 547692|B.1.361|USA|2020-08-11	0.0005388222	North America
North America|hCoV-19/USA/WI-GMF-11426/2020|EPI ISL 547629|B.1.3|USA|2020-07-19	North America|hCoV-19/USA/MN-GMF-14871/2020|EPI ISL 547692|B.1.361|USA|2020-08-11	0.0004392360	North America
North America|hCoV-19/USA/FL-BPHL-1022/2020|EPI ISL 517912|B.1.361|USA|2020-07-20	North America|hCoV-19/USA/MN-GMF-14871/2020|EPI ISL 547692|B.1.361|USA|2020-08-11	0.0002692839	North America
North America|hCoV-19/USA/FL-BPHL-1366/2020|EPI ISL 541303|B.1.370|USA|2020-07-20	North America|hCoV-19/USA/MN-GMF-14871/2020|EPI ISL 547692|B.1.361|USA|2020-08-11	0.0006398390	North America
North America|hCoV-19/USA/FL-BPHL-1066/2020|EPI ISL 517956|B.1.3|USA|2020-07-20	North America|hCoV-19/USA/MN-GMF-14871/2020|EPI ISL 547692|B.1.361|USA|2020-08-11	0.0004713545	North America
North America|hCoV-19/USA/OR-OHSU-1551/2020|EPI ISL 525977|B.1.1|USA|2020-07-20	North America|hCoV-19/USA/MN-GMF-14871/2020|EPI ISL 547692|B.1.361|USA|2020-08-11	0.0005391949	North America
North America|hCoV-19/USA/IL-UW-996/2020|EPI ISL 509806|B.1|USA|2020-07-20	North America|hCoV-19/USA/MN-GMF-14871/2020|EPI ISL 547692|B.1.361|USA|2020-08-11	0.0005387722	North America
North America|hCoV-19/USA/FL-BPHL-1378/2020|EPI ISL 541315|B.1.1|USA|2020-07-21	North America|hCoV-19/USA/MN-GMF-14871/2020|EPI ISL 547692|B.1.361|USA|2020-08-11	0.0005050483	North America
North America|hCoV-19/USA/FL-BPHL-0722/2020|EPI ISL 509780|B.1.3|USA|2020-07-21	North America|hCoV-19/USA/MN-GMF-14871/2020|EPI ISL 547692|B.1.361|USA|2020-08-11	0.0005050483	North America
North America|hCoV-19/USA/FL-BPHL-1026/2020|EPI ISL 517916|B.1.3|USA|2020-07-21	North America|hCoV-19/USA/MN-GMF-14871/2020|EPI ISL 547692|B.1.361|USA|2020-08-11	0.0005387377	North America
North America|hCoV-19/USA/FL-BPHL-1381/2020|EPI ISL 541318|B.1.3|USA|2020-07-21	North America|hCoV-19/USA/MN-GMF-14871/2020|EPI ISL 547692|B.1.361|USA|2020-08-11	0.0004376705	North America
North America|hCoV-19/USA/WI-UW-1013/2020|EPI ISL 516439|B.1.3|USA|2020-07-22	North America|hCoV-19/USA/MN-GMF-14871/2020|EPI ISL 547692|B.1.361|USA|2020-08-11	0.0004377940	North America
North America|hCoV-19/USA/FL-BPHL-1035/2020|EPI ISL 517925|B.1.1|USA|2020-07-22	North America|hCoV-19/USA/MN-GMF-14871/2020|EPI ISL 547692|B.1.361|USA|2020-08-11	0.0004713689	North America
North America|hCoV-19/USA/WI-UW-1014/2020|EPI ISL 516440|B.1.3|USA|2020-07-22	North America|hCoV-19/USA/MN-GMF-14871/2020|EPI ISL 547692|B.1.361|USA|2020-08-11	0.0004377737	North America
North America|hCoV-19/USA/FL-BPHL-1203/2020|EPI ISL 541176|B.1.1|USA|2020-07-22	North America|hCoV-19/USA/MN-GMF-14871/2020|EPI ISL 547692|B.1.361|USA|2020-08-11	0.0006062257	North America
North America|hCoV-19/USA/FL-BPHL-1036/2020|EPI ISL 517926|B.1.370|USA|2020-07-22	North America|hCoV-19/USA/MN-GMF-14871/2020|EPI ISL 547692|B.1.361|USA|2020-08-11	0.0005387213	North America
North America|hCoV-19/USA/AR-CDC-4388/2020|EPI ISL 527656|B.1|USA|2020-07-23	North America|hCoV-19/USA/MN-GMF-14871/2020|EPI ISL 547692|B.1.361|USA|2020-08-11	0.0004714126	North America
North America|hCoV-19/USA/SD-SDPHL-0009/2020|EPI ISL 569617|B.1|USA|2020-07-23	North America|hCoV-19/USA/MN-GMF-14871/2020|EPI ISL 547692|B.1.361|USA|2020-08-11	0.0004376439	North America
North America|hCoV-19/USA/FL-BPHL-1504/2020|EPI ISL 568602|B.1.3|USA|2020-07-23	North America|hCoV-19/USA/MN-GMF-14871/2020|EPI ISL 547692|B.1.361|USA|2020-08-11	0.0006061131	North America
North America|hCoV-19/USA/FL-BPHL-1502/2020|EPI ISL 568600|B.1|USA|2020-07-23	North America|hCoV-19/USA/MN-GMF-14871/2020|EPI ISL 547692|B.1.361|USA|2020-08-11	0.0003703216	North America
North America|hCoV-19/USA/FL-BPHL-1508/2020|EPI ISL 568606|B.1.361|USA|2020-07-24	North America|hCoV-19/USA/MN-GMF-14871/2020|EPI ISL 547692|B.1.361|USA|2020-08-11	0.0002019267	North America
North America|hCoV-19/USA/FL-BPHL-1208/2020|EPI ISL 541181|B.1.5|USA|2020-07-24	North America|hCoV-19/USA/MN-GMF-14871/2020|EPI ISL 547692|B.1.361|USA|2020-08-11	0.0005387463	North America
North America|hCoV-19/USA/FL-BPHL-1209/2020|EPI ISL 541182|B.1|USA|2020-07-24	North America|hCoV-19/USA/MN-GMF-14871/2020|EPI ISL 547692|B.1.361|USA|2020-08-11	0.0005387377	North America
North America|hCoV-19/USA/CA-CZB-3901/2020|EPI ISL 548542|B.1.1|USA|2020-07-24	North America|hCoV-19/USA/MN-GMF-14871/2020|EPI ISL 547692|B.1.361|USA|2020-08-11	0.0004713689	North America
North America|hCoV-19/USA/CA-CZB-3898/2020|EPI ISL 548493|B.1|USA|2020-07-24	North America|hCoV-19/USA/MN-GMF-14871/2020|EPI ISL 547692|B.1.361|USA|2020-08-11	0.0006734971	North America
North America|hCoV-19/USA/SD-SDPHL-0010/2020|EPI ISL 569618|B.1|USA|2020-07-25	North America|hCoV-19/USA/MN-GMF-14871/2020|EPI ISL 547692|B.1.361|USA|2020-08-11	0.0007747001	North America
North America|hCoV-19/USA/CA-CZB-3924/2020|EPI ISL 548548|B.1|USA|2020-07-25	North America|hCoV-19/USA/MN-GMF-14871/2020|EPI ISL 547692|B.1.361|USA|2020-08-11	0.0006796456	North America
North America|hCoV-19/USA/CA-CZB-3922/2020|EPI ISL 548524|B.1.1|USA|2020-07-25	North America|hCoV-19/USA/MN-GMF-14871/2020|EPI ISL 547692|B.1.361|USA|2020-08-11	0.0005051443	North America
North America|hCoV-19/USA/CA-CZB-3923/2020|EPI ISL 548535|B.1.36|USA|2020-07-25	North America|hCoV-19/USA/MN-GMF-14871/2020|EPI ISL 547692|B.1.361|USA|2020-08-11	0.0005053685	North America
North America|hCoV-19/USA/IL-UW-1064/2020|EPI ISL 516490|B.1.370|USA|2020-07-26	North America|hCoV-19/USA/MN-GMF-14871/2020|EPI ISL 547692|B.1.361|USA|2020-08-11	0.0005723673	North America
North America|hCoV-19/USA/SD-SDPHL-0011/2020|EPI ISL 569619|B.1|USA|2020-07-26	North America|hCoV-19/USA/MN-GMF-14871/2020|EPI ISL 547692|B.1.361|USA|2020-08-11	0.0007747001	North America
North America|hCoV-19/USA/CA-CZB-3896/2020|EPI ISL 548541|B.1|USA|2020-07-26	North America|hCoV-19/USA/MN-GMF-14871/2020|EPI ISL 547692|B.1.361|USA|2020-08-11	0.0005387377	North America
North America|hCoV-19/USA/WI-UW-1102/2020|EPI ISL 516527|B.1.361|USA|2020-07-26	North America|hCoV-19/USA/MN-GMF-14871/2020|EPI ISL 547692|B.1.361|USA|2020-08-11	0.0003366088	North America
North America|hCoV-19/Canada/ON-UHTC-0288/2020|EPI ISL 569993|B.1.1|Canada|2020-07-26	North America|hCoV-19/USA/MN-GMF-14871/2020|EPI ISL 547692|B.1.361|USA|2020-08-11	0.0005387904	North America
North America|hCoV-19/USA/CA-CZB-3625/2020|EPI ISL 548360|B.1.5|USA|2020-07-27	North America|hCoV-19/USA/MN-GMF-14871/2020|EPI ISL 547692|B.1.361|USA|2020-08-11	0.0006398390	North America
North America|hCoV-19/USA/VA-DCLS-1224/2020|EPI ISL 528648|B.1|USA|2020-07-27	North America|hCoV-19/USA/MN-GMF-14871/2020|EPI ISL 547692|B.1.361|USA|2020-08-11	0.0003029457	North America
North America|hCoV-19/USA/WA-S2751/2020|EPI ISL 525741|B.1|USA|2020-07-27	North America|hCoV-19/USA/MN-GMF-14871/2020|EPI ISL 547692|B.1.361|USA|2020-08-11	0.0004376978	North America
North America|hCoV-19/USA/FL-BPHL-1519/2020|EPI ISL 568617|B.1.1|USA|2020-07-27	North America|hCoV-19/USA/MN-GMF-14871/2020|EPI ISL 547692|B.1.361|USA|2020-08-11	0.0005724726	North America
North America|hCoV-19/USA/WI-UW-1108/2020|EPI ISL 516533|B.1.3|USA|2020-07-27	North America|hCoV-19/USA/MN-GMF-14871/2020|EPI ISL 547692|B.1.361|USA|2020-08-11	0.0005050734	North America
North America|hCoV-19/USA/VA-DCLS-1225/2020|EPI ISL 528649|B.1.3|USA|2020-07-28	North America|hCoV-19/USA/MN-GMF-14871/2020|EPI ISL 547692|B.1.361|USA|2020-08-11	0.0005724112	North America
North America|hCoV-19/USA/WA-S2757/2020|EPI ISL 525747|B.1.1|USA|2020-07-28	North America|hCoV-19/USA/MN-GMF-14871/2020|EPI ISL 547692|B.1.361|USA|2020-08-11	0.0005724460	North America
North America|hCoV-19/USA/WI-GMF-12945/2020|EPI ISL 547648|B.1.3|USA|2020-07-28	North America|hCoV-19/USA/MN-GMF-14871/2020|EPI ISL 547692|B.1.361|USA|2020-08-11	0.0005050798	North America
North America|hCoV-19/USA/FL-BPHL-1521/2020|EPI ISL 568619|B.1|USA|2020-07-28	North America|hCoV-19/USA/MN-GMF-14871/2020|EPI ISL 547692|B.1.361|USA|2020-08-11	0.0005387377	North America
North America|hCoV-19/USA/WA-S2758/2020|EPI ISL 525748|B.1.1|USA|2020-07-28	North America|hCoV-19/USA/MN-GMF-14871/2020|EPI ISL 547692|B.1.361|USA|2020-08-11	0.0006061316	North America
North America|hCoV-19/USA/FL-BPHL-0978/2020|EPI ISL 517868|B.1.3|USA|2020-07-29	North America|hCoV-19/USA/MN-GMF-14871/2020|EPI ISL 547692|B.1.361|USA|2020-08-11	0.0004713470	North America
North America|hCoV-19/USA/FL-BPHL-0972/2020|EPI ISL 517862|B.1.3|USA|2020-07-29	North America|hCoV-19/USA/MN-GMF-14871/2020|EPI ISL 547692|B.1.361|USA|2020-08-11	0.0004376572	North America
North America|hCoV-19/USA/GA-CDC-6424/2020|EPI ISL 527661|B.1|USA|2020-07-29	North America|hCoV-19/USA/MN-GMF-14871/2020|EPI ISL 547692|B.1.361|USA|2020-08-11	0.0004039831	North America
North America|hCoV-19/USA/WA-S2766/2020|EPI ISL 525756|B.1|USA|2020-07-29	North America|hCoV-19/USA/MN-GMF-14871/2020|EPI ISL 547692|B.1.361|USA|2020-08-11	0.0003703157	North America
North America|hCoV-19/USA/FL-BPHL-0977/2020|EPI ISL 517867|B.1.3|USA|2020-07-29	North America|hCoV-19/USA/MN-GMF-14871/2020|EPI ISL 547692|B.1.361|USA|2020-08-11	0.0005050402	North America
North America|hCoV-19/USA/VA-DCLS-1246/2020|EPI ISL 529939|B.1.3|USA|2020-07-30	North America|hCoV-19/USA/MN-GMF-14871/2020|EPI ISL 547692|B.1.361|USA|2020-08-11	0.0005724204	North America
North America|hCoV-19/USA/VA-DCLS-1238/2020|EPI ISL 528657|B.1.3|USA|2020-07-30	North America|hCoV-19/USA/MN-GMF-14871/2020|EPI ISL 547692|B.1.361|USA|2020-08-11	0.0005724204	North America
North America|hCoV-19/USA/VA-DCLS-1236/2020|EPI ISL 528655|B.1.3|USA|2020-07-30	North America|hCoV-19/USA/MN-GMF-14871/2020|EPI ISL 547692|B.1.361|USA|2020-08-11	0.0005724204	North America
North America|hCoV-19/USA/VA-DCLS-1237/2020|EPI ISL 528656|B.1.3|USA|2020-07-30	North America|hCoV-19/USA/MN-GMF-14871/2020|EPI ISL 547692|B.1.361|USA|2020-08-11	0.0005724204	North America
North America|hCoV-19/USA/WI-UW-1066/2020|EPI ISL 516492|B.1.361|USA|2020-07-30	North America|hCoV-19/USA/MN-GMF-14871/2020|EPI ISL 547692|B.1.361|USA|2020-08-11	0.0003029176	North America
North America|hCoV-19/USA/FL-BPHL-1099/2020|EPI ISL 526585|B.1.1|USA|2020-07-31	North America|hCoV-19/USA/MN-GMF-14871/2020|EPI ISL 547692|B.1.361|USA|2020-08-11	0.0005050717	North America
North America|hCoV-19/USA/WI-UW-1069/2020|EPI ISL 516495|B.1.361|USA|2020-07-31	North America|hCoV-19/USA/MN-GMF-14871/2020|EPI ISL 547692|B.1.361|USA|2020-08-11	0.0002692710	North America
North America|hCoV-19/USA/WI-UW-1038/2020|EPI ISL 516464|B.1.3|USA|2020-07-31	North America|hCoV-19/USA/MN-GMF-14871/2020|EPI ISL 547692|B.1.361|USA|2020-08-11	0.0004715178	North America
North America|hCoV-19/USA/FL-BPHL-1046/2020|EPI ISL 517936|B.1.3|USA|2020-07-31	North America|hCoV-19/USA/MN-GMF-14871/2020|EPI ISL 547692|B.1.361|USA|2020-08-11	0.0005420897	North America
North America|hCoV-19/Mexico/CMX-INMEGEN-11/2020|EPI ISL 522941|B.1.3|Mexico|2020-07-31	North America|hCoV-19/USA/MN-GMF-14871/2020|EPI ISL 547692|B.1.361|USA|2020-08-11	0.0006106245	North America
North America|hCoV-19/USA/WI-GMF-13319/2020|EPI ISL 547655|B.1.3|USA|2020-08-01	North America|hCoV-19/USA/MN-GMF-14871/2020|EPI ISL 547692|B.1.361|USA|2020-08-11	0.0004713982	North America
North America|hCoV-19/USA/WI-UW-1049/2020|EPI ISL 516475|B.1.361|USA|2020-08-01	North America|hCoV-19/USA/MN-GMF-14871/2020|EPI ISL 547692|B.1.361|USA|2020-08-11	0.0003029176	North America
North America|hCoV-19/USA/IA-GMF-13403/2020|EPI ISL 547657|B.1.361|USA|2020-08-01	North America|hCoV-19/USA/MN-GMF-14871/2020|EPI ISL 547692|B.1.361|USA|2020-08-11	0.0001009572	North America
North America|hCoV-19/USA/WA-S2771/2020|EPI ISL 530128|B.1.1|USA|2020-08-01	North America|hCoV-19/USA/MN-GMF-14871/2020|EPI ISL 547692|B.1.361|USA|2020-08-11	0.0005724643	North America
North America|hCoV-19/USA/WI-UW-1030/2020|EPI ISL 516456|B.1.3|USA|2020-08-01	North America|hCoV-19/USA/MN-GMF-14871/2020|EPI ISL 547692|B.1.361|USA|2020-08-11	0.0005052078	North America
North America|hCoV-19/USA/WI-UW-1176/2020|EPI ISL 522931|B.1.5|USA|2020-08-01	North America|hCoV-19/USA/MN-GMF-14871/2020|EPI ISL 547692|B.1.361|USA|2020-08-11	0.0003051997	North America
North America|hCoV-19/Mexico/CMX-INMEGEN-07/2020|EPI ISL 522878|B.1.1|Mexico|2020-08-01	North America|hCoV-19/USA/MN-GMF-14871/2020|EPI ISL 547692|B.1.361|USA|2020-08-11	0.0005766818	North America
North America|hCoV-19/USA/WI-GMF-M00026/2020|EPI ISL 547676|B.1.3|USA|2020-08-02	North America|hCoV-19/USA/MN-GMF-14871/2020|EPI ISL 547692|B.1.361|USA|2020-08-11	0.0004376978	North America
North America|hCoV-19/USA/WI-UW-1099/2020|EPI ISL 516524|B.1|USA|2020-08-02	North America|hCoV-19/USA/MN-GMF-14871/2020|EPI ISL 547692|B.1.361|USA|2020-08-11	0.0004713561	North America
North America|hCoV-19/USA/WI-UW-1023/2020|EPI ISL 516449|B.1.1|USA|2020-08-02	North America|hCoV-19/USA/MN-GMF-14871/2020|EPI ISL 547692|B.1.361|USA|2020-08-11	0.0004070708	North America
North America|hCoV-19/USA/FL-BPHL-1110/2020|EPI ISL 526596|B.1.3|USA|2020-08-03	North America|hCoV-19/USA/MN-GMF-14871/2020|EPI ISL 547692|B.1.361|USA|2020-08-11	0.0007072187	North America
North America|hCoV-19/USA/WA-S2765/2020|EPI ISL 525755|B.1.1|USA|2020-08-03	North America|hCoV-19/USA/MN-GMF-14871/2020|EPI ISL 547692|B.1.361|USA|2020-08-11	0.0005387541	North America
North America|hCoV-19/USA/FL-BPHL-1112/2020|EPI ISL 526598|B.1.370|USA|2020-08-03	North America|hCoV-19/USA/MN-GMF-14871/2020|EPI ISL 547692|B.1.361|USA|2020-08-11	0.0004713184	North America
North America|hCoV-19/USA/CA-CZB-4050/2020|EPI ISL 548616|B.1.1|USA|2020-08-03	North America|hCoV-19/USA/MN-GMF-14871/2020|EPI ISL 547692|B.1.361|USA|2020-08-11	0.0005724745	North America
North America|hCoV-19/USA/WA-UW-22253/2020|EPI ISL 570645|B.1.1|USA|2020-08-03	North America|hCoV-19/USA/MN-GMF-14871/2020|EPI ISL 547692|B.1.361|USA|2020-08-11	0.0006736050	North America
North America|hCoV-19/USA/WI-UW-1080/2020|EPI ISL 516506|B.1|USA|2020-08-03	North America|hCoV-19/USA/MN-GMF-14871/2020|EPI ISL 547692|B.1.361|USA|2020-08-11	0.0005051244	North America
North America|hCoV-19/USA/CA-CZB-3948/2020|EPI ISL 548558|B.1.5|USA|2020-08-03	North America|hCoV-19/USA/MN-GMF-14871/2020|EPI ISL 547692|B.1.361|USA|2020-08-11	0.0004413110	North America
North America|hCoV-19/USA/MN-MDH-1559/2020|EPI ISL 527624|B.1|USA|2020-08-04	North America|hCoV-19/USA/MN-GMF-14871/2020|EPI ISL 547692|B.1.361|USA|2020-08-11	0.0004039706	North America
North America|hCoV-19/USA/FL-BPHL-1111/2020|EPI ISL 526597|B.1.3|USA|2020-08-04	North America|hCoV-19/USA/MN-GMF-14871/2020|EPI ISL 547692|B.1.361|USA|2020-08-11	0.0005723847	North America
North America|hCoV-19/USA/PR-B2DR/2020|EPI ISL 527382|B.1.1|USA|2020-08-04	North America|hCoV-19/USA/MN-GMF-14871/2020|EPI ISL 547692|B.1.361|USA|2020-08-11	0.0006397991	North America
North America|hCoV-19/USA/WA-UW-22804/2020|EPI ISL 570720|B.1.1.61|USA|2020-08-04	North America|hCoV-19/USA/MN-GMF-14871/2020|EPI ISL 547692|B.1.361|USA|2020-08-11	0.0007073379	North America
North America|hCoV-19/USA/WA-UW-22505/2020|EPI ISL 570700|B.1|USA|2020-08-04	North America|hCoV-19/USA/MN-GMF-14871/2020|EPI ISL 547692|B.1.361|USA|2020-08-11	0.0006061510	North America
North America|hCoV-19/USA/FL-BPHL-1104/2020|EPI ISL 526590|B.1|USA|2020-08-04	North America|hCoV-19/USA/MN-GMF-14871/2020|EPI ISL 547692|B.1.361|USA|2020-08-11	0.0004039333	North America
North America|hCoV-19/USA/WA-UW-22514/2020|EPI ISL 570701|B.1|USA|2020-08-04	North America|hCoV-19/USA/MN-GMF-14871/2020|EPI ISL 547692|B.1.361|USA|2020-08-11	0.0009096760	North America
North America|hCoV-19/USA/WA-UW-22468/2020|EPI ISL 570694|B.1|USA|2020-08-05	North America|hCoV-19/USA/MN-GMF-14871/2020|EPI ISL 547692|B.1.361|USA|2020-08-11	0.0006061316	North America
North America|hCoV-19/USA/WA-UW-22454/2020|EPI ISL 570692|B.1|USA|2020-08-05	North America|hCoV-19/USA/MN-GMF-14871/2020|EPI ISL 547692|B.1.361|USA|2020-08-11	0.0007746282	North America
North America|hCoV-19/USA/WA-UW-21723/2020|EPI ISL 570993|B.1.1|USA|2020-08-05	North America|hCoV-19/USA/MN-GMF-14871/2020|EPI ISL 547692|B.1.361|USA|2020-08-11	0.0006061229	North America
North America|hCoV-19/USA/SD-SDPHL-0014/2020|EPI ISL 569622|B.1|USA|2020-08-05	North America|hCoV-19/USA/MN-GMF-14871/2020|EPI ISL 547692|B.1.361|USA|2020-08-11	0.0006061510	North America
North America|hCoV-19/USA/IL-UW-1147/2020|EPI ISL 522881|B.1.361|USA|2020-08-05	North America|hCoV-19/USA/MN-GMF-14871/2020|EPI ISL 547692|B.1.361|USA|2020-08-11	0.0001346123	North America
North America|hCoV-19/USA/CA-CZB-4029/2020|EPI ISL 548582|B.1|USA|2020-08-05	North America|hCoV-19/USA/MN-GMF-14871/2020|EPI ISL 547692|B.1.361|USA|2020-08-11	0.0004713712	North America
North America|hCoV-19/USA/VA-DCLS-1252/2020|EPI ISL 529943|B.1|USA|2020-08-06	North America|hCoV-19/USA/MN-GMF-14871/2020|EPI ISL 547692|B.1.361|USA|2020-08-11	0.0004713402	North America
North America|hCoV-19/USA/PR-B3SB/2020|EPI ISL 534694|B.1|USA|2020-08-06	North America|hCoV-19/USA/MN-GMF-14871/2020|EPI ISL 547692|B.1.361|USA|2020-08-11	0.0004376439	North America
North America|hCoV-19/USA/WA-UW-23193/2020|EPI ISL 570754|B.1.1.4|USA|2020-08-06	North America|hCoV-19/USA/MN-GMF-14871/2020|EPI ISL 547692|B.1.361|USA|2020-08-11	0.0008420077	North America
North America|hCoV-19/USA/VA-DCLS-1262/2020|EPI ISL 529952|B.1|USA|2020-08-06	North America|hCoV-19/USA/MN-GMF-14871/2020|EPI ISL 547692|B.1.361|USA|2020-08-11	0.0004376845	North America
North America|hCoV-19/USA/WA-UW-23196/2020|EPI ISL 570755|B.1|USA|2020-08-06	North America|hCoV-19/USA/MN-GMF-14871/2020|EPI ISL 547692|B.1.361|USA|2020-08-11	0.0004713108	North America
North America|hCoV-19/USA/VA-DCLS-1254/2020|EPI ISL 529945|B.1|USA|2020-08-06	North America|hCoV-19/USA/MN-GMF-14871/2020|EPI ISL 547692|B.1.361|USA|2020-08-11	0.0004039896	North America
North America|hCoV-19/USA/VA-DCLS-1253/2020|EPI ISL 529944|B.1|USA|2020-08-06	North America|hCoV-19/USA/MN-GMF-14871/2020|EPI ISL 547692|B.1.361|USA|2020-08-11	0.0004376775	North America
North America|hCoV-19/USA/WA-UW-22328/2020|EPI ISL 570661|B.1|USA|2020-08-07	North America|hCoV-19/USA/MN-GMF-14871/2020|EPI ISL 547692|B.1.361|USA|2020-08-11	0.0005050329	North America
North America|hCoV-19/USA/WI-UW-1181/2020|EPI ISL 522936|B.1.3|USA|2020-08-07	North America|hCoV-19/USA/MN-GMF-14871/2020|EPI ISL 547692|B.1.361|USA|2020-08-11	0.0005050338	North America
North America|hCoV-19/USA/WA-UW-22313/2020|EPI ISL 570657|B.1|USA|2020-08-07	North America|hCoV-19/USA/MN-GMF-14871/2020|EPI ISL 547692|B.1.361|USA|2020-08-11	0.0006398411	North America
North America|hCoV-19/USA/NM-UNM-00575/2020|EPI ISL 542989|B.1|USA|2020-08-07	North America|hCoV-19/USA/MN-GMF-14871/2020|EPI ISL 547692|B.1.361|USA|2020-08-11	0.0005730138	North America
North America|hCoV-19/USA/NM-UNM-00574/2020|EPI ISL 542988|B.1|USA|2020-08-07	North America|hCoV-19/USA/MN-GMF-14871/2020|EPI ISL 547692|B.1.361|USA|2020-08-11	0.0002719806	North America
North America|hCoV-19/USA/NM-UNM-00573/2020|EPI ISL 542987|B.1|USA|2020-08-07	North America|hCoV-19/USA/MN-GMF-14871/2020|EPI ISL 547692|B.1.361|USA|2020-08-11	0.0003071752	North America
North America|hCoV-19/USA/WA-UW-22365/2020|EPI ISL 570669|B.1|USA|2020-08-08	North America|hCoV-19/USA/MN-GMF-14871/2020|EPI ISL 547692|B.1.361|USA|2020-08-11	0.0005724377	North America
North America|hCoV-19/USA/WA-UW-22998/2020|EPI ISL 570746|B.1.370|USA|2020-08-08	North America|hCoV-19/USA/MN-GMF-14871/2020|EPI ISL 547692|B.1.361|USA|2020-08-11	0.0005724397	North America
North America|hCoV-19/USA/NC-SLPH-0017/2020|EPI ISL 538521|B.1|USA|2020-08-08	North America|hCoV-19/USA/MN-GMF-14871/2020|EPI ISL 547692|B.1.361|USA|2020-08-11	0.0004376719	North America
North America|hCoV-19/USA/NC-SLPH-0018/2020|EPI ISL 538522|B.1|USA|2020-08-08	North America|hCoV-19/USA/MN-GMF-14871/2020|EPI ISL 547692|B.1.361|USA|2020-08-11	0.0004079264	North America
North America|hCoV-19/USA/MI-MDHHS-SC21731/2020|EPI ISL 529850|B.1.1|USA|2020-08-08	North America|hCoV-19/USA/MN-GMF-14871/2020|EPI ISL 547692|B.1.361|USA|2020-08-11	0.0007796405	North America
North America|hCoV-19/USA/WI-UW-1170/2020|EPI ISL 522926|B.1.5|USA|2020-08-08	North America|hCoV-19/USA/MN-GMF-14871/2020|EPI ISL 547692|B.1.361|USA|2020-08-11	0.0003052101	North America
North America|hCoV-19/USA/WA-S2779/2020|EPI ISL 530136|B.1.370|USA|2020-08-09	North America|hCoV-19/USA/MN-GMF-14871/2020|EPI ISL 547692|B.1.361|USA|2020-08-11	0.0006734550	North America
North America|hCoV-19/USA/WI-UW-1178/2020|EPI ISL 522933|B.1.3|USA|2020-08-09	North America|hCoV-19/USA/MN-GMF-14871/2020|EPI ISL 547692|B.1.361|USA|2020-08-11	0.0005050508	North America
North America|hCoV-19/USA/CA-CZB-4080/2020|EPI ISL 548677|B.1.5|USA|2020-08-09	North America|hCoV-19/USA/MN-GMF-14871/2020|EPI ISL 547692|B.1.361|USA|2020-08-11	0.0005050589	North America
North America|hCoV-19/USA/WI-UW-1169/2020|EPI ISL 522925|B.1.5|USA|2020-08-09	North America|hCoV-19/USA/MN-GMF-14871/2020|EPI ISL 547692|B.1.361|USA|2020-08-11	0.0003051997	North America
North America|hCoV-19/USA/WI-UW-1175/2020|EPI ISL 522930|B.1.5|USA|2020-08-09	North America|hCoV-19/USA/MN-GMF-14871/2020|EPI ISL 547692|B.1.361|USA|2020-08-11	0.0003082842	North America
North America|hCoV-19/USA/WA-UW-22948/2020|EPI ISL 570736|B.1|USA|2020-08-10	North America|hCoV-19/USA/MN-GMF-14871/2020|EPI ISL 547692|B.1.361|USA|2020-08-11	0.0005050095	North America
North America|hCoV-19/USA/FL-BPHL-1121/2020|EPI ISL 526607|B.1.3|USA|2020-08-10	North America|hCoV-19/USA/MN-GMF-14871/2020|EPI ISL 547692|B.1.361|USA|2020-08-11	0.0004713764	North America
North America|hCoV-19/USA/WA-S2782/2020|EPI ISL 530139|B.1.1|USA|2020-08-10	North America|hCoV-19/USA/MN-GMF-14871/2020|EPI ISL 547692|B.1.361|USA|2020-08-11	0.0006398390	North America
North America|hCoV-19/USA/WI-GMF-14621/2020|EPI ISL 547685|B.1.3|USA|2020-08-10	North America|hCoV-19/USA/MN-GMF-14871/2020|EPI ISL 547692|B.1.361|USA|2020-08-11	0.0004376978	North America
North America|hCoV-19/USA/WA-UW-22951/2020|EPI ISL 570737|B.1|USA|2020-08-10	North America|hCoV-19/USA/MN-GMF-14871/2020|EPI ISL 547692|B.1.361|USA|2020-08-11	0.0008758867	North America
North America|hCoV-19/USA/WI-GMF-14585/2020|EPI ISL 547681|B.1.361|USA|2020-08-10	North America|hCoV-19/USA/MN-GMF-14871/2020|EPI ISL 547692|B.1.361|USA|2020-08-11	0.0001009643	North America
North America|hCoV-19/USA/CA-CZB-4033/2020|EPI ISL 548606|B.1|USA|2020-08-10	North America|hCoV-19/USA/MN-GMF-14871/2020|EPI ISL 547692|B.1.361|USA|2020-08-11	0.0006430360	North America
North America|hCoV-19/USA/WI-GMF-14850/2020|EPI ISL 547690|B.1.3|USA|2020-08-11	North America|hCoV-19/USA/MN-GMF-14871/2020|EPI ISL 547692|B.1.361|USA|2020-08-11	0.0004715018	North America
North America|hCoV-19/USA/WI-UW-1135/2020|EPI ISL 522892|B.1.3|USA|2020-08-11	North America|hCoV-19/USA/MN-GMF-14871/2020|EPI ISL 547692|B.1.361|USA|2020-08-11	0.0005050168	North America
North America|hCoV-19/USA/WI-GMF-14857/2020|EPI ISL 547691|B.1.3|USA|2020-08-11	North America|hCoV-19/USA/MN-GMF-14871/2020|EPI ISL 547692|B.1.361|USA|2020-08-11	0.0004715019	North America
North America|hCoV-19/USA/CA-CZB-4088/2020|EPI ISL 548614|B.1|USA|2020-08-11	North America|hCoV-19/USA/MN-GMF-14871/2020|EPI ISL 547692|B.1.361|USA|2020-08-11	0.0007409385	North America
North America|hCoV-19/USA/WA1/2020|EPI ISL 404895|A|USA|2020-01-19	North America|hCoV-19/USA/CA-CZB-4083/2020|EPI ISL 548613|B.1|USA|2020-08-11	0.0004050463	North America
North America|hCoV-19/USA/IL1/2020|EPI ISL 404253|A|USA|2020-01-21	North America|hCoV-19/USA/CA-CZB-4083/2020|EPI ISL 548613|B.1|USA|2020-08-11	0.0002700819	North America
North America|hCoV-19/USA/AZ1/2020|EPI ISL 406223|A|USA|2020-01-22	North America|hCoV-19/USA/CA-CZB-4083/2020|EPI ISL 548613|B.1|USA|2020-08-11	0.0004388294	North America
North America|hCoV-19/USA/CA2/2020|EPI ISL 406036|B|USA|2020-01-22	North America|hCoV-19/USA/CA-CZB-4083/2020|EPI ISL 548613|B.1|USA|2020-08-11	0.0003713022	North America
North America|hCoV-19/Canada/ON ON-VIDO-01-2/2020|EPI ISL 425177|B|Canada|2020-01-23	North America|hCoV-19/USA/CA-CZB-4083/2020|EPI ISL 548613|B.1|USA|2020-08-11	0.0003037755	North America
North America|hCoV-19/Canada/ON VIDO-01/2020|EPI ISL 413015|B|Canada|2020-01-23	North America|hCoV-19/USA/CA-CZB-4083/2020|EPI ISL 548613|B.1|USA|2020-08-11	0.0003376377	North America
North America|hCoV-19/USA/CA-CDC-1/2020|EPI ISL 406034|A|USA|2020-01-23	North America|hCoV-19/USA/CA-CZB-4083/2020|EPI ISL 548613|B.1|USA|2020-08-11	0.0005401722	North America
North America|hCoV-19/USA/WA1-A12/2020|EPI ISL 407214|A|USA|2020-01-25	North America|hCoV-19/USA/CA-CZB-4083/2020|EPI ISL 548613|B.1|USA|2020-08-11	0.0004050463	North America
North America|hCoV-19/USA/CA-CDC-6/2020|EPI ISL 410044|B|USA|2020-01-27	North America|hCoV-19/USA/CA-CZB-4083/2020|EPI ISL 548613|B.1|USA|2020-08-11	0.0003040125	North America
North America|hCoV-19/USA/CA-CDC-5/2020|EPI ISL 408010|B|USA|2020-01-29	North America|hCoV-19/USA/CA-CZB-4083/2020|EPI ISL 548613|B.1|USA|2020-08-11	0.0003712849	North America
North America|hCoV-19/USA/CA-CDC-3/2020|EPI ISL 408008|B|USA|2020-01-29	North America|hCoV-19/USA/CA-CZB-4083/2020|EPI ISL 548613|B.1|USA|2020-08-11	0.0003375454	North America
North America|hCoV-19/USA/MA1/2020|EPI ISL 409067|B|USA|2020-01-29	North America|hCoV-19/USA/CA-CZB-4083/2020|EPI ISL 548613|B.1|USA|2020-08-11	0.0003713260	North America
North America|hCoV-19/USA/WI1/2020|EPI ISL 408670|B|USA|2020-01-31	North America|hCoV-19/USA/CA-CZB-4083/2020|EPI ISL 548613|B.1|USA|2020-08-11	0.0003375591	North America
North America|hCoV-19/Canada/ON-PHL-2445/2020|EPI ISL 413014|B|Canada|2020-01	North America|hCoV-19/USA/CA-CZB-4083/2020|EPI ISL 548613|B.1|USA|2020-08-11	0.0003037755	North America
North America|hCoV-19/USA/CA-CDC-7/2020|EPI ISL 411954|A|USA|2020-02-06	North America|hCoV-19/USA/CA-CZB-4083/2020|EPI ISL 548613|B.1|USA|2020-08-11	0.0004388358	North America
North America|hCoV-19/USA/CA-CDC-8/2020|EPI ISL 411955|B|USA|2020-02-10	North America|hCoV-19/USA/CA-CZB-4083/2020|EPI ISL 548613|B.1|USA|2020-08-11	0.0003375351	North America
North America|hCoV-19/USA/TX1/2020|EPI ISL 411956|A|USA|2020-02-11	North America|hCoV-19/USA/CA-CZB-4083/2020|EPI ISL 548613|B.1|USA|2020-08-11	0.0005401557	North America
North America|hCoV-19/Canada/BC 37 0-2/2020|EPI ISL 412965|B.4|Canada|2020-02-16	North America|hCoV-19/USA/CA-CZB-4083/2020|EPI ISL 548613|B.1|USA|2020-08-11	0.0004428934	North America
North America|hCoV-19/USA/CruiseA-9/2020|EPI ISL 413614|B|USA|2020-02-17	North America|hCoV-19/USA/CA-CZB-4083/2020|EPI ISL 548613|B.1|USA|2020-08-11	0.0003375404	North America
North America|hCoV-19/USA/CruiseA-11/2020|EPI ISL 413616|B|USA|2020-02-17	North America|hCoV-19/USA/CA-CZB-4083/2020|EPI ISL 548613|B.1|USA|2020-08-11	0.0003713022	North America
North America|hCoV-19/USA/CruiseA-8/2020|EPI ISL 413613|B|USA|2020-02-17	North America|hCoV-19/USA/CA-CZB-4083/2020|EPI ISL 548613|B.1|USA|2020-08-11	0.0003713022	North America
North America|hCoV-19/USA/CruiseA-7/2020|EPI ISL 413612|B|USA|2020-02-17	North America|hCoV-19/USA/CA-CZB-4083/2020|EPI ISL 548613|B.1|USA|2020-08-11	0.0004388428	North America
North America|hCoV-19/USA/CruiseA-10/2020|EPI ISL 413615|B|USA|2020-02-17	North America|hCoV-19/USA/CA-CZB-4083/2020|EPI ISL 548613|B.1|USA|2020-08-11	0.0003713194	North America
North America|hCoV-19/USA/CruiseA-1/2020|EPI ISL 413606|B|USA|2020-02-17	North America|hCoV-19/USA/CA-CZB-4083/2020|EPI ISL 548613|B.1|USA|2020-08-11	0.0004050840	North America
North America|hCoV-19/USA/CruiseA-24/2020|EPI ISL 414483|B|USA|2020-02-17	North America|hCoV-19/USA/CA-CZB-4083/2020|EPI ISL 548613|B.1|USA|2020-08-11	0.0004389388	North America
