## Supplementary material for "Epidemiology and genetic diversity of SARS-CoV-2 lineages circulating in Africa": Pairwise distance: ContinentsPairwiseDistance.csv (part 808 of 1021)

Species 1	Species 2	Dist	Continent
North America|hCoV-19/Panama/328723/2020|EPI ISL 496609|A.2|Panama|2020-02-17	North America|hCoV-19/USA/CA-CZB-4083/2020|EPI ISL 548613|B.1|USA|2020-08-11	0.0005513626	North America
North America|hCoV-19/USA/CruiseA-3/2020|EPI ISL 413608|B|USA|2020-02-18	North America|hCoV-19/USA/CA-CZB-4083/2020|EPI ISL 548613|B.1|USA|2020-08-11	0.0003375405	North America
North America|hCoV-19/USA/CruiseA-2/2020|EPI ISL 413607|B|USA|2020-02-18	North America|hCoV-19/USA/CA-CZB-4083/2020|EPI ISL 548613|B.1|USA|2020-08-11	0.0004050840	North America
North America|hCoV-19/USA/CruiseA-23/2020|EPI ISL 414482|B|USA|2020-02-18	North America|hCoV-19/USA/CA-CZB-4083/2020|EPI ISL 548613|B.1|USA|2020-08-11	0.0005064500	North America
North America|hCoV-19/USA/CruiseA-13/2020|EPI ISL 413618|B|USA|2020-02-20	North America|hCoV-19/USA/CA-CZB-4083/2020|EPI ISL 548613|B.1|USA|2020-08-11	0.0003375406	North America
North America|hCoV-19/USA/CruiseA-12/2020|EPI ISL 413617|B|USA|2020-02-20	North America|hCoV-19/USA/CA-CZB-4083/2020|EPI ISL 548613|B.1|USA|2020-08-11	0.0003713022	North America
North America|hCoV-19/Canada/BC 69243/2020|EPI ISL 415577|B.4|Canada|2020-02-20	North America|hCoV-19/USA/CA-CZB-4083/2020|EPI ISL 548613|B.1|USA|2020-08-11	0.0005505885	North America
North America|hCoV-19/USA/CruiseA-5/2020|EPI ISL 413610|B|USA|2020-02-21	North America|hCoV-19/USA/CA-CZB-4083/2020|EPI ISL 548613|B.1|USA|2020-08-11	0.0003375406	North America
North America|hCoV-19/USA/CruiseA-6/2020|EPI ISL 413611|B|USA|2020-02-21	North America|hCoV-19/USA/CA-CZB-4083/2020|EPI ISL 548613|B.1|USA|2020-08-11	0.0004050775	North America
North America|hCoV-19/USA/CruiseA-21/2020|EPI ISL 414480|B|USA|2020-02-21	North America|hCoV-19/USA/CA-CZB-4083/2020|EPI ISL 548613|B.1|USA|2020-08-11	0.0004388703	North America
North America|hCoV-19/Panama/328719/2020|EPI ISL 496607|A.2|Panama|2020-02-22	North America|hCoV-19/USA/CA-CZB-4083/2020|EPI ISL 548613|B.1|USA|2020-08-11	0.0005492616	North America
North America|hCoV-19/USA/CA-CDC-9/2020|EPI ISL 412862|B|USA|2020-02-23	North America|hCoV-19/USA/CA-CZB-4083/2020|EPI ISL 548613|B.1|USA|2020-08-11	0.0003375249	North America
North America|hCoV-19/USA/CruiseA-17/2020|EPI ISL 413622|B|USA|2020-02-24	North America|hCoV-19/USA/CA-CZB-4083/2020|EPI ISL 548613|B.1|USA|2020-08-11	0.0004051028	North America
North America|hCoV-19/USA/CruiseA-18/2020|EPI ISL 413623|B|USA|2020-02-24	North America|hCoV-19/USA/CA-CZB-4083/2020|EPI ISL 548613|B.1|USA|2020-08-11	0.0003715075	North America
North America|hCoV-19/USA/CruiseA-26/2020|EPI ISL 414485|B|USA|2020-02-24	North America|hCoV-19/USA/CA-CZB-4083/2020|EPI ISL 548613|B.1|USA|2020-08-11	0.0003713636	North America
North America|hCoV-19/USA/CruiseA-14/2020|EPI ISL 413619|B|USA|2020-02-25	North America|hCoV-19/USA/CA-CZB-4083/2020|EPI ISL 548613|B.1|USA|2020-08-11	0.0004725952	North America
North America|hCoV-19/USA/CA-CDC-2602/2020|EPI ISL 419554|B|USA|2020-02-26	North America|hCoV-19/USA/CA-CZB-4083/2020|EPI ISL 548613|B.1|USA|2020-08-11	0.0003375406	North America
North America|hCoV-19/Canada/ON SHSC-01/2020|EPI ISL 450747|B.4|Canada|2020-02-26	North America|hCoV-19/USA/CA-CZB-4083/2020|EPI ISL 548613|B.1|USA|2020-08-11	0.0004753439	North America
North America|hCoV-19/USA/OR 2656/2020|EPI ISL 419558|B|USA|2020-02-27	North America|hCoV-19/USA/CA-CZB-4083/2020|EPI ISL 548613|B.1|USA|2020-08-11	0.0004050840	North America
North America|hCoV-19/Mexico/CMX-InDRE-01/2020|EPI ISL 412972|B.1.1|Mexico|2020-02-27	North America|hCoV-19/USA/CA-CZB-4083/2020|EPI ISL 548613|B.1|USA|2020-08-11	0.0002700298	North America
North America|hCoV-19/USA/CA-CDPH-UC2/2020|EPI ISL 413558|B|USA|2020-02-27	North America|hCoV-19/USA/CA-CZB-4083/2020|EPI ISL 548613|B.1|USA|2020-08-11	0.0004726710	North America
North America|hCoV-19/USA/CA-CDPH-UC3/2020|EPI ISL 413559|B|USA|2020-02-27	North America|hCoV-19/USA/CA-CZB-4083/2020|EPI ISL 548613|B.1|USA|2020-08-11	0.0003713351	North America
North America|hCoV-19/USA/CA-CDPH017/2020|EPI ISL 515910|B|USA|2020-02-27	North America|hCoV-19/USA/CA-CZB-4083/2020|EPI ISL 548613|B.1|USA|2020-08-11	0.0003715106	North America
North America|hCoV-19/USA/CA-CDPH-UC4/2020|EPI ISL 413561|B|USA|2020-02-27	North America|hCoV-19/USA/CA-CZB-4083/2020|EPI ISL 548613|B.1|USA|2020-08-11	0.0003377414	North America
North America|hCoV-19/Canada/BC 13297/2020|EPI ISL 415578|B.4|Canada|2020-02-27	North America|hCoV-19/USA/CA-CZB-4083/2020|EPI ISL 548613|B.1|USA|2020-08-11	0.0005455210	North America
North America|hCoV-19/Mexico/CMX-InDRE-07/2020|EPI ISL 452139|B.1.1|Mexico|2020-02-28	North America|hCoV-19/USA/CA-CZB-4083/2020|EPI ISL 548613|B.1|USA|2020-08-11	0.0002700298	North America
North America|hCoV-19/USA/FL 5125/2020|EPI ISL 419559|B.1.1|USA|2020-02-28	North America|hCoV-19/USA/CA-CZB-4083/2020|EPI ISL 548613|B.1|USA|2020-08-11	0.0003037896	North America
North America|hCoV-19/USA/RI 0520/2020|EPI ISL 419553|B.1.5|USA|2020-02-28	North America|hCoV-19/USA/CA-CZB-4083/2020|EPI ISL 548613|B.1|USA|2020-08-11	0.0002024862	North America
North America|hCoV-19/USA/CA-UCLA-260/2020|EPI ISL 537558|B.4|USA|2020-02-28	North America|hCoV-19/USA/CA-CZB-4083/2020|EPI ISL 548613|B.1|USA|2020-08-11	0.0005064248	North America
North America|hCoV-19/Panama/328709/2020|EPI ISL 496605|A.2|Panama|2020-02-28	North America|hCoV-19/USA/CA-CZB-4083/2020|EPI ISL 548613|B.1|USA|2020-08-11	0.0005837505	North America
North America|hCoV-19/USA/CA-CDPH016/2020|EPI ISL 515909|B|USA|2020-02-28	North America|hCoV-19/USA/CA-CZB-4083/2020|EPI ISL 548613|B.1|USA|2020-08-11	0.0003380384	North America
North America|hCoV-19/Canada/BC 17397/2020|EPI ISL 415580|B.4|Canada|2020-02-28	North America|hCoV-19/USA/CA-CZB-4083/2020|EPI ISL 548613|B.1|USA|2020-08-11	0.0005454561	North America
North America|hCoV-19/USA/CA-SCCPHD-UC102/2020|EPI ISL 435581|B|USA|2020-02-28	North America|hCoV-19/USA/CA-CZB-4083/2020|EPI ISL 548613|B.1|USA|2020-08-11	0.0003783140	North America
North America|hCoV-19/USA/CA-SCCPHD-UC103/2020|EPI ISL 435582|B|USA|2020-02-28	North America|hCoV-19/USA/CA-CZB-4083/2020|EPI ISL 548613|B.1|USA|2020-08-11	0.0003440804	North America
North America|hCoV-19/USA/GA 2741/2020|EPI ISL 419556|B.1.1|USA|2020-02-29	North America|hCoV-19/USA/CA-CZB-4083/2020|EPI ISL 548613|B.1|USA|2020-08-11	0.0003038038	North America
North America|hCoV-19/USA/NY-Wadsworth-10131-01/2020|EPI ISL 525575|B.4|USA|2020-02-29	North America|hCoV-19/USA/CA-CZB-4083/2020|EPI ISL 548613|B.1|USA|2020-08-11	0.0006077838	North America
North America|hCoV-19/USA/NH 0004/2020|EPI ISL 420791|B.1.356|USA|2020-02-29	North America|hCoV-19/USA/CA-CZB-4083/2020|EPI ISL 548613|B.1|USA|2020-08-11	0.0003037711	North America
North America|hCoV-19/USA/CA-SCCPHD-UC104/2020|EPI ISL 435583|B.1.255|USA|2020-02-29	North America|hCoV-19/USA/CA-CZB-4083/2020|EPI ISL 548613|B.1|USA|2020-08-11	0.0002363207	North America
North America|hCoV-19/USA/CA-SCCPHD-UC108/2020|EPI ISL 435587|B|USA|2020-02-29	North America|hCoV-19/USA/CA-CZB-4083/2020|EPI ISL 548613|B.1|USA|2020-08-11	0.0003717162	North America
North America|hCoV-19/USA/NY1-PV08001/2020|EPI ISL 414476|B.4|USA|2020-02-29	North America|hCoV-19/USA/CA-CZB-4083/2020|EPI ISL 548613|B.1|USA|2020-08-11	0.0005749188	North America
North America|hCoV-19/USA/TX 2039/2020|EPI ISL 420796|B|USA|2020-02-29	North America|hCoV-19/USA/CA-CZB-4083/2020|EPI ISL 548613|B.1|USA|2020-08-11	0.0004052020	North America
North America|hCoV-19/USA/CA-SCCPHD-UC14/2020|EPI ISL 417318|B|USA|2020-02-29	North America|hCoV-19/USA/CA-CZB-4083/2020|EPI ISL 548613|B.1|USA|2020-08-11	0.0003388447	North America
North America|hCoV-19/USA/CA-SCCPHD-UC105/2020|EPI ISL 435584|B.1.255|USA|2020-02-29	North America|hCoV-19/USA/CA-CZB-4083/2020|EPI ISL 548613|B.1|USA|2020-08-11	0.0002442973	North America
North America|hCoV-19/Canada/ON-PHL-5472/2020|EPI ISL 418325|B.4|Canada|2020-02	North America|hCoV-19/USA/CA-CZB-4083/2020|EPI ISL 548613|B.1|USA|2020-08-11	0.0004727578	North America
North America|hCoV-19/Canada/BC 25367465/2020|EPI ISL 463220|B.1.5|Canada|2020-02	North America|hCoV-19/USA/CA-CZB-4083/2020|EPI ISL 548613|B.1|USA|2020-08-11	0.0002362459	North America
North America|hCoV-19/Canada/ON-PHL-8751/2020|EPI ISL 418345|B.1.255|Canada|2020-02	North America|hCoV-19/USA/CA-CZB-4083/2020|EPI ISL 548613|B.1|USA|2020-08-11	0.0002362569	North America
North America|hCoV-19/Canada/ON-PHL-2259/2020|EPI ISL 418344|B.1.255|Canada|2020-02	North America|hCoV-19/USA/CA-CZB-4083/2020|EPI ISL 548613|B.1|USA|2020-08-11	0.0002364165	North America
North America|hCoV-19/Canada/ON-PHL-2273/2020|EPI ISL 418383|B.4|Canada|2020-02	North America|hCoV-19/USA/CA-CZB-4083/2020|EPI ISL 548613|B.1|USA|2020-08-11	0.0005777955	North America
North America|hCoV-19/Canada/ON-PHL-2294/2020|EPI ISL 418384|B.4|Canada|2020-02	North America|hCoV-19/USA/CA-CZB-4083/2020|EPI ISL 548613|B.1|USA|2020-08-11	0.0005197383	North America
North America|hCoV-19/USA/RI 0556/2020|EPI ISL 420795|B.1|USA|2020-03-01	North America|hCoV-19/USA/CA-CZB-4083/2020|EPI ISL 548613|B.1|USA|2020-08-11	0.0001687350	North America
North America|hCoV-19/Belize/CDC-6846/2020|EPI ISL 509712|B.1.1|Belize|2020-03-01	North America|hCoV-19/USA/CA-CZB-4083/2020|EPI ISL 548613|B.1|USA|2020-08-11	0.0003375666	North America
North America|hCoV-19/Canada/BC 02421/2020|EPI ISL 415581|B.4|Canada|2020-03-01	North America|hCoV-19/USA/CA-CZB-4083/2020|EPI ISL 548613|B.1|USA|2020-08-11	0.0004726315	North America
North America|hCoV-19/Canada/QC-LSPQ-L00210314/2020|EPI ISL 535716|B.4|Canada|2020-03-01	North America|hCoV-19/USA/CA-CZB-4083/2020|EPI ISL 548613|B.1|USA|2020-08-11	0.0005401974	North America
North America|hCoV-19/USA/OR 5430/2020|EPI ISL 420794|B|USA|2020-03-01	North America|hCoV-19/USA/CA-CZB-4083/2020|EPI ISL 548613|B.1|USA|2020-08-11	0.0004050840	North America
North America|hCoV-19/USA/NY-SURV0144/2020|EPI ISL 436050|B|USA|2020-03-02	North America|hCoV-19/USA/CA-CZB-4083/2020|EPI ISL 548613|B.1|USA|2020-08-11	0.0004050775	North America
North America|hCoV-19/USA/NH 0008/2020|EPI ISL 420792|B.1.356|USA|2020-03-02	North America|hCoV-19/USA/CA-CZB-4083/2020|EPI ISL 548613|B.1|USA|2020-08-11	0.0003037711	North America
North America|hCoV-19/USA/NY 2929/2020|EPI ISL 420793|B.1|USA|2020-03-02	North America|hCoV-19/USA/CA-CZB-4083/2020|EPI ISL 548613|B.1|USA|2020-08-11	0.0002362569	North America
North America|hCoV-19/Canada/BC 41851/2020|EPI ISL 415584|A|Canada|2020-03-02	North America|hCoV-19/USA/CA-CZB-4083/2020|EPI ISL 548613|B.1|USA|2020-08-11	0.0004726255	North America
North America|hCoV-19/USA/FL 6318/2020|EPI ISL 420785|B.1.1|USA|2020-03-02	North America|hCoV-19/USA/CA-CZB-4083/2020|EPI ISL 548613|B.1|USA|2020-08-11	0.0002700389	North America
North America|hCoV-19/USA/GA 1299/2020|EPI ISL 420787|B.1.1|USA|2020-03-03	North America|hCoV-19/USA/CA-CZB-4083/2020|EPI ISL 548613|B.1|USA|2020-08-11	0.0003038037	North America
North America|hCoV-19/USA/NY-Wadsworth-10496-01/2020|EPI ISL 426025|B.1|USA|2020-03-03	North America|hCoV-19/USA/CA-CZB-4083/2020|EPI ISL 548613|B.1|USA|2020-08-11	0.0002700133	North America
North America|hCoV-19/Canada/BC 40860/2020|EPI ISL 415583|B|Canada|2020-03-03	North America|hCoV-19/USA/CA-CZB-4083/2020|EPI ISL 548613|B.1|USA|2020-08-11	0.0003037662	North America
North America|hCoV-19/USA/NY-Wadsworth-10528-01/2020|EPI ISL 426026|B.1|USA|2020-03-03	North America|hCoV-19/USA/CA-CZB-4083/2020|EPI ISL 548613|B.1|USA|2020-08-11	0.0002700259	North America
North America|hCoV-19/USA/NY-Wadsworth-10495-01/2020|EPI ISL 425224|B.1|USA|2020-03-03	North America|hCoV-19/USA/CA-CZB-4083/2020|EPI ISL 548613|B.1|USA|2020-08-11	0.0002362569	North America
North America|hCoV-19/USA/NY-Wadsworth-10690-01/2020|EPI ISL 426028|B.1|USA|2020-03-04	North America|hCoV-19/USA/CA-CZB-4083/2020|EPI ISL 548613|B.1|USA|2020-08-11	0.0003375617	North America
North America|hCoV-19/USA/NJ 3201/2020|EPI ISL 424901|B.1|USA|2020-03-04	North America|hCoV-19/USA/CA-CZB-4083/2020|EPI ISL 548613|B.1|USA|2020-08-11	0.0003037945	North America
North America|hCoV-19/USA/MD 0026/2020|EPI ISL 424869|B.1.255|USA|2020-03-04	North America|hCoV-19/USA/CA-CZB-4083/2020|EPI ISL 548613|B.1|USA|2020-08-11	0.0002700259	North America
North America|hCoV-19/USA/MA 9704/2020|EPI ISL 424911|B.1|USA|2020-03-04	North America|hCoV-19/USA/CA-CZB-4083/2020|EPI ISL 548613|B.1|USA|2020-08-11	0.0002362569	North America
North America|hCoV-19/USA/NY-Wadsworth-10683-01/2020|EPI ISL 426027|B.40|USA|2020-03-04	North America|hCoV-19/USA/CA-CZB-4083/2020|EPI ISL 548613|B.1|USA|2020-08-11	0.0005401974	North America
North America|hCoV-19/Canada/BC 8159203/2020|EPI ISL 418848|A|Canada|2020-03-05	North America|hCoV-19/USA/CA-CZB-4083/2020|EPI ISL 548613|B.1|USA|2020-08-11	0.0004388224	North America
North America|hCoV-19/USA/RI 0702/2020|EPI ISL 424887|B.1|USA|2020-03-05	North America|hCoV-19/USA/CA-CZB-4083/2020|EPI ISL 548613|B.1|USA|2020-08-11	0.0002362569	North America
North America|hCoV-19/USA/NE 6605/2020|EPI ISL 424874|B.3|USA|2020-03-05	North America|hCoV-19/USA/CA-CZB-4083/2020|EPI ISL 548613|B.1|USA|2020-08-11	0.0004050710	North America
North America|hCoV-19/USA/MA 1355/2020|EPI ISL 424913|B|USA|2020-03-05	North America|hCoV-19/USA/CA-CZB-4083/2020|EPI ISL 548613|B.1|USA|2020-08-11	0.0004050651	North America
North America|hCoV-19/USA/SC 3572/2020|EPI ISL 424905|B.1|USA|2020-03-05	North America|hCoV-19/USA/CA-CZB-4083/2020|EPI ISL 548613|B.1|USA|2020-08-11	0.0002362640	North America
North America|hCoV-19/USA/MA 3672/2020|EPI ISL 424844|B.1|USA|2020-03-06	North America|hCoV-19/USA/CA-CZB-4083/2020|EPI ISL 548613|B.1|USA|2020-08-11	0.0002362569	North America
North America|hCoV-19/USA/NY-Wadsworth-11244-01/2020|EPI ISL 525580|B.1|USA|2020-03-06	North America|hCoV-19/USA/CA-CZB-4083/2020|EPI ISL 548613|B.1|USA|2020-08-11	0.0002700215	North America
North America|hCoV-19/USA/NY-Wadsworth-11291-01/2020|EPI ISL 426044|B.1|USA|2020-03-06	North America|hCoV-19/USA/CA-CZB-4083/2020|EPI ISL 548613|B.1|USA|2020-08-11	0.0002700215	North America
North America|hCoV-19/USA/NY-Wadsworth-11202-01/2020|EPI ISL 426042|B.1|USA|2020-03-06	North America|hCoV-19/USA/CA-CZB-4083/2020|EPI ISL 548613|B.1|USA|2020-08-11	0.0002700133	North America
North America|hCoV-19/USA/MA 3653/2020|EPI ISL 424920|B.1|USA|2020-03-06	North America|hCoV-19/USA/CA-CZB-4083/2020|EPI ISL 548613|B.1|USA|2020-08-11	0.0002700133	North America
North America|hCoV-19/USA/NY-Wadsworth-11513-01/2020|EPI ISL 525582|B.1|USA|2020-03-07	North America|hCoV-19/USA/CA-CZB-4083/2020|EPI ISL 548613|B.1|USA|2020-08-11	0.0002362569	North America
North America|hCoV-19/USA/MA-MGH-00416/2020|EPI ISL 460353|B.1|USA|2020-03-07	North America|hCoV-19/USA/CA-CZB-4083/2020|EPI ISL 548613|B.1|USA|2020-08-11	0.0002700133	North America
North America|hCoV-19/Canada/BC 8718874/2020|EPI ISL 418852|A|Canada|2020-03-07	North America|hCoV-19/USA/CA-CZB-4083/2020|EPI ISL 548613|B.1|USA|2020-08-11	0.0004388224	North America
North America|hCoV-19/USA/MA-MGH-00417/2020|EPI ISL 460117|B.1|USA|2020-03-07	North America|hCoV-19/USA/CA-CZB-4083/2020|EPI ISL 548613|B.1|USA|2020-08-11	0.0002700133	North America
North America|hCoV-19/USA/IN 82003/2020|EPI ISL 426423|B.1|USA|2020-03-08	North America|hCoV-19/USA/CA-CZB-4083/2020|EPI ISL 548613|B.1|USA|2020-08-11	0.0002702049	North America
North America|hCoV-19/USA/OH 0023/2020|EPI ISL 424880|B.1|USA|2020-03-08	North America|hCoV-19/USA/CA-CZB-4083/2020|EPI ISL 548613|B.1|USA|2020-08-11	0.0002362569	North America
North America|hCoV-19/USA/IA 6394/2020|EPI ISL 424865|B.1|USA|2020-03-08	North America|hCoV-19/USA/CA-CZB-4083/2020|EPI ISL 548613|B.1|USA|2020-08-11	0.0002024923	North America
North America|hCoV-19/USA/MA-MGH-00444/2020|EPI ISL 460354|B.1|USA|2020-03-08	North America|hCoV-19/USA/CA-CZB-4083/2020|EPI ISL 548613|B.1|USA|2020-08-11	0.0003037853	North America
North America|hCoV-19/USA/NY-Wadsworth-11661-01/2020|EPI ISL 529034|B.1|USA|2020-03-08	North America|hCoV-19/USA/CA-CZB-4083/2020|EPI ISL 548613|B.1|USA|2020-08-11	0.0002700133	North America
North America|hCoV-19/USA/FL-CDC-2316/2020|EPI ISL 452132|B.1.255|USA|2020-03-09	North America|hCoV-19/USA/CA-CZB-4083/2020|EPI ISL 548613|B.1|USA|2020-08-11	0.0002700680	North America
North America|hCoV-19/USA/RI 0882/2020|EPI ISL 426435|B.1.265|USA|2020-03-09	North America|hCoV-19/USA/CA-CZB-4083/2020|EPI ISL 548613|B.1|USA|2020-08-11	0.0002700133	North America
North America|hCoV-19/Jamaica/JM-CDC-0869/2020|EPI ISL 450793|B.40|Jamaica|2020-03-09	North America|hCoV-19/USA/CA-CZB-4083/2020|EPI ISL 548613|B.1|USA|2020-08-11	0.0005064167	North America
North America|hCoV-19/USA/NY-SURV0444/2020|EPI ISL 436067|B.1|USA|2020-03-09	North America|hCoV-19/USA/CA-CZB-4083/2020|EPI ISL 548613|B.1|USA|2020-08-11	0.0003037711	North America
North America|hCoV-19/USA/LA-CDC-0499/2020|EPI ISL 452106|B.1.265|USA|2020-03-10	North America|hCoV-19/USA/CA-CZB-4083/2020|EPI ISL 548613|B.1|USA|2020-08-11	0.0002700133	North America
North America|hCoV-19/USA/CA-SCCPHD-UC155/2020|EPI ISL 435634|B|USA|2020-03-10	North America|hCoV-19/USA/CA-CZB-4083/2020|EPI ISL 548613|B.1|USA|2020-08-11	0.0003712962	North America
North America|hCoV-19/USA/NY-SURV0863/2020|EPI ISL 436075|B.1|USA|2020-03-10	North America|hCoV-19/USA/CA-CZB-4083/2020|EPI ISL 548613|B.1|USA|2020-08-11	0.0002700133	North America
North America|hCoV-19/USA/VA-DCLS-0530/2020|EPI ISL 485832|B.1|USA|2020-03-10	North America|hCoV-19/USA/CA-CZB-4083/2020|EPI ISL 548613|B.1|USA|2020-08-11	0.0002700259	North America
North America|hCoV-19/USA/WA-UW122/2020|EPI ISL 416660|B.1|USA|2020-03-10	North America|hCoV-19/USA/CA-CZB-4083/2020|EPI ISL 548613|B.1|USA|2020-08-11	0.0002362569	North America
North America|hCoV-19/Jamaica/JM-CDC-0078/2020|EPI ISL 450792|B|Jamaica|2020-03-11	North America|hCoV-19/USA/CA-CZB-4083/2020|EPI ISL 548613|B.1|USA|2020-08-11	0.0004726391	North America
North America|hCoV-19/USA/NY-Wadsworth-13245-01/2020|EPI ISL 525599|B.39|USA|2020-03-11	North America|hCoV-19/USA/CA-CZB-4083/2020|EPI ISL 548613|B.1|USA|2020-08-11	0.0005739621	North America
North America|hCoV-19/USA/MN-MDH-1274/2020|EPI ISL 482995|B.1.1|USA|2020-03-11	North America|hCoV-19/USA/CA-CZB-4083/2020|EPI ISL 548613|B.1|USA|2020-08-11	0.0003037896	North America
North America|hCoV-19/USA/CA-SCCPHD-UC158/2020|EPI ISL 435637|B|USA|2020-03-11	North America|hCoV-19/USA/CA-CZB-4083/2020|EPI ISL 548613|B.1|USA|2020-08-11	0.0004050651	North America
North America|hCoV-19/Canada/BC 6404889/2020|EPI ISL 418838|B.1.265|Canada|2020-03-12	North America|hCoV-19/USA/CA-CZB-4083/2020|EPI ISL 548613|B.1|USA|2020-08-11	0.0002700133	North America
North America|hCoV-19/USA/CA-SCCPHD-UC162/2020|EPI ISL 435641|B|USA|2020-03-12	North America|hCoV-19/USA/CA-CZB-4083/2020|EPI ISL 548613|B.1|USA|2020-08-11	0.0003713022	North America
North America|hCoV-19/USA/NY-WCMP2D04P/2020|EPI ISL 427528|B.1.5|USA|2020-03-12	North America|hCoV-19/USA/CA-CZB-4083/2020|EPI ISL 548613|B.1|USA|2020-08-11	0.0001687402	North America
North America|hCoV-19/USA/VA-DCLS-0548/2020|EPI ISL 485849|B.1.1|USA|2020-03-12	North America|hCoV-19/USA/CA-CZB-4083/2020|EPI ISL 548613|B.1|USA|2020-08-11	0.0003375509	North America
North America|hCoV-19/USA/VA-DCLS-0554/2020|EPI ISL 485855|B|USA|2020-03-13	North America|hCoV-19/USA/CA-CZB-4083/2020|EPI ISL 548613|B.1|USA|2020-08-11	0.0005064012	North America
North America|hCoV-19/USA/CA-QDX-110/2020|EPI ISL 468562|B.1.265|USA|2020-03-13	North America|hCoV-19/USA/CA-CZB-4083/2020|EPI ISL 548613|B.1|USA|2020-08-11	0.0003037712	North America
North America|hCoV-19/Canada/BC 9345042/2020|EPI ISL 418856|B.1.5|Canada|2020-03-13	North America|hCoV-19/USA/CA-CZB-4083/2020|EPI ISL 548613|B.1|USA|2020-08-11	0.0002024923	North America
North America|hCoV-19/USA/NY-WCMP5F01P/2020|EPI ISL 427540|B.1|USA|2020-03-13	North America|hCoV-19/USA/CA-CZB-4083/2020|EPI ISL 548613|B.1|USA|2020-08-11	0.0003037994	North America
North America|hCoV-19/Canada/NS 30/2020|EPI ISL 429812|B.1|Canada|2020-03-14	North America|hCoV-19/USA/CA-CZB-4083/2020|EPI ISL 548613|B.1|USA|2020-08-11	0.0002700133	North America
North America|hCoV-19/USA/MA-QDX-68/2020|EPI ISL 467864|B.1|USA|2020-03-14	North America|hCoV-19/USA/CA-CZB-4083/2020|EPI ISL 548613|B.1|USA|2020-08-11	0.0001687351	North America
North America|hCoV-19/USA/MN-QDX-967/2020|EPI ISL 571766|B.1.370|USA|2020-03-14	North America|hCoV-19/USA/CA-CZB-4083/2020|EPI ISL 548613|B.1|USA|2020-08-11	0.0003037712	North America
North America|hCoV-19/USA/MN-MDH-93/2020|EPI ISL 460074|B.1.1|USA|2020-03-14	North America|hCoV-19/USA/CA-CZB-4083/2020|EPI ISL 548613|B.1|USA|2020-08-11	0.0003375509	North America
North America|hCoV-19/USA/AZ-TG268917/2020|EPI ISL 426519|B.1|USA|2020-03-14	North America|hCoV-19/USA/CA-CZB-4083/2020|EPI ISL 548613|B.1|USA|2020-08-11	0.0002700133	North America
North America|hCoV-19/USA/NY-WCMP10A02P/2020|EPI ISL 427553|B.1.3|USA|2020-03-15	North America|hCoV-19/USA/CA-CZB-4083/2020|EPI ISL 548613|B.1|USA|2020-08-11	0.0004050652	North America
North America|hCoV-19/USA/MN-QDX-1024/2020|EPI ISL 571750|B.1.265|USA|2020-03-15	North America|hCoV-19/USA/CA-CZB-4083/2020|EPI ISL 548613|B.1|USA|2020-08-11	0.0003375303	North America
North America|hCoV-19/Mexico/CMX-INER-04/2020|EPI ISL 424626|B.1.201|Mexico|2020-03-15	North America|hCoV-19/USA/CA-CZB-4083/2020|EPI ISL 548613|B.1|USA|2020-08-11	0.0002700133	North America
North America|hCoV-19/USA/CA-QDX-33/2020|EPI ISL 467827|B.6|USA|2020-03-15	North America|hCoV-19/USA/CA-CZB-4083/2020|EPI ISL 548613|B.1|USA|2020-08-11	0.0005063858	North America
North America|hCoV-19/Costa Rica/01/2020|EPI ISL 434533|B.1|Costa Rica|2020-03-16	North America|hCoV-19/USA/CA-CZB-4083/2020|EPI ISL 548613|B.1|USA|2020-08-11	0.0002024956	North America
North America|hCoV-19/USA/NY-WCMP11B03P/2020|EPI ISL 427585|B.1.3|USA|2020-03-16	North America|hCoV-19/USA/CA-CZB-4083/2020|EPI ISL 548613|B.1|USA|2020-08-11	0.0003713135	North America
North America|hCoV-19/USA/MN-MDH-97/2020|EPI ISL 460077|B.1|USA|2020-03-16	North America|hCoV-19/USA/CA-CZB-4083/2020|EPI ISL 548613|B.1|USA|2020-08-11	0.0002700133	North America
North America|hCoV-19/Canada/ON MU-S26/2020|EPI ISL 463975|B.1|Canada|2020-03-16	North America|hCoV-19/USA/CA-CZB-4083/2020|EPI ISL 548613|B.1|USA|2020-08-11	0.0002362569	North America
North America|hCoV-19/USA/NY-SURV0183/2020|EPI ISL 436057|B.1|USA|2020-03-17	North America|hCoV-19/USA/CA-CZB-4083/2020|EPI ISL 548613|B.1|USA|2020-08-11	0.0002700133	North America
North America|hCoV-19/USA/AZ-TG269848/2020|EPI ISL 426527|B.1.5|USA|2020-03-17	North America|hCoV-19/USA/CA-CZB-4083/2020|EPI ISL 548613|B.1|USA|2020-08-11	0.0002025018	North America
North America|hCoV-19/USA/NY-QDX-865/2020|EPI ISL 571672|B.1|USA|2020-03-17	North America|hCoV-19/USA/CA-CZB-4083/2020|EPI ISL 548613|B.1|USA|2020-08-11	0.0002700133	North America
North America|hCoV-19/USA/AK-PHL011/2020|EPI ISL 431014|B|USA|2020-03-17	North America|hCoV-19/USA/CA-CZB-4083/2020|EPI ISL 548613|B.1|USA|2020-08-11	0.0005401722	North America
North America|hCoV-19/USA/MI-QDX-645/2020|EPI ISL 571370|B.1|USA|2020-03-18	North America|hCoV-19/USA/CA-CZB-4083/2020|EPI ISL 548613|B.1|USA|2020-08-11	0.0002700133	North America
North America|hCoV-19/USA/NY-NYUMC43/2020|EPI ISL 419704|B.1|USA|2020-03-18	North America|hCoV-19/USA/CA-CZB-4083/2020|EPI ISL 548613|B.1|USA|2020-08-11	0.0003037712	North America
North America|hCoV-19/USA/MI-QDX-638/2020|EPI ISL 571363|B.1|USA|2020-03-18	North America|hCoV-19/USA/CA-CZB-4083/2020|EPI ISL 548613|B.1|USA|2020-08-11	0.0003037712	North America
North America|hCoV-19/USA/NY-NYUMC223/2020|EPI ISL 427518|B.1|USA|2020-03-18	North America|hCoV-19/USA/CA-CZB-4083/2020|EPI ISL 548613|B.1|USA|2020-08-11	0.0002700259	North America
North America|hCoV-19/USA/AK-PHL013/2020|EPI ISL 431015|B.1|USA|2020-03-19	North America|hCoV-19/USA/CA-CZB-4083/2020|EPI ISL 548613|B.1|USA|2020-08-11	0.0002024924	North America
North America|hCoV-19/USA/WI-UW-172/2020|EPI ISL 428268|B|USA|2020-03-19	North America|hCoV-19/USA/CA-CZB-4083/2020|EPI ISL 548613|B.1|USA|2020-08-11	0.0003713022	North America
North America|hCoV-19/USA/IL-QDX-1108/2020|EPI ISL 571846|B.1.1|USA|2020-03-19	North America|hCoV-19/USA/CA-CZB-4083/2020|EPI ISL 548613|B.1|USA|2020-08-11	0.0003037896	North America
North America|hCoV-19/USA/ID-QDX-1094/2020|EPI ISL 571835|B.1.370|USA|2020-03-19	North America|hCoV-19/USA/CA-CZB-4083/2020|EPI ISL 548613|B.1|USA|2020-08-11	0.0003375303	North America
North America|hCoV-19/USA/MN-MDH-1281/2020|EPI ISL 483002|B.1.1.10|USA|2020-03-19	North America|hCoV-19/USA/CA-CZB-4083/2020|EPI ISL 548613|B.1|USA|2020-08-11	0.0004388767	North America
North America|hCoV-19/USA/WA-UW-1688/2020|EPI ISL 424192|B|USA|2020-03-20	North America|hCoV-19/USA/CA-CZB-4083/2020|EPI ISL 548613|B.1|USA|2020-08-11	0.0004388943	North America
North America|hCoV-19/Canada/QC-LSPQ-L00228954/2020|EPI ISL 535882|B.4|Canada|2020-03-20	North America|hCoV-19/USA/CA-CZB-4083/2020|EPI ISL 548613|B.1|USA|2020-08-11	0.0006415924	North America
North America|hCoV-19/USA/MI-QDX-710/2020|EPI ISL 571443|B.1|USA|2020-03-20	North America|hCoV-19/USA/CA-CZB-4083/2020|EPI ISL 548613|B.1|USA|2020-08-11	0.0002700133	North America
North America|hCoV-19/USA/ID-UW-1925/2020|EPI ISL 424321|B.1.370|USA|2020-03-20	North America|hCoV-19/USA/CA-CZB-4083/2020|EPI ISL 548613|B.1|USA|2020-08-11	0.0003037711	North America
North America|hCoV-19/USA/NY-NYUMC687/2020|EPI ISL 451402|B.1|USA|2020-03-21	North America|hCoV-19/USA/CA-CZB-4083/2020|EPI ISL 548613|B.1|USA|2020-08-11	0.0003037711	North America
North America|hCoV-19/USA/IL-NM0125/2020|EPI ISL 444607|B.1|USA|2020-03-21	North America|hCoV-19/USA/CA-CZB-4083/2020|EPI ISL 548613|B.1|USA|2020-08-11	0.0002362459	North America
North America|hCoV-19/USA/MI-QDX-299/2020|EPI ISL 571043|B.1|USA|2020-03-21	North America|hCoV-19/USA/CA-CZB-4083/2020|EPI ISL 548613|B.1|USA|2020-08-11	0.0003037853	North America
North America|hCoV-19/USA/TX-HMH0140/2020|EPI ISL 434839|B.1.370|USA|2020-03-21	North America|hCoV-19/USA/CA-CZB-4083/2020|EPI ISL 548613|B.1|USA|2020-08-11	0.0003037712	North America
North America|hCoV-19/Canada/QC-LSPQ-L00231296/2020|EPI ISL 535952|B.1|Canada|2020-03-22	North America|hCoV-19/USA/CA-CZB-4083/2020|EPI ISL 548613|B.1|USA|2020-08-11	0.0003375460	North America
North America|hCoV-19/USA/FL-QDX-912/2020|EPI ISL 571596|B.1|USA|2020-03-22	North America|hCoV-19/USA/CA-CZB-4083/2020|EPI ISL 548613|B.1|USA|2020-08-11	0.0002362531	North America
North America|hCoV-19/Canada/QC-LSPQ-L00232064/2020|EPI ISL 535971|B|Canada|2020-03-22	North America|hCoV-19/USA/CA-CZB-4083/2020|EPI ISL 548613|B.1|USA|2020-08-11	0.0004726391	North America
North America|hCoV-19/USA/MI-QDX-317/2020|EPI ISL 571061|B.1|USA|2020-03-22	North America|hCoV-19/USA/CA-CZB-4083/2020|EPI ISL 548613|B.1|USA|2020-08-11	0.0002700133	North America
North America|hCoV-19/USA/NY-QDX-798/2020|EPI ISL 571550|B.1.370|USA|2020-03-22	North America|hCoV-19/USA/CA-CZB-4083/2020|EPI ISL 548613|B.1|USA|2020-08-11	0.0003037711	North America
North America|hCoV-19/USA/MI-QDX-491/2020|EPI ISL 571225|B.1|USA|2020-03-23	North America|hCoV-19/USA/CA-CZB-4083/2020|EPI ISL 548613|B.1|USA|2020-08-11	0.0003037853	North America
North America|hCoV-19/USA/FL-BPHL-0693/2020|EPI ISL 509751|B.1|USA|2020-03-23	North America|hCoV-19/USA/CA-CZB-4083/2020|EPI ISL 548613|B.1|USA|2020-08-11	0.0003375303	North America
North America|hCoV-19/USA/MI-QDX-358/2020|EPI ISL 571101|B.1|USA|2020-03-23	North America|hCoV-19/USA/CA-CZB-4083/2020|EPI ISL 548613|B.1|USA|2020-08-11	0.0002700215	North America
North America|hCoV-19/USA/CA-QDX-939/2020|EPI ISL 571584|B.1|USA|2020-03-23	North America|hCoV-19/USA/CA-CZB-4083/2020|EPI ISL 548613|B.1|USA|2020-08-11	0.0003037712	North America
North America|hCoV-19/USA/MN-MDH-1291/2020|EPI ISL 483011|B.1|USA|2020-03-24	North America|hCoV-19/USA/CA-CZB-4083/2020|EPI ISL 548613|B.1|USA|2020-08-11	0.0002700259	North America
North America|hCoV-19/USA/PA-MGSC53-05/2020|EPI ISL 436501|B.1|USA|2020-03-24	North America|hCoV-19/USA/CA-CZB-4083/2020|EPI ISL 548613|B.1|USA|2020-08-11	0.0002700133	North America
North America|hCoV-19/USA/MD-HP00037/2020|EPI ISL 434587|B.1|USA|2020-03-24	North America|hCoV-19/USA/CA-CZB-4083/2020|EPI ISL 548613|B.1|USA|2020-08-11	0.0002700259	North America
North America|hCoV-19/USA/CA-CZB-59X002/2020|EPI ISL 450484|B|USA|2020-03-24	North America|hCoV-19/USA/CA-CZB-4083/2020|EPI ISL 548613|B.1|USA|2020-08-11	0.0003375249	North America
North America|hCoV-19/USA/MI-QDX-502/2020|EPI ISL 571236|B.1|USA|2020-03-24	North America|hCoV-19/USA/CA-CZB-4083/2020|EPI ISL 548613|B.1|USA|2020-08-11	0.0003037853	North America
North America|hCoV-19/USA/CA-CSMC19/2020|EPI ISL 475628|B.1|USA|2020-03-25	North America|hCoV-19/USA/CA-CZB-4083/2020|EPI ISL 548613|B.1|USA|2020-08-11	0.0003037897	North America
North America|hCoV-19/USA/TX-HMH0371/2020|EPI ISL 434962|B.1.5|USA|2020-03-25	North America|hCoV-19/USA/CA-CZB-4083/2020|EPI ISL 548613|B.1|USA|2020-08-11	0.0002024924	North America
North America|hCoV-19/USA/AZ-TG271591/2020|EPI ISL 426536|B.1.265|USA|2020-03-25	North America|hCoV-19/USA/CA-CZB-4083/2020|EPI ISL 548613|B.1|USA|2020-08-11	0.0003037712	North America
North America|hCoV-19/USA/OR-PROV-230/2020|EPI ISL 482465|B.1.255|USA|2020-03-25	North America|hCoV-19/USA/CA-CZB-4083/2020|EPI ISL 548613|B.1|USA|2020-08-11	0.0002362569	North America
North America|hCoV-19/USA/MI-MDHHS-SC21126/2020|EPI ISL 507902|B.1|USA|2020-03-26	North America|hCoV-19/USA/CA-CZB-4083/2020|EPI ISL 548613|B.1|USA|2020-08-11	0.0003037712	North America
North America|hCoV-19/USA/MN-MDH-1451/2020|EPI ISL 514670|B.1|USA|2020-03-26	North America|hCoV-19/USA/CA-CZB-4083/2020|EPI ISL 548613|B.1|USA|2020-08-11	0.0003037945	North America
North America|hCoV-19/USA/NY-NYUMC694/2020|EPI ISL 451409|B.1|USA|2020-03-26	North America|hCoV-19/USA/CA-CZB-4083/2020|EPI ISL 548613|B.1|USA|2020-08-11	0.0002700259	North America
North America|hCoV-19/USA/NY-Wadsworth-30593-01/2020|EPI ISL 525632|B.1.1|USA|2020-03-26	North America|hCoV-19/USA/CA-CZB-4083/2020|EPI ISL 548613|B.1|USA|2020-08-11	0.0003375612	North America
North America|hCoV-19/USA/PA-MGSC38-05/2020|EPI ISL 436486|B.1.255|USA|2020-03-26	North America|hCoV-19/USA/CA-CZB-4083/2020|EPI ISL 548613|B.1|USA|2020-08-11	0.0002362569	North America
North America|hCoV-19/USA/MA-MGH-00200/2020|EPI ISL 460410|B.1.255|USA|2020-03-27	North America|hCoV-19/USA/CA-CZB-4083/2020|EPI ISL 548613|B.1|USA|2020-08-11	0.0002700216	North America
North America|hCoV-19/Canada/Qc-L00240857/2020|EPI ISL 450306|B.1|Canada|2020-03-27	North America|hCoV-19/USA/CA-CZB-4083/2020|EPI ISL 548613|B.1|USA|2020-08-11	0.0003375617	North America
North America|hCoV-19/USA/OR-PROV-038/2020|EPI ISL 482320|B.3|USA|2020-03-27	North America|hCoV-19/USA/CA-CZB-4083/2020|EPI ISL 548613|B.1|USA|2020-08-11	0.0004388491	North America
North America|hCoV-19/USA/MA-MGH-00208/2020|EPI ISL 460108|B.1|USA|2020-03-27	North America|hCoV-19/USA/CA-CZB-4083/2020|EPI ISL 548613|B.1|USA|2020-08-11	0.0003037945	North America
North America|hCoV-19/Canada/Qc-L00240556/2020|EPI ISL 450302|B.1.147|Canada|2020-03-27	North America|hCoV-19/USA/CA-CZB-4083/2020|EPI ISL 548613|B.1|USA|2020-08-11	0.0002362459	North America
North America|hCoV-19/USA/TX-HMH0312/2020|EPI ISL 434928|B.1.265|USA|2020-03-28	North America|hCoV-19/USA/CA-CZB-4083/2020|EPI ISL 548613|B.1|USA|2020-08-11	0.0003375303	North America
North America|hCoV-19/USA/WI-UW-243/2020|EPI ISL 428339|B|USA|2020-03-28	North America|hCoV-19/USA/CA-CZB-4083/2020|EPI ISL 548613|B.1|USA|2020-08-11	0.0003375406	North America
North America|hCoV-19/USA/CA-CZB-1279/2020|EPI ISL 454637|B.1.5|USA|2020-03-28	North America|hCoV-19/USA/CA-CZB-4083/2020|EPI ISL 548613|B.1|USA|2020-08-11	0.0001687402	North America
North America|hCoV-19/Canada/QC-LSPQ-L00242051/2020|EPI ISL 536308|B.1|Canada|2020-03-28	North America|hCoV-19/USA/CA-CZB-4083/2020|EPI ISL 548613|B.1|USA|2020-08-11	0.0003038820	North America
North America|hCoV-19/USA/OR-PROV-224/2020|EPI ISL 482459|B.54|USA|2020-03-28	North America|hCoV-19/USA/CA-CZB-4083/2020|EPI ISL 548613|B.1|USA|2020-08-11	0.0004726172	North America
North America|hCoV-19/USA/ID-UW-4448/2020|EPI ISL 426074|B.1.370|USA|2020-03-29	North America|hCoV-19/USA/CA-CZB-4083/2020|EPI ISL 548613|B.1|USA|2020-08-11	0.0004050528	North America
North America|hCoV-19/USA/MN-MDH-277/2020|EPI ISL 450751|B.1.5|USA|2020-03-29	North America|hCoV-19/USA/CA-CZB-4083/2020|EPI ISL 548613|B.1|USA|2020-08-11	0.0002362531	North America
North America|hCoV-19/USA/WA-UW-2609/2020|EPI ISL 486006|B.1|USA|2020-03-29	North America|hCoV-19/USA/CA-CZB-4083/2020|EPI ISL 548613|B.1|USA|2020-08-11	0.0003037712	North America
North America|hCoV-19/USA/CA-UCLA-154/2020|EPI ISL 537493|A|USA|2020-03-29	North America|hCoV-19/USA/CA-CZB-4083/2020|EPI ISL 548613|B.1|USA|2020-08-11	0.0005739622	North America
North America|hCoV-19/Canada/QC-LSPQ-L00242235/2020|EPI ISL 536313|B.1|Canada|2020-03-29	North America|hCoV-19/USA/CA-CZB-4083/2020|EPI ISL 548613|B.1|USA|2020-08-11	0.0003037853	North America
North America|hCoV-19/USA/NY-NYUMC681/2020|EPI ISL 450398|B.1|USA|2020-03-30	North America|hCoV-19/USA/CA-CZB-4083/2020|EPI ISL 548613|B.1|USA|2020-08-11	0.0003037804	North America
North America|hCoV-19/USA/WI-UW-105/2020|EPI ISL 425162|B.1|USA|2020-03-30	North America|hCoV-19/USA/CA-CZB-4083/2020|EPI ISL 548613|B.1|USA|2020-08-11	0.0002700133	North America
North America|hCoV-19/USA/NY-NYUMC571/2020|EPI ISL 444688|B.1|USA|2020-03-30	North America|hCoV-19/USA/CA-CZB-4083/2020|EPI ISL 548613|B.1|USA|2020-08-11	0.0003037712	North America
North America|hCoV-19/USA/CT-UW-2469/2020|EPI ISL 485922|B.1.255|USA|2020-03-30	North America|hCoV-19/USA/CA-CZB-4083/2020|EPI ISL 548613|B.1|USA|2020-08-11	0.0003037712	North America
North America|hCoV-19/USA/NY-NYUMC586/2020|EPI ISL 444703|B.1|USA|2020-03-30	North America|hCoV-19/USA/CA-CZB-4083/2020|EPI ISL 548613|B.1|USA|2020-08-11	0.0003037945	North America
North America|hCoV-19/USA/PA-MGEL89/2020|EPI ISL 454372|B.1|USA|2020-03-31	North America|hCoV-19/USA/CA-CZB-4083/2020|EPI ISL 548613|B.1|USA|2020-08-11	0.0003375303	North America
North America|hCoV-19/USA/CT-UW-4251/2020|EPI ISL 427164|B.1|USA|2020-03-31	North America|hCoV-19/USA/CA-CZB-4083/2020|EPI ISL 548613|B.1|USA|2020-08-11	0.0003713308	North America
North America|hCoV-19/USA/TX-HMH0409/2020|EPI ISL 434995|B.1.265|USA|2020-03-31	North America|hCoV-19/USA/CA-CZB-4083/2020|EPI ISL 548613|B.1|USA|2020-08-11	0.0003375303	North America
North America|hCoV-19/USA/TX-HMH0384/2020|EPI ISL 434972|B.1.370|USA|2020-03-31	North America|hCoV-19/USA/CA-CZB-4083/2020|EPI ISL 548613|B.1|USA|2020-08-11	0.0003713022	North America
North America|hCoV-19/USA/LA-SR0275/2020|EPI ISL 445130|B.1.370|USA|2020-03-31	North America|hCoV-19/USA/CA-CZB-4083/2020|EPI ISL 548613|B.1|USA|2020-08-11	0.0003712909	North America
North America|hCoV-19/USA/NY-NYUMC164/2020|EPI ISL 426619|B.1|USA|2020-04-01	North America|hCoV-19/USA/CA-CZB-4083/2020|EPI ISL 548613|B.1|USA|2020-08-11	0.0002700259	North America
North America|hCoV-19/USA/NY-NYUMC173/2020|EPI ISL 427470|B.1|USA|2020-04-01	North America|hCoV-19/USA/CA-CZB-4083/2020|EPI ISL 548613|B.1|USA|2020-08-11	0.0003375406	North America
North America|hCoV-19/USA/CT-Yale-257/2020|EPI ISL 469183|B.1|USA|2020-04-01	North America|hCoV-19/USA/CA-CZB-4083/2020|EPI ISL 548613|B.1|USA|2020-08-11	0.0004726240	North America
North America|hCoV-19/USA/CT-UW-6274/2020|EPI ISL 570094|B.1.1|USA|2020-04-01	North America|hCoV-19/USA/CA-CZB-4083/2020|EPI ISL 548613|B.1|USA|2020-08-11	0.0004051459	North America
North America|hCoV-19/USA/CA-ALSR-1497/2020|EPI ISL 494622|B.1.370|USA|2020-04-01	North America|hCoV-19/USA/CA-CZB-4083/2020|EPI ISL 548613|B.1|USA|2020-08-11	0.0004051029	North America
North America|hCoV-19/USA/CT-UW-6573/2020|EPI ISL 437870|B.1|USA|2020-04-02	North America|hCoV-19/USA/CA-CZB-4083/2020|EPI ISL 548613|B.1|USA|2020-08-11	0.0003037712	North America
North America|hCoV-19/USA/PA-MGEL99/2020|EPI ISL 454379|B.1.3|USA|2020-04-02	North America|hCoV-19/USA/CA-CZB-4083/2020|EPI ISL 548613|B.1|USA|2020-08-11	0.0003713135	North America
North America|hCoV-19/USA/AZ-TG273316/2020|EPI ISL 426568|B.1|USA|2020-04-02	North America|hCoV-19/USA/CA-CZB-4083/2020|EPI ISL 548613|B.1|USA|2020-08-11	0.0003375563	North America
North America|hCoV-19/USA/FL-BPHL-0166/2020|EPI ISL 480817|B.1|USA|2020-04-02	North America|hCoV-19/USA/CA-CZB-4083/2020|EPI ISL 548613|B.1|USA|2020-08-11	0.0002700133	North America
North America|hCoV-19/USA/WA-S339/2020|EPI ISL 434099|B.1|USA|2020-04-02	North America|hCoV-19/USA/CA-CZB-4083/2020|EPI ISL 548613|B.1|USA|2020-08-11	0.0004051341	North America
North America|hCoV-19/USA/FL-AO2N/2020|EPI ISL 527381|B.1.1|USA|2020-04-03	North America|hCoV-19/USA/CA-CZB-4083/2020|EPI ISL 548613|B.1|USA|2020-08-11	0.0002703035	North America
North America|hCoV-19/USA/NY-NYUMC248/2020|EPI ISL 428762|B.1|USA|2020-04-03	North America|hCoV-19/USA/CA-CZB-4083/2020|EPI ISL 548613|B.1|USA|2020-08-11	0.0002700133	North America
North America|hCoV-19/USA/MA-MGH-00663/2020|EPI ISL 460377|B.1.356|USA|2020-04-03	North America|hCoV-19/USA/CA-CZB-4083/2020|EPI ISL 548613|B.1|USA|2020-08-11	0.0003375303	North America
North America|hCoV-19/Canada/ON-OICR-SLB2829/2020|EPI ISL 538355|B.1|Canada|2020-04-03	North America|hCoV-19/USA/CA-CZB-4083/2020|EPI ISL 548613|B.1|USA|2020-08-11	0.0002362569	North America
North America|hCoV-19/USA/ID-UW-6457/2020|EPI ISL 437833|B.1.370|USA|2020-04-03	North America|hCoV-19/USA/CA-CZB-4083/2020|EPI ISL 548613|B.1|USA|2020-08-11	0.0003037711	North America
North America|hCoV-19/USA/MD-MDH-0027/2020|EPI ISL 481273|B.40|USA|2020-04-04	North America|hCoV-19/USA/CA-CZB-4083/2020|EPI ISL 548613|B.1|USA|2020-08-11	0.0005401974	North America
North America|hCoV-19/USA/AK-PHL108/2020|EPI ISL 492059|B.1|USA|2020-04-04	North America|hCoV-19/USA/CA-CZB-4083/2020|EPI ISL 548613|B.1|USA|2020-08-11	0.0003375406	North America
North America|hCoV-19/USA/MN-MDH-1668/2020|EPI ISL 560755|B.40|USA|2020-04-04	North America|hCoV-19/USA/CA-CZB-4083/2020|EPI ISL 548613|B.1|USA|2020-08-11	0.0005401887	North America
North America|hCoV-19/USA/TX-HMH-466/2020|EPI ISL 543786|B.1.370|USA|2020-04-04	North America|hCoV-19/USA/CA-CZB-4083/2020|EPI ISL 548613|B.1|USA|2020-08-11	0.0003375406	North America
North America|hCoV-19/USA/CA-CSMC117/2020|EPI ISL 475593|B.1|USA|2020-04-04	North America|hCoV-19/USA/CA-CZB-4083/2020|EPI ISL 548613|B.1|USA|2020-08-11	0.0004051028	North America
North America|hCoV-19/USA/LA-SR0324/2020|EPI ISL 450178|B.1.265|USA|2020-04-05	North America|hCoV-19/USA/CA-CZB-4083/2020|EPI ISL 548613|B.1|USA|2020-08-11	0.0002700133	North America
North America|hCoV-19/USA/NY-NYUMC253/2020|EPI ISL 428767|B.1|USA|2020-04-05	North America|hCoV-19/USA/CA-CZB-4083/2020|EPI ISL 548613|B.1|USA|2020-08-11	0.0003713022	North America
North America|hCoV-19/USA/NY-Wadsworth-38698-01/2020|EPI ISL 525653|B.1|USA|2020-04-05	North America|hCoV-19/USA/CA-CZB-4083/2020|EPI ISL 548613|B.1|USA|2020-08-11	0.0004050964	North America
North America|hCoV-19/USA/NY-NYUMC236/2020|EPI ISL 427635|B.1|USA|2020-04-05	North America|hCoV-19/USA/CA-CZB-4083/2020|EPI ISL 548613|B.1|USA|2020-08-11	0.0003037711	North America
North America|hCoV-19/USA/CA-CSMC118/2020|EPI ISL 475594|B.1|USA|2020-04-05	North America|hCoV-19/USA/CA-CZB-4083/2020|EPI ISL 548613|B.1|USA|2020-08-11	0.0002700215	North America
North America|hCoV-19/USA/NY-NYUMC264/2020|EPI ISL 428778|B.1.3|USA|2020-04-06	North America|hCoV-19/USA/CA-CZB-4083/2020|EPI ISL 548613|B.1|USA|2020-08-11	0.0003713022	North America
North America|hCoV-19/USA/CA-ALSR-1147/2020|EPI ISL 494392|B.1.98|USA|2020-04-06	North America|hCoV-19/USA/CA-CZB-4083/2020|EPI ISL 548613|B.1|USA|2020-08-11	0.0002700008	North America
North America|hCoV-19/USA/NY-NYUMC272/2020|EPI ISL 428786|B.1|USA|2020-04-06	North America|hCoV-19/USA/CA-CZB-4083/2020|EPI ISL 548613|B.1|USA|2020-08-11	0.0003037711	North America
North America|hCoV-19/USA/CT-UW-5073/2020|EPI ISL 429645|B.1.255|USA|2020-04-06	North America|hCoV-19/USA/CA-CZB-4083/2020|EPI ISL 548613|B.1|USA|2020-08-11	0.0002700133	North America
North America|hCoV-19/USA/MA-MGH-00696/2020|EPI ISL 460422|A.2|USA|2020-04-06	North America|hCoV-19/USA/CA-CZB-4083/2020|EPI ISL 548613|B.1|USA|2020-08-11	0.0007428618	North America
North America|hCoV-19/USA/UT-01578/2020|EPI ISL 449824|B.1.5|USA|2020-04-07	North America|hCoV-19/USA/CA-CZB-4083/2020|EPI ISL 548613|B.1|USA|2020-08-11	0.0001687402	North America
North America|hCoV-19/USA/NV-NSPHL-A0070/2020|EPI ISL 515350|B.1|USA|2020-04-07	North America|hCoV-19/USA/CA-CZB-4083/2020|EPI ISL 548613|B.1|USA|2020-08-11	0.0002700133	North America
North America|hCoV-19/USA/CA-ALSR-0521-IPL/2020|EPI ISL 483199|B.1|USA|2020-04-07	North America|hCoV-19/USA/CA-CZB-4083/2020|EPI ISL 548613|B.1|USA|2020-08-11	0.0002700215	North America
North America|hCoV-19/USA/NY-NYUMC333/2020|EPI ISL 430360|B.1|USA|2020-04-07	North America|hCoV-19/USA/CA-CZB-4083/2020|EPI ISL 548613|B.1|USA|2020-08-11	0.0003037853	North America
North America|hCoV-19/USA/NY-NYUMC345/2020|EPI ISL 430372|B.1.3|USA|2020-04-07	North America|hCoV-19/USA/CA-CZB-4083/2020|EPI ISL 548613|B.1|USA|2020-08-11	0.0003037712	North America
North America|hCoV-19/USA/CO-CSU-C2980-2/2020|EPI ISL 527411|B.1|USA|2020-04-08	North America|hCoV-19/USA/CA-CZB-4083/2020|EPI ISL 548613|B.1|USA|2020-08-11	0.0004050652	North America
North America|hCoV-19/USA/CA-CZB-1343/2020|EPI ISL 468361|B|USA|2020-04-08	North America|hCoV-19/USA/CA-CZB-4083/2020|EPI ISL 548613|B.1|USA|2020-08-11	0.0004388357	North America
North America|hCoV-19/USA/MN-MDH-387/2020|EPI ISL 437367|B.40|USA|2020-04-08	North America|hCoV-19/USA/CA-CZB-4083/2020|EPI ISL 548613|B.1|USA|2020-08-11	0.0005739714	North America
North America|hCoV-19/USA/NY-NYU-VC-022/2020|EPI ISL 479674|B.1.3|USA|2020-04-08	North America|hCoV-19/USA/CA-CZB-4083/2020|EPI ISL 548613|B.1|USA|2020-08-11	0.0003713022	North America
North America|hCoV-19/USA/CT-UW-6780/2020|EPI ISL 570145|B.1|USA|2020-04-09	North America|hCoV-19/USA/CA-CZB-4083/2020|EPI ISL 548613|B.1|USA|2020-08-11	0.0003713082	North America
North America|hCoV-19/Canada/QC AM4/2020|EPI ISL 515214|B.1.147|Canada|2020-04-09	North America|hCoV-19/USA/CA-CZB-4083/2020|EPI ISL 548613|B.1|USA|2020-08-11	0.0002362459	North America
North America|hCoV-19/USA/VA-DCLS-0239/2020|EPI ISL 452814|B.1|USA|2020-04-09	North America|hCoV-19/USA/CA-CZB-4083/2020|EPI ISL 548613|B.1|USA|2020-08-11	0.0002700215	North America
North America|hCoV-19/USA/MI-MDHHS-SC21926/2020|EPI ISL 565986|B.1|USA|2020-04-09	North America|hCoV-19/USA/CA-CZB-4083/2020|EPI ISL 548613|B.1|USA|2020-08-11	0.0003037853	North America
North America|hCoV-19/USA/CA-SR0356/2020|EPI ISL 458241|B.1|USA|2020-04-09	North America|hCoV-19/USA/CA-CZB-4083/2020|EPI ISL 548613|B.1|USA|2020-08-11	0.0003375303	North America
North America|hCoV-19/USA/TX-QDX-218/2020|EPI ISL 498738|B.1.1|USA|2020-04-10	North America|hCoV-19/USA/CA-CZB-4083/2020|EPI ISL 548613|B.1|USA|2020-08-11	0.0003713308	North America
North America|hCoV-19/USA/NY-NYUMC380/2020|EPI ISL 430407|B.1|USA|2020-04-10	North America|hCoV-19/USA/CA-CZB-4083/2020|EPI ISL 548613|B.1|USA|2020-08-11	0.0003713254	North America
North America|hCoV-19/USA/TX-HMH-983/2020|EPI ISL 545945|B.1|USA|2020-04-10	North America|hCoV-19/USA/CA-CZB-4083/2020|EPI ISL 548613|B.1|USA|2020-08-11	0.0002362569	North America
North America|hCoV-19/USA/CT-UW-6709/2020|EPI ISL 570137|B.1|USA|2020-04-10	North America|hCoV-19/USA/CA-CZB-4083/2020|EPI ISL 548613|B.1|USA|2020-08-11	0.0002700215	North America
North America|hCoV-19/USA/VA-DCLS-0635/2020|EPI ISL 495307|B.1.3|USA|2020-04-11	North America|hCoV-19/USA/CA-CZB-4083/2020|EPI ISL 548613|B.1|USA|2020-08-11	0.0004050840	North America
North America|hCoV-19/USA/LA-GBCL-26684444/2020|EPI ISL 485269|B.1|USA|2020-04-11	North America|hCoV-19/USA/CA-CZB-4083/2020|EPI ISL 548613|B.1|USA|2020-08-11	0.0003713082	North America
North America|hCoV-19/USA/VA-DCLS-0099/2020|EPI ISL 434593|B.1|USA|2020-04-11	North America|hCoV-19/USA/CA-CZB-4083/2020|EPI ISL 548613|B.1|USA|2020-08-11	0.0002700133	North America
North America|hCoV-19/USA/OR-PROV-057/2020|EPI ISL 482337|B.1|USA|2020-04-11	North America|hCoV-19/USA/CA-CZB-4083/2020|EPI ISL 548613|B.1|USA|2020-08-11	0.0002701501	North America
North America|hCoV-19/Canada/ON-OICR-SLB2869/2020|EPI ISL 538386|B.1.1|Canada|2020-04-11	North America|hCoV-19/USA/CA-CZB-4083/2020|EPI ISL 548613|B.1|USA|2020-08-11	0.0003037989	North America
North America|hCoV-19/USA/TX-HMH-1271/2020|EPI ISL 542621|B.1|USA|2020-04-12	North America|hCoV-19/USA/CA-CZB-4083/2020|EPI ISL 548613|B.1|USA|2020-08-11	0.0003375461	North America
North America|hCoV-19/USA/OH-OSUP0024/2020|EPI ISL 430010|B.1|USA|2020-04-12	North America|hCoV-19/USA/CA-CZB-4083/2020|EPI ISL 548613|B.1|USA|2020-08-11	0.0002702722	North America
North America|hCoV-19/USA/MI-MDHHS-SC21928/2020|EPI ISL 565988|B.1|USA|2020-04-12	North America|hCoV-19/USA/CA-CZB-4083/2020|EPI ISL 548613|B.1|USA|2020-08-11	0.0003037945	North America
North America|hCoV-19/Canada/ON-UHTC 0070/2020|EPI ISL 464022|B.1.1|Canada|2020-04-12	North America|hCoV-19/USA/CA-CZB-4083/2020|EPI ISL 548613|B.1|USA|2020-08-11	0.0004050964	North America
North America|hCoV-19/USA/CA-CSMC16/2020|EPI ISL 475625|B.1|USA|2020-04-13	North America|hCoV-19/USA/CA-CZB-4083/2020|EPI ISL 548613|B.1|USA|2020-08-11	0.0004727126	North America
North America|hCoV-19/USA/TX-HMH-1546/2020|EPI ISL 542786|B.1|USA|2020-04-13	North America|hCoV-19/USA/CA-CZB-4083/2020|EPI ISL 548613|B.1|USA|2020-08-11	0.0003037804	North America
North America|hCoV-19/USA/NJ-NYUMC401/2020|EPI ISL 430428|B.1|USA|2020-04-13	North America|hCoV-19/USA/CA-CZB-4083/2020|EPI ISL 548613|B.1|USA|2020-08-11	0.0002700133	North America
North America|hCoV-19/USA/CA-ALSR-1222/2020|EPI ISL 494446|B.1.5|USA|2020-04-13	North America|hCoV-19/USA/CA-CZB-4083/2020|EPI ISL 548613|B.1|USA|2020-08-11	0.0001349853	North America
North America|hCoV-19/USA/FL-BPHL-0321/2020|EPI ISL 489730|B.1|USA|2020-04-13	North America|hCoV-19/USA/CA-CZB-4083/2020|EPI ISL 548613|B.1|USA|2020-08-11	0.0003375460	North America
North America|hCoV-19/USA/VA-DCLS-0159/2020|EPI ISL 437792|B.1|USA|2020-04-14	North America|hCoV-19/USA/CA-CZB-4083/2020|EPI ISL 548613|B.1|USA|2020-08-11	0.0002700133	North America
North America|hCoV-19/USA/MN-CDC-6538/2020|EPI ISL 527724|B.1|USA|2020-04-14	North America|hCoV-19/USA/CA-CZB-4083/2020|EPI ISL 548613|B.1|USA|2020-08-11	0.0002700259	North America
North America|hCoV-19/USA/NY-NYUMC428/2020|EPI ISL 435495|B.1|USA|2020-04-14	North America|hCoV-19/USA/CA-CZB-4083/2020|EPI ISL 548613|B.1|USA|2020-08-11	0.0002362569	North America
North America|hCoV-19/USA/NY-NYUMC446/2020|EPI ISL 435513|B.1|USA|2020-04-14	North America|hCoV-19/USA/CA-CZB-4083/2020|EPI ISL 548613|B.1|USA|2020-08-11	0.0003037853	North America
North America|hCoV-19/USA/UN-UW-2897/2020|EPI ISL 485969|B.1|USA|2020-04-15	North America|hCoV-19/USA/CA-CZB-4083/2020|EPI ISL 548613|B.1|USA|2020-08-11	0.0002362569	North America
North America|hCoV-19/USA/CA-ALSR-0472-SAN/2020|EPI ISL 483162|B.1|USA|2020-04-15	North America|hCoV-19/USA/CA-CZB-4083/2020|EPI ISL 548613|B.1|USA|2020-08-11	0.0001349853	North America
North America|hCoV-19/USA/LA-EVTL09/2020|EPI ISL 435042|B.1.370|USA|2020-04-15	North America|hCoV-19/USA/CA-CZB-4083/2020|EPI ISL 548613|B.1|USA|2020-08-11	0.0004050652	North America
North America|hCoV-19/USA/IL-UW-358/2020|EPI ISL 450712|B.1|USA|2020-04-15	North America|hCoV-19/USA/CA-CZB-4083/2020|EPI ISL 548613|B.1|USA|2020-08-11	0.0003037712	North America
North America|hCoV-19/USA/VA-DCLS-0135/2020|EPI ISL 437774|B.1|USA|2020-04-15	North America|hCoV-19/USA/CA-CZB-4083/2020|EPI ISL 548613|B.1|USA|2020-08-11	0.0003037853	North America
North America|hCoV-19/USA/MN-CDC-6551/2020|EPI ISL 527728|B.1|USA|2020-04-16	North America|hCoV-19/USA/CA-CZB-4083/2020|EPI ISL 548613|B.1|USA|2020-08-11	0.0003037853	North America
North America|hCoV-19/USA/TX-HMH-3056/2020|EPI ISL 543962|B.1.1|USA|2020-04-16	North America|hCoV-19/USA/CA-CZB-4083/2020|EPI ISL 548613|B.1|USA|2020-08-11	0.0003713135	North America
North America|hCoV-19/USA/VA-DCLS-0193/2020|EPI ISL 437408|B.1|USA|2020-04-16	North America|hCoV-19/USA/CA-CZB-4083/2020|EPI ISL 548613|B.1|USA|2020-08-11	0.0002700133	North America
North America|hCoV-19/USA/WY-WYPHL-20009305/2020|EPI ISL 539796|B.1|USA|2020-04-16	North America|hCoV-19/USA/CA-CZB-4083/2020|EPI ISL 548613|B.1|USA|2020-08-11	0.0002700215	North America
North America|hCoV-19/USA/TX-HMH-920/2020|EPI ISL 545919|B.1.370|USA|2020-04-17	North America|hCoV-19/USA/CA-CZB-4083/2020|EPI ISL 548613|B.1|USA|2020-08-11	0.0004050652	North America
North America|hCoV-19/USA/VA-DCLS-0672/2020|EPI ISL 500835|B.1.3|USA|2020-04-17	North America|hCoV-19/USA/CA-CZB-4083/2020|EPI ISL 548613|B.1|USA|2020-08-11	0.0004050840	North America
North America|hCoV-19/USA/LA-GBCL-26544570/2020|EPI ISL 485142|B.1.370|USA|2020-04-17	North America|hCoV-19/USA/CA-CZB-4083/2020|EPI ISL 548613|B.1|USA|2020-08-11	0.0004388366	North America
North America|hCoV-19/USA/MN-MDH-1246/2020|EPI ISL 482967|B.1|USA|2020-04-17	North America|hCoV-19/USA/CA-CZB-4083/2020|EPI ISL 548613|B.1|USA|2020-08-11	0.0002700133	North America
North America|hCoV-19/USA/VA-DCLS-0248/2020|EPI ISL 452822|B.1.3|USA|2020-04-17	North America|hCoV-19/USA/CA-CZB-4083/2020|EPI ISL 548613|B.1|USA|2020-08-11	0.0003712909	North America
North America|hCoV-19/USA/WA-UW-7671/2020|EPI ISL 570190|B.4|USA|2020-04-18	North America|hCoV-19/USA/CA-CZB-4083/2020|EPI ISL 548613|B.1|USA|2020-08-11	0.0006753536	North America
North America|hCoV-19/USA/CA-ALSR-0611-SAN/2020|EPI ISL 483256|B.1.5|USA|2020-04-18	North America|hCoV-19/USA/CA-CZB-4083/2020|EPI ISL 548613|B.1|USA|2020-08-11	0.0001349916	North America
North America|hCoV-19/USA/WA-UW-2414/2020|EPI ISL 485990|B.1|USA|2020-04-18	North America|hCoV-19/USA/CA-CZB-4083/2020|EPI ISL 548613|B.1|USA|2020-08-11	0.0003375303	North America
North America|hCoV-19/USA/VA-DCLS-0683/2020|EPI ISL 500845|B.1|USA|2020-04-18	North America|hCoV-19/USA/CA-CZB-4083/2020|EPI ISL 548613|B.1|USA|2020-08-11	0.0004052794	North America
North America|hCoV-19/USA/WA-UW-7777/2020|EPI ISL 570194|B.1|USA|2020-04-19	North America|hCoV-19/USA/CA-CZB-4083/2020|EPI ISL 548613|B.1|USA|2020-08-11	0.0002700215	North America
North America|hCoV-19/USA/WA-UW-2428/2020|EPI ISL 485992|B.1|USA|2020-04-19	North America|hCoV-19/USA/CA-CZB-4083/2020|EPI ISL 548613|B.1|USA|2020-08-11	0.0003375617	North America
North America|hCoV-19/USA/MI-MDHHS-SC20220/2020|EPI ISL 447190|B.1|USA|2020-04-19	North America|hCoV-19/USA/CA-CZB-4083/2020|EPI ISL 548613|B.1|USA|2020-08-11	0.0003037712	North America
North America|hCoV-19/USA/WA-S608/2020|EPI ISL 438161|B.1.1|USA|2020-04-19	North America|hCoV-19/USA/CA-CZB-4083/2020|EPI ISL 548613|B.1|USA|2020-08-11	0.0003713308	North America
North America|hCoV-19/USA/WA-S649/2020|EPI ISL 438202|B.1.1|USA|2020-04-19	North America|hCoV-19/USA/CA-CZB-4083/2020|EPI ISL 548613|B.1|USA|2020-08-11	0.0003713135	North America
North America|hCoV-19/USA/NY-NYUMC449/2020|EPI ISL 435516|B.1|USA|2020-04-20	North America|hCoV-19/USA/CA-CZB-4083/2020|EPI ISL 548613|B.1|USA|2020-08-11	0.0002700133	North America
North America|hCoV-19/USA/NY-NYUMC459/2020|EPI ISL 435525|B.1.3|USA|2020-04-20	North America|hCoV-19/USA/CA-CZB-4083/2020|EPI ISL 548613|B.1|USA|2020-08-11	0.0003713022	North America
North America|hCoV-19/USA/MI-UM-2006S001114/2020|EPI ISL 495585|B.1|USA|2020-04-20	North America|hCoV-19/USA/CA-CZB-4083/2020|EPI ISL 548613|B.1|USA|2020-08-11	0.0002362569	North America
North America|hCoV-19/USA/TX-HMH-1252/2020|EPI ISL 542613|B.1.370|USA|2020-04-20	North America|hCoV-19/USA/CA-CZB-4083/2020|EPI ISL 548613|B.1|USA|2020-08-11	0.0003712909	North America
North America|hCoV-19/USA/LA-GBCL-26513049/2020|EPI ISL 485089|B.1.370|USA|2020-04-21	North America|hCoV-19/USA/CA-CZB-4083/2020|EPI ISL 548613|B.1|USA|2020-08-11	0.0003037804	North America
North America|hCoV-19/USA/TX-HMH-1396/2020|EPI ISL 542694|B.1|USA|2020-04-21	North America|hCoV-19/USA/CA-CZB-4083/2020|EPI ISL 548613|B.1|USA|2020-08-11	0.0003375303	North America
North America|hCoV-19/USA/UN-CDC-7467/2020|EPI ISL 514072|B.1.1|USA|2020-04-21	North America|hCoV-19/USA/CA-CZB-4083/2020|EPI ISL 548613|B.1|USA|2020-08-11	0.0003037896	North America
North America|hCoV-19/USA/NY-NYUMC476/2020|EPI ISL 435541|B.1|USA|2020-04-21	North America|hCoV-19/USA/CA-CZB-4083/2020|EPI ISL 548613|B.1|USA|2020-08-11	0.0003375563	North America
North America|hCoV-19/USA/LA-GBCL-26513062/2020|EPI ISL 485095|B.1.265|USA|2020-04-21	North America|hCoV-19/USA/CA-CZB-4083/2020|EPI ISL 548613|B.1|USA|2020-08-11	0.0004050905	North America
North America|hCoV-19/USA/TX-HMH-1337/2020|EPI ISL 542657|B.1|USA|2020-04-22	North America|hCoV-19/USA/CA-CZB-4083/2020|EPI ISL 548613|B.1|USA|2020-08-11	0.0003037804	North America
North America|hCoV-19/USA/LA-GBCL-26513029/2020|EPI ISL 485080|B.1.370|USA|2020-04-22	North America|hCoV-19/USA/CA-CZB-4083/2020|EPI ISL 548613|B.1|USA|2020-08-11	0.0003037804	North America
North America|hCoV-19/USA/VA-DCLS-0288/2020|EPI ISL 463094|B.1.3|USA|2020-04-22	North America|hCoV-19/USA/CA-CZB-4083/2020|EPI ISL 548613|B.1|USA|2020-08-11	0.0004388499	North America
North America|hCoV-19/USA/TX-HMH-1189/2020|EPI ISL 542577|B.1.1.61|USA|2020-04-22	North America|hCoV-19/USA/CA-CZB-4083/2020|EPI ISL 548613|B.1|USA|2020-08-11	0.0005064476	North America
North America|hCoV-19/USA/OR-PROV-103/2020|EPI ISL 482373|B|USA|2020-04-23	North America|hCoV-19/USA/CA-CZB-4083/2020|EPI ISL 548613|B.1|USA|2020-08-11	0.0004727129	North America
North America|hCoV-19/USA/LA-EVTL043/2020|EPI ISL 451204|B.1.370|USA|2020-04-23	North America|hCoV-19/USA/CA-CZB-4083/2020|EPI ISL 548613|B.1|USA|2020-08-11	0.0004726392	North America
North America|hCoV-19/USA/WA-S848/2020|EPI ISL 463338|B.1.124|USA|2020-04-23	North America|hCoV-19/USA/CA-CZB-4083/2020|EPI ISL 548613|B.1|USA|2020-08-11	0.0003375563	North America
North America|hCoV-19/USA/CA-ALSR-0645-IPL/2020|EPI ISL 483277|B.1.5|USA|2020-04-23	North America|hCoV-19/USA/CA-CZB-4083/2020|EPI ISL 548613|B.1|USA|2020-08-11	0.0001349853	North America
North America|hCoV-19/USA/VA-DCLS-0292/2020|EPI ISL 463096|B.1|USA|2020-04-23	North America|hCoV-19/USA/CA-CZB-4083/2020|EPI ISL 548613|B.1|USA|2020-08-11	0.0003037853	North America
North America|hCoV-19/USA/LA-EVTL028/2020|EPI ISL 435566|B.1.265|USA|2020-04-24	North America|hCoV-19/USA/CA-CZB-4083/2020|EPI ISL 548613|B.1|USA|2020-08-11	0.0003037712	North America
North America|hCoV-19/USA/LA-EVTL026/2020|EPI ISL 435564|B.1|USA|2020-04-24	North America|hCoV-19/USA/CA-CZB-4083/2020|EPI ISL 548613|B.1|USA|2020-08-11	0.0003037712	North America
North America|hCoV-19/USA/NY-NYUMC483/2020|EPI ISL 435548|B.1|USA|2020-04-24	North America|hCoV-19/USA/CA-CZB-4083/2020|EPI ISL 548613|B.1|USA|2020-08-11	0.0002700215	North America
North America|hCoV-19/USA/CA-ALSR-1202/2020|EPI ISL 494434|B.1|USA|2020-04-24	North America|hCoV-19/USA/CA-CZB-4083/2020|EPI ISL 548613|B.1|USA|2020-08-11	0.0004051217	North America
North America|hCoV-19/USA/NY-NYUMC838/2020|EPI ISL 460603|B.1.3|USA|2020-04-24	North America|hCoV-19/USA/CA-CZB-4083/2020|EPI ISL 548613|B.1|USA|2020-08-11	0.0003376204	North America
North America|hCoV-19/USA/VA-DCLS-1129/2020|EPI ISL 529922|B.1|USA|2020-04-25	North America|hCoV-19/USA/CA-CZB-4083/2020|EPI ISL 548613|B.1|USA|2020-08-11	0.0003039392	North America
North America|hCoV-19/USA/MN-MDH-1131/2020|EPI ISL 476716|B.1|USA|2020-04-25	North America|hCoV-19/USA/CA-CZB-4083/2020|EPI ISL 548613|B.1|USA|2020-08-11	0.0002700133	North America
North America|hCoV-19/USA/VA-DCLS-1141/2020|EPI ISL 529930|B.1|USA|2020-04-25	North America|hCoV-19/USA/CA-CZB-4083/2020|EPI ISL 548613|B.1|USA|2020-08-11	0.0002362569	North America
North America|hCoV-19/USA/TX-HMH-1524/2020|EPI ISL 542773|B.1.370|USA|2020-04-25	North America|hCoV-19/USA/CA-CZB-4083/2020|EPI ISL 548613|B.1|USA|2020-08-11	0.0003713082	North America
North America|hCoV-19/USA/LA-GBCL-26492480/2020|EPI ISL 485046|B.1.370|USA|2020-04-25	North America|hCoV-19/USA/CA-CZB-4083/2020|EPI ISL 548613|B.1|USA|2020-08-11	0.0003713135	North America
North America|hCoV-19/USA/VA-DCLS-0411/2020|EPI ISL 467805|B.1|USA|2020-04-26	North America|hCoV-19/USA/CA-CZB-4083/2020|EPI ISL 548613|B.1|USA|2020-08-11	0.0003037853	North America
North America|hCoV-19/USA/CA-CZB-1150/2020|EPI ISL 454615|B.1|USA|2020-04-26	North America|hCoV-19/USA/CA-CZB-4083/2020|EPI ISL 548613|B.1|USA|2020-08-11	0.0003713195	North America
North America|hCoV-19/USA/MI-MDHHS-SC20637/2020|EPI ISL 462719|B.1|USA|2020-04-26	North America|hCoV-19/USA/CA-CZB-4083/2020|EPI ISL 548613|B.1|USA|2020-08-11	0.0003037570	North America
North America|hCoV-19/USA/VA-DCLS-0414/2020|EPI ISL 467808|B.1|USA|2020-04-26	North America|hCoV-19/USA/CA-CZB-4083/2020|EPI ISL 548613|B.1|USA|2020-08-11	0.0003375461	North America
North America|hCoV-19/USA/VI-CDC-4371/2020|EPI ISL 454649|B.1|USA|2020-04-26	North America|hCoV-19/USA/CA-CZB-4083/2020|EPI ISL 548613|B.1|USA|2020-08-11	0.0002362569	North America
North America|hCoV-19/USA/UT-CDC-9755/2020|EPI ISL 509692|B.1.178|USA|2020-04-27	North America|hCoV-19/USA/CA-CZB-4083/2020|EPI ISL 548613|B.1|USA|2020-08-11	0.0004388499	North America
North America|hCoV-19/USA/CA-ALSR-1587/2020|EPI ISL 494675|B.1.255|USA|2020-04-27	North America|hCoV-19/USA/CA-CZB-4083/2020|EPI ISL 548613|B.1|USA|2020-08-11	0.0002362569	North America
North America|hCoV-19/USA/WA-S913/2020|EPI ISL 463403|B.1.5|USA|2020-04-27	North America|hCoV-19/USA/CA-CZB-4083/2020|EPI ISL 548613|B.1|USA|2020-08-11	0.0001687402	North America
North America|hCoV-19/USA/TX-HMH-1298/2020|EPI ISL 542635|B.1|USA|2020-04-27	North America|hCoV-19/USA/CA-CZB-4083/2020|EPI ISL 548613|B.1|USA|2020-08-11	0.0003375303	North America
North America|hCoV-19/USA/CA-ALSR-1154/2020|EPI ISL 494397|B.1|USA|2020-04-27	North America|hCoV-19/USA/CA-CZB-4083/2020|EPI ISL 548613|B.1|USA|2020-08-11	0.0002024956	North America
North America|hCoV-19/USA/NY-NYUMC905/2020|EPI ISL 467398|B.1.1|USA|2020-04-28	North America|hCoV-19/USA/CA-CZB-4083/2020|EPI ISL 548613|B.1|USA|2020-08-11	0.0004388766	North America
North America|hCoV-19/USA/CA-ALSR-1266/2020|EPI ISL 494466|B.1|USA|2020-04-28	North America|hCoV-19/USA/CA-CZB-4083/2020|EPI ISL 548613|B.1|USA|2020-08-11	0.0001687402	North America
North America|hCoV-19/USA/TN-QDX-246/2020|EPI ISL 498737|B.1.370|USA|2020-04-28	North America|hCoV-19/USA/CA-CZB-4083/2020|EPI ISL 548613|B.1|USA|2020-08-11	0.0004388703	North America
North America|hCoV-19/USA/TX-HMH-1518/2020|EPI ISL 542768|B.1.370|USA|2020-04-28	North America|hCoV-19/USA/CA-CZB-4083/2020|EPI ISL 548613|B.1|USA|2020-08-11	0.0003712909	North America
North America|hCoV-19/USA/VA-DCLS-0360/2020|EPI ISL 516689|B.1.3|USA|2020-04-28	North America|hCoV-19/USA/CA-CZB-4083/2020|EPI ISL 548613|B.1|USA|2020-08-11	0.0004050840	North America
North America|hCoV-19/USA/OR-PROV-128/2020|EPI ISL 482392|B.1|USA|2020-04-29	North America|hCoV-19/USA/CA-CZB-4083/2020|EPI ISL 548613|B.1|USA|2020-08-11	0.0003375617	North America
North America|hCoV-19/USA/IL-QDX-248/2020|EPI ISL 498722|B.1.370|USA|2020-04-29	North America|hCoV-19/USA/CA-CZB-4083/2020|EPI ISL 548613|B.1|USA|2020-08-11	0.0005739180	North America
North America|hCoV-19/USA/UT-02895/2020|EPI ISL 513686|B.1.5|USA|2020-04-29	North America|hCoV-19/USA/CA-CZB-4083/2020|EPI ISL 548613|B.1|USA|2020-08-11	0.0002700008	North America
North America|hCoV-19/USA/LA-EVTL067/2020|EPI ISL 451228|B.1.265|USA|2020-04-29	North America|hCoV-19/USA/CA-CZB-4083/2020|EPI ISL 548613|B.1|USA|2020-08-11	0.0003037712	North America
North America|hCoV-19/USA/CO-CSU-D1050-1/2020|EPI ISL 527426|B.1.5|USA|2020-04-29	North America|hCoV-19/USA/CA-CZB-4083/2020|EPI ISL 548613|B.1|USA|2020-08-11	0.0002024956	North America
North America|hCoV-19/USA/CA-ALSR-1279/2020|EPI ISL 494476|B.1.5|USA|2020-04-30	North America|hCoV-19/USA/CA-CZB-4083/2020|EPI ISL 548613|B.1|USA|2020-08-11	0.0002700177	North America
North America|hCoV-19/USA/NM-QDX-211/2020|EPI ISL 494534|B.1.5|USA|2020-04-30	North America|hCoV-19/USA/CA-CZB-4083/2020|EPI ISL 548613|B.1|USA|2020-08-11	0.0002024862	North America
North America|hCoV-19/USA/CA-CZB-1113/2020|EPI ISL 444071|B.1.3|USA|2020-04-30	North America|hCoV-19/USA/CA-CZB-4083/2020|EPI ISL 548613|B.1|USA|2020-08-11	0.0003713195	North America
North America|hCoV-19/USA/TX-HMH-1468/2020|EPI ISL 542740|B.1|USA|2020-04-30	North America|hCoV-19/USA/CA-CZB-4083/2020|EPI ISL 548613|B.1|USA|2020-08-11	0.0003037853	North America
North America|hCoV-19/USA/TX-HMH-2305/2020|EPI ISL 545235|B.1|USA|2020-04-30	North America|hCoV-19/USA/CA-CZB-4083/2020|EPI ISL 548613|B.1|USA|2020-08-11	0.0003375303	North America
North America|hCoV-19/USA/FL-BPHL-0246/2020|EPI ISL 480897|B.1.370|USA|2020-05-01	North America|hCoV-19/USA/CA-CZB-4083/2020|EPI ISL 548613|B.1|USA|2020-08-11	0.0004388499	North America
North America|hCoV-19/USA/MN-MDH-1606/2020|EPI ISL 530202|B.1|USA|2020-05-01	North America|hCoV-19/USA/CA-CZB-4083/2020|EPI ISL 548613|B.1|USA|2020-08-11	0.0003713022	North America
North America|hCoV-19/USA/LA-EVTL049/2020|EPI ISL 451210|B.1.265|USA|2020-05-01	North America|hCoV-19/USA/CA-CZB-4083/2020|EPI ISL 548613|B.1|USA|2020-08-11	0.0003375303	North America
North America|hCoV-19/USA/CA-ALSR-1289/2020|EPI ISL 494482|B.1.5|USA|2020-05-01	North America|hCoV-19/USA/CA-CZB-4083/2020|EPI ISL 548613|B.1|USA|2020-08-11	0.0001349853	North America
North America|hCoV-19/USA/LA-EVTL048/2020|EPI ISL 451209|B.1.265|USA|2020-05-01	North America|hCoV-19/USA/CA-CZB-4083/2020|EPI ISL 548613|B.1|USA|2020-08-11	0.0003037712	North America
North America|hCoV-19/USA/TX-HMH-1435/2020|EPI ISL 542722|B.1.1|USA|2020-05-02	North America|hCoV-19/USA/CA-CZB-4083/2020|EPI ISL 548613|B.1|USA|2020-08-11	0.0003713308	North America
North America|hCoV-19/USA/MN-CDC-6265/2020|EPI ISL 527688|B.1|USA|2020-05-02	North America|hCoV-19/USA/CA-CZB-4083/2020|EPI ISL 548613|B.1|USA|2020-08-11	0.0003713022	North America
North America|hCoV-19/USA/TX-HMH-1441/2020|EPI ISL 542725|B.1|USA|2020-05-02	North America|hCoV-19/USA/CA-CZB-4083/2020|EPI ISL 548613|B.1|USA|2020-08-11	0.0002362569	North America
North America|hCoV-19/USA/OR-PROV-137/2020|EPI ISL 482399|B.1|USA|2020-05-02	North America|hCoV-19/USA/CA-CZB-4083/2020|EPI ISL 548613|B.1|USA|2020-08-11	0.0003375617	North America
North America|hCoV-19/USA/NV-NSPHL-A0145/2020|EPI ISL 515410|B.1|USA|2020-05-02	North America|hCoV-19/USA/CA-CZB-4083/2020|EPI ISL 548613|B.1|USA|2020-08-11	0.0002700133	North America
North America|hCoV-19/USA/NV-NSPHL-A0147/2020|EPI ISL 515412|B.1|USA|2020-05-03	North America|hCoV-19/USA/CA-CZB-4083/2020|EPI ISL 548613|B.1|USA|2020-08-11	0.0002700177	North America
North America|hCoV-19/USA/CA-ALSR-1580/2020|EPI ISL 494669|B.1|USA|2020-05-03	North America|hCoV-19/USA/CA-CZB-4083/2020|EPI ISL 548613|B.1|USA|2020-08-11	0.0002024956	North America
North America|hCoV-19/USA/CA-ALSR-0753-IPL/2020|EPI ISL 483333|B.1.5|USA|2020-05-03	North America|hCoV-19/USA/CA-CZB-4083/2020|EPI ISL 548613|B.1|USA|2020-08-11	0.0001012369	North America
North America|hCoV-19/USA/NE-11343/2020|EPI ISL 475209|B.1|USA|2020-05-03	North America|hCoV-19/USA/CA-CZB-4083/2020|EPI ISL 548613|B.1|USA|2020-08-11	0.0004726536	North America
North America|hCoV-19/USA/VA-CDC-8005/2020|EPI ISL 540435|B.1.3|USA|2020-05-03	North America|hCoV-19/USA/CA-CZB-4083/2020|EPI ISL 548613|B.1|USA|2020-08-11	0.0004050840	North America
North America|hCoV-19/USA/TX-HMH-2054/2020|EPI ISL 545090|B.1|USA|2020-05-04	North America|hCoV-19/USA/CA-CZB-4083/2020|EPI ISL 548613|B.1|USA|2020-08-11	0.0002024985	North America
North America|hCoV-19/USA/WA-S1124/2020|EPI ISL 463614|B.1.124|USA|2020-05-04	North America|hCoV-19/USA/CA-CZB-4083/2020|EPI ISL 548613|B.1|USA|2020-08-11	0.0004050775	North America
North America|hCoV-19/USA/CA-ALSR-0530-SAN/2020|EPI ISL 483204|B.1|USA|2020-05-04	North America|hCoV-19/USA/CA-CZB-4083/2020|EPI ISL 548613|B.1|USA|2020-08-11	0.0003037853	North America
North America|hCoV-19/USA/MN-CDC-6508/2020|EPI ISL 527714|B.1|USA|2020-05-04	North America|hCoV-19/USA/CA-CZB-4083/2020|EPI ISL 548613|B.1|USA|2020-08-11	0.0002700259	North America
North America|hCoV-19/USA/CA-ALSR-1268/2020|EPI ISL 494468|B.1|USA|2020-05-04	North America|hCoV-19/USA/CA-CZB-4083/2020|EPI ISL 548613|B.1|USA|2020-08-11	0.0002700133	North America
North America|hCoV-19/USA/CA-ALSR-1410/2020|EPI ISL 494586|B.1|USA|2020-05-05	North America|hCoV-19/USA/CA-CZB-4083/2020|EPI ISL 548613|B.1|USA|2020-08-11	0.0001687402	North America
North America|hCoV-19/USA/WA-S1148/2020|EPI ISL 463638|B.1.124|USA|2020-05-05	North America|hCoV-19/USA/CA-CZB-4083/2020|EPI ISL 548613|B.1|USA|2020-08-11	0.0004050775	North America
North America|hCoV-19/USA/VA-DCLS-0462/2020|EPI ISL 477671|B.1|USA|2020-05-05	North America|hCoV-19/USA/CA-CZB-4083/2020|EPI ISL 548613|B.1|USA|2020-08-11	0.0003037853	North America
North America|hCoV-19/USA/SC-DHEC-0180/2020|EPI ISL 529186|B.1.370|USA|2020-05-05	North America|hCoV-19/USA/CA-CZB-4083/2020|EPI ISL 548613|B.1|USA|2020-08-11	0.0004388161	North America
North America|hCoV-19/USA/VA-DCLS-0451/2020|EPI ISL 477664|B.1|USA|2020-05-05	North America|hCoV-19/USA/CA-CZB-4083/2020|EPI ISL 548613|B.1|USA|2020-08-11	0.0004051406	North America
North America|hCoV-19/USA/UT-CDC-9782/2020|EPI ISL 509709|B.1|USA|2020-05-06	North America|hCoV-19/USA/CA-CZB-4083/2020|EPI ISL 548613|B.1|USA|2020-08-11	0.0003375146	North America
North America|hCoV-19/USA/VA-DCLS-0466/2020|EPI ISL 477672|B.1.9|USA|2020-05-06	North America|hCoV-19/USA/CA-CZB-4083/2020|EPI ISL 548613|B.1|USA|2020-08-11	0.0004388365	North America
North America|hCoV-19/USA/WA-S1184/2020|EPI ISL 463674|B.1|USA|2020-05-06	North America|hCoV-19/USA/CA-CZB-4083/2020|EPI ISL 548613|B.1|USA|2020-08-11	0.0003375461	North America
North America|hCoV-19/USA/VA-DCLS-0469/2020|EPI ISL 526777|B.1|USA|2020-05-06	North America|hCoV-19/USA/CA-CZB-4083/2020|EPI ISL 548613|B.1|USA|2020-08-11	0.0002700133	North America
North America|hCoV-19/USA/VA-DCLS-0468/2020|EPI ISL 526776|B.1.9|USA|2020-05-06	North America|hCoV-19/USA/CA-CZB-4083/2020|EPI ISL 548613|B.1|USA|2020-08-11	0.0005063704	North America
North America|hCoV-19/USA/LA-EVTL119/2020|EPI ISL 451280|B.1.265|USA|2020-05-07	North America|hCoV-19/USA/CA-CZB-4083/2020|EPI ISL 548613|B.1|USA|2020-08-11	0.0003712909	North America
North America|hCoV-19/USA/WI-UW-842/2020|EPI ISL 509849|B.1|USA|2020-05-07	North America|hCoV-19/USA/CA-CZB-4083/2020|EPI ISL 548613|B.1|USA|2020-08-11	0.0004389699	North America
North America|hCoV-19/USA/CA-ALSR-1390/2020|EPI ISL 494579|B.1.5|USA|2020-05-07	North America|hCoV-19/USA/CA-CZB-4083/2020|EPI ISL 548613|B.1|USA|2020-08-11	0.0001349916	North America
North America|hCoV-19/USA/TX-HMH-2040/2020|EPI ISL 545079|B.1|USA|2020-05-07	North America|hCoV-19/USA/CA-CZB-4083/2020|EPI ISL 548613|B.1|USA|2020-08-11	0.0003037712	North America
North America|hCoV-19/USA/FL-BPHL-1468/2020|EPI ISL 549250|B.1.1|USA|2020-05-08	North America|hCoV-19/USA/CA-CZB-4083/2020|EPI ISL 548613|B.1|USA|2020-08-11	0.0003038038	North America
North America|hCoV-19/USA/LA-EVTL098/2020|EPI ISL 451259|B.1.265|USA|2020-05-08	North America|hCoV-19/USA/CA-CZB-4083/2020|EPI ISL 548613|B.1|USA|2020-08-11	0.0003375303	North America
North America|hCoV-19/USA/LA-EVTL081/2020|EPI ISL 451242|B.1.370|USA|2020-05-08	North America|hCoV-19/USA/CA-CZB-4083/2020|EPI ISL 548613|B.1|USA|2020-08-11	0.0004050717	North America
North America|hCoV-19/USA/MN-MDH-1636/2020|EPI ISL 539830|B.1|USA|2020-05-08	North America|hCoV-19/USA/CA-CZB-4083/2020|EPI ISL 548613|B.1|USA|2020-08-11	0.0003713427	North America
North America|hCoV-19/USA/OR-PROV-168/2020|EPI ISL 482419|B.54|USA|2020-05-08	North America|hCoV-19/USA/CA-CZB-4083/2020|EPI ISL 548613|B.1|USA|2020-08-11	0.0004388632	North America
North America|hCoV-19/USA/TX-HMH-2081/2020|EPI ISL 545110|B.1.265|USA|2020-05-09	North America|hCoV-19/USA/CA-CZB-4083/2020|EPI ISL 548613|B.1|USA|2020-08-11	0.0003375303	North America
North America|hCoV-19/USA/CA-CZB-1499/2020|EPI ISL 468448|B.1|USA|2020-05-09	North America|hCoV-19/USA/CA-CZB-4083/2020|EPI ISL 548613|B.1|USA|2020-08-11	0.0003037853	North America
North America|hCoV-19/USA/UT-03305/2020|EPI ISL 493020|B.1.370|USA|2020-05-09	North America|hCoV-19/USA/CA-CZB-4083/2020|EPI ISL 548613|B.1|USA|2020-08-11	0.0005408680	North America
North America|hCoV-19/USA/TX-HMH-2068/2020|EPI ISL 545101|B.1.1|USA|2020-05-09	North America|hCoV-19/USA/CA-CZB-4083/2020|EPI ISL 548613|B.1|USA|2020-08-11	0.0003038037	North America
North America|hCoV-19/USA/CA-ALSR-0563-SAN/2020|EPI ISL 483225|B.1.5|USA|2020-05-10	North America|hCoV-19/USA/CA-CZB-4083/2020|EPI ISL 548613|B.1|USA|2020-08-11	0.0001349853	North America
North America|hCoV-19/USA/NY-NYUMC891/2020|EPI ISL 467384|B.1|USA|2020-05-10	North America|hCoV-19/USA/CA-CZB-4083/2020|EPI ISL 548613|B.1|USA|2020-08-11	0.0002700133	North America
North America|hCoV-19/USA/WI-GMF-M00001/2020|EPI ISL 455573|B.1.3|USA|2020-05-10	North America|hCoV-19/USA/CA-CZB-4083/2020|EPI ISL 548613|B.1|USA|2020-08-11	0.0004050652	North America
North America|hCoV-19/USA/AL-SV107V1/2020|EPI ISL 509428|B.1|USA|2020-05-10	North America|hCoV-19/USA/CA-CZB-4083/2020|EPI ISL 548613|B.1|USA|2020-08-11	0.0004050775	North America
North America|hCoV-19/USA/WA-S1476/2020|EPI ISL 495651|B.1|USA|2020-05-11	North America|hCoV-19/USA/CA-CZB-4083/2020|EPI ISL 548613|B.1|USA|2020-08-11	0.0003713082	North America
North America|hCoV-19/USA/VA-DCLS-0486/2020|EPI ISL 526793|B.1|USA|2020-05-11	North America|hCoV-19/USA/CA-CZB-4083/2020|EPI ISL 548613|B.1|USA|2020-08-11	0.0002700133	North America
North America|hCoV-19/USA/TX-HMH-2279/2020|EPI ISL 545221|B.1.1|USA|2020-05-11	North America|hCoV-19/USA/CA-CZB-4083/2020|EPI ISL 548613|B.1|USA|2020-08-11	0.0003713308	North America
North America|hCoV-19/USA/CA-CZB-1520/2020|EPI ISL 468466|B.1|USA|2020-05-11	North America|hCoV-19/USA/CA-CZB-4083/2020|EPI ISL 548613|B.1|USA|2020-08-11	0.0003037853	North America
North America|hCoV-19/USA/VA-DCLS-0485/2020|EPI ISL 526792|B.1|USA|2020-05-11	North America|hCoV-19/USA/CA-CZB-4083/2020|EPI ISL 548613|B.1|USA|2020-08-11	0.0002700259	North America
North America|hCoV-19/USA/OR-PROV-175/2020|EPI ISL 482425|B.1.3|USA|2020-05-12	North America|hCoV-19/USA/CA-CZB-4083/2020|EPI ISL 548613|B.1|USA|2020-08-11	0.0005402729	North America
North America|hCoV-19/USA/AL-P44e/2020|EPI ISL 509424|B.1.370|USA|2020-05-12	North America|hCoV-19/USA/CA-CZB-4083/2020|EPI ISL 548613|B.1|USA|2020-08-11	0.0004726468	North America
North America|hCoV-19/USA/VA-DCLS-0891/2020|EPI ISL 516678|B.1|USA|2020-05-12	North America|hCoV-19/USA/CA-CZB-4083/2020|EPI ISL 548613|B.1|USA|2020-08-11	0.0003037804	North America
North America|hCoV-19/USA/WA-S1276/2020|EPI ISL 495726|B.1.1|USA|2020-05-12	North America|hCoV-19/USA/CA-CZB-4083/2020|EPI ISL 548613|B.1|USA|2020-08-11	0.0004050964	North America
North America|hCoV-19/USA/FL-BPHL-0282/2020|EPI ISL 480933|B.1|USA|2020-05-13	North America|hCoV-19/USA/CA-CZB-4083/2020|EPI ISL 548613|B.1|USA|2020-08-11	0.0004050652	North America
North America|hCoV-19/USA/VA-DCLS-0380/2020|EPI ISL 463136|B.1.3|USA|2020-05-13	North America|hCoV-19/USA/CA-CZB-4083/2020|EPI ISL 548613|B.1|USA|2020-08-11	0.0005064094	North America
North America|hCoV-19/USA/VA-DCLS-0899/2020|EPI ISL 516684|B.1.1|USA|2020-05-13	North America|hCoV-19/USA/CA-CZB-4083/2020|EPI ISL 548613|B.1|USA|2020-08-11	0.0003713421	North America
North America|hCoV-19/USA/CO-CSU-E0462-2/2020|EPI ISL 527480|B.1.315|USA|2020-05-13	North America|hCoV-19/USA/CA-CZB-4083/2020|EPI ISL 548613|B.1|USA|2020-08-11	0.0003713368	North America
North America|hCoV-19/USA/OR-PROV-183/2020|EPI ISL 482431|B.1|USA|2020-05-14	North America|hCoV-19/USA/CA-CZB-4083/2020|EPI ISL 548613|B.1|USA|2020-08-11	0.0003375617	North America
North America|hCoV-19/USA/FL-BPHL-0294/2020|EPI ISL 480945|B.1.370|USA|2020-05-14	North America|hCoV-19/USA/CA-CZB-4083/2020|EPI ISL 548613|B.1|USA|2020-08-11	0.0004388499	North America
North America|hCoV-19/USA/OR-PROV-187/2020|EPI ISL 482435|B.1.124|USA|2020-05-14	North America|hCoV-19/USA/CA-CZB-4083/2020|EPI ISL 548613|B.1|USA|2020-08-11	0.0003375563	North America
North America|hCoV-19/USA/TX-HMH-1819/2020|EPI ISL 542862|B.1.1|USA|2020-05-14	North America|hCoV-19/USA/CA-CZB-4083/2020|EPI ISL 548613|B.1|USA|2020-08-11	0.0003713135	North America
North America|hCoV-19/USA/FL-BPHL-0297/2020|EPI ISL 480948|B.1.370|USA|2020-05-15	North America|hCoV-19/USA/CA-CZB-4083/2020|EPI ISL 548613|B.1|USA|2020-08-11	0.0004726172	North America
North America|hCoV-19/USA/NV-NSPHL-A0164/2020|EPI ISL 515426|B.1|USA|2020-05-15	North America|hCoV-19/USA/CA-CZB-4083/2020|EPI ISL 548613|B.1|USA|2020-08-11	0.0002700133	North America
North America|hCoV-19/USA/FL-BPHL-0293/2020|EPI ISL 480944|B.1|USA|2020-05-15	North America|hCoV-19/USA/CA-CZB-4083/2020|EPI ISL 548613|B.1|USA|2020-08-11	0.0003713255	North America
North America|hCoV-19/USA/TX-HMH-2233/2020|EPI ISL 545193|B.1.1|USA|2020-05-15	North America|hCoV-19/USA/CA-CZB-4083/2020|EPI ISL 548613|B.1|USA|2020-08-11	0.0003037896	North America
North America|hCoV-19/USA/OR-PROV-192/2020|EPI ISL 482437|B.1.3|USA|2020-05-16	North America|hCoV-19/USA/CA-CZB-4083/2020|EPI ISL 548613|B.1|USA|2020-08-11	0.0004726392	North America
North America|hCoV-19/USA/NV-NSPHL-A0165/2020|EPI ISL 515427|B.1.265|USA|2020-05-16	North America|hCoV-19/USA/CA-CZB-4083/2020|EPI ISL 548613|B.1|USA|2020-08-11	0.0003037712	North America
North America|hCoV-19/USA/TX-HMH-1758/2020|EPI ISL 542818|B.1.3|USA|2020-05-16	North America|hCoV-19/USA/CA-CZB-4083/2020|EPI ISL 548613|B.1|USA|2020-08-11	0.0004388703	North America
North America|hCoV-19/USA/TX-HMH-1796/2020|EPI ISL 542845|B.1.1|USA|2020-05-16	North America|hCoV-19/USA/CA-CZB-4083/2020|EPI ISL 548613|B.1|USA|2020-08-11	0.0003037896	North America
North America|hCoV-19/USA/MN-MDH-1207/2020|EPI ISL 477296|B.1|USA|2020-05-16	North America|hCoV-19/USA/CA-CZB-4083/2020|EPI ISL 548613|B.1|USA|2020-08-11	0.0003713082	North America
North America|hCoV-19/USA/UT-08709/2020|EPI ISL 524767|B.1.255|USA|2020-05-17	North America|hCoV-19/USA/CA-CZB-4083/2020|EPI ISL 548613|B.1|USA|2020-08-11	0.0002700259	North America
North America|hCoV-19/USA/TX-HMH-1778/2020|EPI ISL 542833|B.1.370|USA|2020-05-17	North America|hCoV-19/USA/CA-CZB-4083/2020|EPI ISL 548613|B.1|USA|2020-08-11	0.0004388161	North America
North America|hCoV-19/USA/TX-HMH-1991/2020|EPI ISL 545056|B.1.1|USA|2020-05-17	North America|hCoV-19/USA/CA-CZB-4083/2020|EPI ISL 548613|B.1|USA|2020-08-11	0.0003375509	North America
North America|hCoV-19/USA/OR-PROV-193/2020|EPI ISL 482438|B.1.3|USA|2020-05-17	North America|hCoV-19/USA/CA-CZB-4083/2020|EPI ISL 548613|B.1|USA|2020-08-11	0.0004388703	North America
North America|hCoV-19/USA/TX-HMH-2005/2020|EPI ISL 545064|B.1.370|USA|2020-05-18	North America|hCoV-19/USA/CA-CZB-4083/2020|EPI ISL 548613|B.1|USA|2020-08-11	0.0003037712	North America
North America|hCoV-19/USA/VA-DCLS-0310/2020|EPI ISL 463113|B.1.1|USA|2020-05-18	North America|hCoV-19/USA/CA-CZB-4083/2020|EPI ISL 548613|B.1|USA|2020-08-11	0.0005402468	North America
North America|hCoV-19/USA/VA-DCLS-0304/2020|EPI ISL 463107|B.1.1|USA|2020-05-18	North America|hCoV-19/USA/CA-CZB-4083/2020|EPI ISL 548613|B.1|USA|2020-08-11	0.0004726748	North America
North America|hCoV-19/USA/CA-ALSR-1753/2020|EPI ISL 512166|B.1|USA|2020-05-18	North America|hCoV-19/USA/CA-CZB-4083/2020|EPI ISL 548613|B.1|USA|2020-08-11	0.0001687481	North America
North America|hCoV-19/USA/CA-ALSR-1638/2020|EPI ISL 494706|B.1|USA|2020-05-19	North America|hCoV-19/USA/CA-CZB-4083/2020|EPI ISL 548613|B.1|USA|2020-08-11	0.0004050528	North America
North America|hCoV-19/USA/CA-SR0463/2020|EPI ISL 467984|B.1.5|USA|2020-05-19	North America|hCoV-19/USA/CA-CZB-4083/2020|EPI ISL 548613|B.1|USA|2020-08-11	0.0001687351	North America
North America|hCoV-19/USA/NV-NSPHL-A0180/2020|EPI ISL 515437|B.1.5|USA|2020-05-19	North America|hCoV-19/USA/CA-CZB-4083/2020|EPI ISL 548613|B.1|USA|2020-08-11	0.0002024985	North America
North America|hCoV-19/USA/UT-08629/2020|EPI ISL 524367|B.1.370|USA|2020-05-19	North America|hCoV-19/USA/CA-CZB-4083/2020|EPI ISL 548613|B.1|USA|2020-08-11	0.0005064249	North America
North America|hCoV-19/Canada/ON-UHTC 0123/2020|EPI ISL 526268|B.1.1|Canada|2020-05-20	North America|hCoV-19/USA/CA-CZB-4083/2020|EPI ISL 548613|B.1|USA|2020-08-11	0.0004388767	North America
North America|hCoV-19/USA/UT-08527/2020|EPI ISL 524290|B.1|USA|2020-05-20	North America|hCoV-19/USA/CA-CZB-4083/2020|EPI ISL 548613|B.1|USA|2020-08-11	0.0002024923	North America
North America|hCoV-19/USA/UT-08387/2020|EPI ISL 524170|B.1.370|USA|2020-05-20	North America|hCoV-19/USA/CA-CZB-4083/2020|EPI ISL 548613|B.1|USA|2020-08-11	0.0004726316	North America
North America|hCoV-19/USA/CA-ALSR-1866/2020|EPI ISL 512212|B.1.5|USA|2020-05-20	North America|hCoV-19/USA/CA-CZB-4083/2020|EPI ISL 548613|B.1|USA|2020-08-11	0.0002025144	North America
North America|hCoV-19/USA/VA-DCLS-0948/2020|EPI ISL 522805|B.1|USA|2020-05-21	North America|hCoV-19/USA/CA-CZB-4083/2020|EPI ISL 548613|B.1|USA|2020-08-11	0.0003713082	North America
North America|hCoV-19/USA/CA-CZB-2148/2020|EPI ISL 486365|B.1.3|USA|2020-05-21	North America|hCoV-19/USA/CA-CZB-4083/2020|EPI ISL 548613|B.1|USA|2020-08-11	0.0004050652	North America
North America|hCoV-19/USA/MN-MDH-1588/2020|EPI ISL 530184|B.1|USA|2020-05-21	North America|hCoV-19/USA/CA-CZB-4083/2020|EPI ISL 548613|B.1|USA|2020-08-11	0.0003713195	North America
North America|hCoV-19/USA/CA-ALSR-1739/2020|EPI ISL 512160|B.1|USA|2020-05-21	North America|hCoV-19/USA/CA-CZB-4083/2020|EPI ISL 548613|B.1|USA|2020-08-11	0.0004051094	North America
North America|hCoV-19/USA/CA-ALSR-1756/2020|EPI ISL 512167|B.1.5|USA|2020-05-21	North America|hCoV-19/USA/CA-CZB-4083/2020|EPI ISL 548613|B.1|USA|2020-08-11	0.0001349853	North America
North America|hCoV-19/USA/TX-HMH-2162/2020|EPI ISL 545153|B.1|USA|2020-05-22	North America|hCoV-19/USA/CA-CZB-4083/2020|EPI ISL 548613|B.1|USA|2020-08-11	0.0003713368	North America
North America|hCoV-19/USA/WI-UW-835/2020|EPI ISL 509842|B.1|USA|2020-05-22	North America|hCoV-19/USA/CA-CZB-4083/2020|EPI ISL 548613|B.1|USA|2020-08-11	0.0004389896	North America
North America|hCoV-19/USA/UT-08456/2020|EPI ISL 524228|B.1.370|USA|2020-05-22	North America|hCoV-19/USA/CA-CZB-4083/2020|EPI ISL 548613|B.1|USA|2020-08-11	0.0004726392	North America
North America|hCoV-19/USA/TX-HMH-2170/2020|EPI ISL 545159|B.1.370|USA|2020-05-22	North America|hCoV-19/USA/CA-CZB-4083/2020|EPI ISL 548613|B.1|USA|2020-08-11	0.0004050652	North America
North America|hCoV-19/USA/UT-UPHL-2008831/2020|EPI ISL 524851|B.1.370|USA|2020-05-23	North America|hCoV-19/USA/CA-CZB-4083/2020|EPI ISL 548613|B.1|USA|2020-08-11	0.0004726316	North America
North America|hCoV-19/USA/TX-HMH-2189/2020|EPI ISL 545171|B.1.1|USA|2020-05-23	North America|hCoV-19/USA/CA-CZB-4083/2020|EPI ISL 548613|B.1|USA|2020-08-11	0.0004051152	North America
North America|hCoV-19/USA/MD-MDH-0098/2020|EPI ISL 522833|B.1|USA|2020-05-23	North America|hCoV-19/USA/CA-CZB-4083/2020|EPI ISL 548613|B.1|USA|2020-08-11	0.0003375509	North America
North America|hCoV-19/Canada/ON-UHTC-0175/2020|EPI ISL 569973|B.1.1|Canada|2020-05-23	North America|hCoV-19/USA/CA-CZB-4083/2020|EPI ISL 548613|B.1|USA|2020-08-11	0.0004050964	North America
North America|hCoV-19/USA/TX-HMH-2253/2020|EPI ISL 545206|B.1.370|USA|2020-05-24	North America|hCoV-19/USA/CA-CZB-4083/2020|EPI ISL 548613|B.1|USA|2020-08-11	0.0004726096	North America
North America|hCoV-19/USA/VA-DCLS-0498/2020|EPI ISL 485815|B.1|USA|2020-05-24	North America|hCoV-19/USA/CA-CZB-4083/2020|EPI ISL 548613|B.1|USA|2020-08-11	0.0004389041	North America
North America|hCoV-19/USA/UT-08617/2020|EPI ISL 524358|B.1|USA|2020-05-24	North America|hCoV-19/USA/CA-CZB-4083/2020|EPI ISL 548613|B.1|USA|2020-08-11	0.0002700090	North America
North America|hCoV-19/USA/MD-MDH-0088/2020|EPI ISL 522824|B.1|USA|2020-05-24	North America|hCoV-19/USA/CA-CZB-4083/2020|EPI ISL 548613|B.1|USA|2020-08-11	0.0003039392	North America
North America|hCoV-19/USA/VA-DCLS-0494/2020|EPI ISL 485814|B.1|USA|2020-05-24	North America|hCoV-19/USA/CA-CZB-4083/2020|EPI ISL 548613|B.1|USA|2020-08-11	0.0004051340	North America
North America|hCoV-19/USA/WA-S1536/2020|EPI ISL 495962|B.1.124|USA|2020-05-25	North America|hCoV-19/USA/CA-CZB-4083/2020|EPI ISL 548613|B.1|USA|2020-08-11	0.0003713135	North America
North America|hCoV-19/USA/MI-MDHHS-SC20926/2020|EPI ISL 476062|B.1|USA|2020-05-25	North America|hCoV-19/USA/CA-CZB-4083/2020|EPI ISL 548613|B.1|USA|2020-08-11	0.0002700133	North America
North America|hCoV-19/USA/UT-UPHL-2008799/2020|EPI ISL 524825|B.1|USA|2020-05-25	North America|hCoV-19/USA/CA-CZB-4083/2020|EPI ISL 548613|B.1|USA|2020-08-11	0.0003037712	North America
North America|hCoV-19/USA/TX-HMH-2389/2020|EPI ISL 545281|B.1.1|USA|2020-05-25	North America|hCoV-19/USA/CA-CZB-4083/2020|EPI ISL 548613|B.1|USA|2020-08-11	0.0003713135	North America
North America|hCoV-19/USA/TX-HMH-2425/2020|EPI ISL 545306|B.1.1|USA|2020-05-26	North America|hCoV-19/USA/CA-CZB-4083/2020|EPI ISL 548613|B.1|USA|2020-08-11	0.0003037896	North America
North America|hCoV-19/USA/FL-BPHL-0815/2020|EPI ISL 514161|B.1|USA|2020-05-26	North America|hCoV-19/USA/CA-CZB-4083/2020|EPI ISL 548613|B.1|USA|2020-08-11	0.0005063940	North America
North America|hCoV-19/USA/WI-UW-817/2020|EPI ISL 509824|B.1|USA|2020-05-26	North America|hCoV-19/USA/CA-CZB-4083/2020|EPI ISL 548613|B.1|USA|2020-08-11	0.0002700259	North America
North America|hCoV-19/USA/WA-S1562/2020|EPI ISL 495988|B.1|USA|2020-05-26	North America|hCoV-19/USA/CA-CZB-4083/2020|EPI ISL 548613|B.1|USA|2020-08-11	0.0004388703	North America
North America|hCoV-19/USA/TX-HMH-2403/2020|EPI ISL 545290|B.1|USA|2020-05-26	North America|hCoV-19/USA/CA-CZB-4083/2020|EPI ISL 548613|B.1|USA|2020-08-11	0.0002700133	North America
North America|hCoV-19/USA/NV-NSPHL-A0202/2020|EPI ISL 515456|B.1|USA|2020-05-27	North America|hCoV-19/USA/CA-CZB-4083/2020|EPI ISL 548613|B.1|USA|2020-08-11	0.0003037853	North America
North America|hCoV-19/USA/WA-S1647/2020|EPI ISL 496073|B.1|USA|2020-05-27	North America|hCoV-19/USA/CA-CZB-4083/2020|EPI ISL 548613|B.1|USA|2020-08-11	0.0003037712	North America
North America|hCoV-19/USA/WA-S1635/2020|EPI ISL 496061|B.1|USA|2020-05-27	North America|hCoV-19/USA/CA-CZB-4083/2020|EPI ISL 548613|B.1|USA|2020-08-11	0.0003037853	North America
North America|hCoV-19/USA/WA-S1634/2020|EPI ISL 496060|B.1|USA|2020-05-27	North America|hCoV-19/USA/CA-CZB-4083/2020|EPI ISL 548613|B.1|USA|2020-08-11	0.0002700133	North America
North America|hCoV-19/USA/WA-S1638/2020|EPI ISL 496064|B.1|USA|2020-05-27	North America|hCoV-19/USA/CA-CZB-4083/2020|EPI ISL 548613|B.1|USA|2020-08-11	0.0003037804	North America
North America|hCoV-19/USA/MN-MDH-1583/2020|EPI ISL 530179|B.1.3|USA|2020-05-28	North America|hCoV-19/USA/CA-CZB-4083/2020|EPI ISL 548613|B.1|USA|2020-08-11	0.0005063859	North America
North America|hCoV-19/USA/TX-HMH-2474/2020|EPI ISL 545331|B.1.255|USA|2020-05-28	North America|hCoV-19/USA/CA-CZB-4083/2020|EPI ISL 548613|B.1|USA|2020-08-11	0.0004050840	North America
North America|hCoV-19/USA/TX-HMH-2482/2020|EPI ISL 545334|B.1.1|USA|2020-05-28	North America|hCoV-19/USA/CA-CZB-4083/2020|EPI ISL 548613|B.1|USA|2020-08-11	0.0004051152	North America
North America|hCoV-19/USA/VA-DCLS-0997/2020|EPI ISL 526899|B.1|USA|2020-05-28	North America|hCoV-19/USA/CA-CZB-4083/2020|EPI ISL 548613|B.1|USA|2020-08-11	0.0003713368	North America
North America|hCoV-19/USA/UT-UPHL-2008928/2020|EPI ISL 525033|B.1|USA|2020-05-28	North America|hCoV-19/USA/CA-CZB-4083/2020|EPI ISL 548613|B.1|USA|2020-08-11	0.0003037712	North America
North America|hCoV-19/USA/TX-HMH-2465/2020|EPI ISL 545325|B.1|USA|2020-05-29	North America|hCoV-19/USA/CA-CZB-4083/2020|EPI ISL 548613|B.1|USA|2020-08-11	0.0004388766	North America
North America|hCoV-19/USA/UT-UPHL-2008806/2020|EPI ISL 524832|B.1.370|USA|2020-05-29	North America|hCoV-19/USA/CA-CZB-4083/2020|EPI ISL 548613|B.1|USA|2020-08-11	0.0004726536	North America
North America|hCoV-19/USA/MD-MDH-0125/2020|EPI ISL 529167|B.1|USA|2020-05-29	North America|hCoV-19/USA/CA-CZB-4083/2020|EPI ISL 548613|B.1|USA|2020-08-11	0.0003375617	North America
North America|hCoV-19/USA/FL-BPHL-0551/2020|EPI ISL 508754|B.1.370|USA|2020-05-29	North America|hCoV-19/USA/CA-CZB-4083/2020|EPI ISL 548613|B.1|USA|2020-08-11	0.0005739272	North America
North America|hCoV-19/USA/WA-S1660/2020|EPI ISL 496086|B.1.1|USA|2020-05-29	North America|hCoV-19/USA/CA-CZB-4083/2020|EPI ISL 548613|B.1|USA|2020-08-11	0.0003375769	North America
North America|hCoV-19/USA/TX-HMH-3016/2020|EPI ISL 543936|B.1.1|USA|2020-05-30	North America|hCoV-19/USA/CA-CZB-4083/2020|EPI ISL 548613|B.1|USA|2020-08-11	0.0003375823	North America
North America|hCoV-19/USA/TX-HMH-3032/2020|EPI ISL 543946|B.1.370|USA|2020-05-30	North America|hCoV-19/USA/CA-CZB-4083/2020|EPI ISL 548613|B.1|USA|2020-08-11	0.0004050528	North America
North America|hCoV-19/USA/TX-HMH-2342/2020|EPI ISL 545255|B.1.370|USA|2020-05-30	North America|hCoV-19/USA/CA-CZB-4083/2020|EPI ISL 548613|B.1|USA|2020-08-11	0.0005064484	North America
North America|hCoV-19/USA/TX-HMH-3033/2020|EPI ISL 543947|B.1|USA|2020-05-30	North America|hCoV-19/USA/CA-CZB-4083/2020|EPI ISL 548613|B.1|USA|2020-08-11	0.0004388295	North America
North America|hCoV-19/USA/TX-HMH-3011/2020|EPI ISL 543931|B.1.1|USA|2020-05-30	North America|hCoV-19/USA/CA-CZB-4083/2020|EPI ISL 548613|B.1|USA|2020-08-11	0.0004051152	North America
North America|hCoV-19/USA/TX-HMH-2434/2020|EPI ISL 545307|B.1|USA|2020-05-31	North America|hCoV-19/USA/CA-CZB-4083/2020|EPI ISL 548613|B.1|USA|2020-08-11	0.0003375617	North America
North America|hCoV-19/USA/TX-HMH-2319/2020|EPI ISL 545241|B.1.1|USA|2020-05-31	North America|hCoV-19/USA/CA-CZB-4083/2020|EPI ISL 548613|B.1|USA|2020-08-11	0.0002700298	North America
North America|hCoV-19/Canada/ON-UHTC 0139/2020|EPI ISL 526275|B.1.1|Canada|2020-05-31	North America|hCoV-19/USA/CA-CZB-4083/2020|EPI ISL 548613|B.1|USA|2020-08-11	0.0003713308	North America
North America|hCoV-19/USA/CA-UCLA-30/2020|EPI ISL 537563|B.1|USA|2020-05-31	North America|hCoV-19/USA/CA-CZB-4083/2020|EPI ISL 548613|B.1|USA|2020-08-11	0.0004388901	North America
North America|hCoV-19/USA/TX-HMH-2993/2020|EPI ISL 543917|B.1.265|USA|2020-05-31	North America|hCoV-19/USA/CA-CZB-4083/2020|EPI ISL 548613|B.1|USA|2020-08-11	0.0003375303	North America
North America|hCoV-19/USA/UT-UPHL-2008777/2020|EPI ISL 524808|B.1.370|USA|2020-06-01	North America|hCoV-19/USA/CA-CZB-4083/2020|EPI ISL 548613|B.1|USA|2020-08-11	0.0004388908	North America
North America|hCoV-19/USA/TX-HMH-2543/2020|EPI ISL 545373|B.1.370|USA|2020-06-01	North America|hCoV-19/USA/CA-CZB-4083/2020|EPI ISL 548613|B.1|USA|2020-08-11	0.0004051029	North America
North America|hCoV-19/USA/WA-S1728/2020|EPI ISL 496154|B.1.1|USA|2020-06-01	North America|hCoV-19/USA/CA-CZB-4083/2020|EPI ISL 548613|B.1|USA|2020-08-11	0.0003713308	North America
North America|hCoV-19/USA/TX-HMH-2567/2020|EPI ISL 545392|B.1|USA|2020-06-01	North America|hCoV-19/USA/CA-CZB-4083/2020|EPI ISL 548613|B.1|USA|2020-08-11	0.0004388633	North America
North America|hCoV-19/USA/UT-UPHL-2008832/2020|EPI ISL 524852|B.1.370|USA|2020-06-01	North America|hCoV-19/USA/CA-CZB-4083/2020|EPI ISL 548613|B.1|USA|2020-08-11	0.0004726536	North America
North America|hCoV-19/USA/CA-IGI-0075/2020|EPI ISL 511829|B.1.3|USA|2020-06-02	North America|hCoV-19/USA/CA-CZB-4083/2020|EPI ISL 548613|B.1|USA|2020-08-11	0.0006078219	North America
North America|hCoV-19/USA/CA-CDC-4684/2020|EPI ISL 535662|B.1|USA|2020-06-02	North America|hCoV-19/USA/CA-CZB-4083/2020|EPI ISL 548613|B.1|USA|2020-08-11	0.0005064094	North America
North America|hCoV-19/USA/WA-S1802/2020|EPI ISL 496228|B.1|USA|2020-06-02	North America|hCoV-19/USA/CA-CZB-4083/2020|EPI ISL 548613|B.1|USA|2020-08-11	0.0003375461	North America
North America|hCoV-19/USA/NV-NSPHL-A0206/2020|EPI ISL 515460|B.1|USA|2020-06-02	North America|hCoV-19/USA/CA-CZB-4083/2020|EPI ISL 548613|B.1|USA|2020-08-11	0.0003713367	North America
North America|hCoV-19/USA/CA-IGI-0050/2020|EPI ISL 511805|B.1|USA|2020-06-02	North America|hCoV-19/USA/CA-CZB-4083/2020|EPI ISL 548613|B.1|USA|2020-08-11	0.0003375460	North America
North America|hCoV-19/USA/VA-DCLS-1017/2020|EPI ISL 526907|B.1.1|USA|2020-06-03	North America|hCoV-19/USA/CA-CZB-4083/2020|EPI ISL 548613|B.1|USA|2020-08-11	0.0006415132	North America
North America|hCoV-19/USA/TX-HMH-2768/2020|EPI ISL 545541|B.1.265|USA|2020-06-03	North America|hCoV-19/USA/CA-CZB-4083/2020|EPI ISL 548613|B.1|USA|2020-08-11	0.0003037711	North America
North America|hCoV-19/USA/WA-S1816/2020|EPI ISL 496242|B.1.124|USA|2020-06-03	North America|hCoV-19/USA/CA-CZB-4083/2020|EPI ISL 548613|B.1|USA|2020-08-11	0.0003713022	North America
North America|hCoV-19/USA/WA-S1938/2020|EPI ISL 497366|B.1.124|USA|2020-06-03	North America|hCoV-19/USA/CA-CZB-4083/2020|EPI ISL 548613|B.1|USA|2020-08-11	0.0004726316	North America
North America|hCoV-19/USA/WI-GMF-05143/2020|EPI ISL 471145|B.1.3|USA|2020-06-03	North America|hCoV-19/USA/CA-CZB-4083/2020|EPI ISL 548613|B.1|USA|2020-08-11	0.0004051029	North America
North America|hCoV-19/USA/CA-CDC-4698/2020|EPI ISL 535675|B.1|USA|2020-06-04	North America|hCoV-19/USA/CA-CZB-4083/2020|EPI ISL 548613|B.1|USA|2020-08-11	0.0002362569	North America
North America|hCoV-19/USA/WA-S1959/2020|EPI ISL 497387|B.1|USA|2020-06-04	North America|hCoV-19/USA/CA-CZB-4083/2020|EPI ISL 548613|B.1|USA|2020-08-11	0.0003037853	North America
North America|hCoV-19/USA/TX-HMH-2706/2020|EPI ISL 545492|B.1.370|USA|2020-06-04	North America|hCoV-19/USA/CA-CZB-4083/2020|EPI ISL 548613|B.1|USA|2020-08-11	0.0004050528	North America
North America|hCoV-19/USA/CA-CDC-4703/2020|EPI ISL 535680|B.1.5|USA|2020-06-04	North America|hCoV-19/USA/CA-CZB-4083/2020|EPI ISL 548613|B.1|USA|2020-08-11	0.0002025018	North America
North America|hCoV-19/USA/CA-CDC-4713/2020|EPI ISL 535689|B.1|USA|2020-06-04	North America|hCoV-19/USA/CA-CZB-4083/2020|EPI ISL 548613|B.1|USA|2020-08-11	0.0004388499	North America
North America|hCoV-19/USA/TX-HMH-2739/2020|EPI ISL 545518|B.1|USA|2020-06-05	North America|hCoV-19/USA/CA-CZB-4083/2020|EPI ISL 548613|B.1|USA|2020-08-11	0.0003037945	North America
North America|hCoV-19/USA/MD-MDH-0187/2020|EPI ISL 538271|B.1|USA|2020-06-05	North America|hCoV-19/USA/CA-CZB-4083/2020|EPI ISL 548613|B.1|USA|2020-08-11	0.0004051094	North America
North America|hCoV-19/USA/TX-HMH-2732/2020|EPI ISL 545511|B.1.370|USA|2020-06-05	North America|hCoV-19/USA/CA-CZB-4083/2020|EPI ISL 548613|B.1|USA|2020-08-11	0.0004050528	North America
North America|hCoV-19/USA/WA-S2027/2020|EPI ISL 497455|B.1.5|USA|2020-06-05	North America|hCoV-19/USA/CA-CZB-4083/2020|EPI ISL 548613|B.1|USA|2020-08-11	0.0004050775	North America
North America|hCoV-19/USA/WA-UW-10447/2020|EPI ISL 570310|B.1|USA|2020-06-05	North America|hCoV-19/USA/CA-CZB-4083/2020|EPI ISL 548613|B.1|USA|2020-08-11	0.0004051029	North America
North America|hCoV-19/USA/TX-HMH-2691/2020|EPI ISL 545479|B.1.1|USA|2020-06-06	North America|hCoV-19/USA/CA-CZB-4083/2020|EPI ISL 548613|B.1|USA|2020-08-11	0.0003375769	North America
North America|hCoV-19/USA/TX-HMH-2578/2020|EPI ISL 545401|B.1.1|USA|2020-06-06	North America|hCoV-19/USA/CA-CZB-4083/2020|EPI ISL 548613|B.1|USA|2020-08-11	0.0002700298	North America
North America|hCoV-19/USA/WI-UW-462/2020|EPI ISL 484837|B.1|USA|2020-06-06	North America|hCoV-19/USA/CA-CZB-4083/2020|EPI ISL 548613|B.1|USA|2020-08-11	0.0003037712	North America
North America|hCoV-19/USA/TX-HMH-2575/2020|EPI ISL 545398|B.1.370|USA|2020-06-06	North America|hCoV-19/USA/CA-CZB-4083/2020|EPI ISL 548613|B.1|USA|2020-08-11	0.0004726028	North America
North America|hCoV-19/USA/CA-UCLA-34/2020|EPI ISL 537567|B.1|USA|2020-06-06	North America|hCoV-19/USA/CA-CZB-4083/2020|EPI ISL 548613|B.1|USA|2020-08-11	0.0003039841	North America
North America|hCoV-19/USA/TX-HMH-2841/2020|EPI ISL 543812|B.1.361|USA|2020-06-07	North America|hCoV-19/USA/CA-CZB-4083/2020|EPI ISL 548613|B.1|USA|2020-08-11	0.0003375720	North America
North America|hCoV-19/USA/TX-HMH-2517/2020|EPI ISL 545353|B.1.3|USA|2020-06-07	North America|hCoV-19/USA/CA-CZB-4083/2020|EPI ISL 548613|B.1|USA|2020-08-11	0.0005064094	North America
North America|hCoV-19/USA/TX-HMH-2828/2020|EPI ISL 543802|B.1.3|USA|2020-06-07	North America|hCoV-19/USA/CA-CZB-4083/2020|EPI ISL 548613|B.1|USA|2020-08-11	0.0006078599	North America
North America|hCoV-19/USA/MD-MDH-0196/2020|EPI ISL 560809|B.1|USA|2020-06-07	North America|hCoV-19/USA/CA-CZB-4083/2020|EPI ISL 548613|B.1|USA|2020-08-11	0.0003037804	North America
North America|hCoV-19/USA/MD-MDH-0195/2020|EPI ISL 560808|B.1|USA|2020-06-07	North America|hCoV-19/USA/CA-CZB-4083/2020|EPI ISL 548613|B.1|USA|2020-08-11	0.0003375460	North America
North America|hCoV-19/USA/WA-S2143/2020|EPI ISL 497571|B.1|USA|2020-06-08	North America|hCoV-19/USA/CA-CZB-4083/2020|EPI ISL 548613|B.1|USA|2020-08-11	0.0003713135	North America
North America|hCoV-19/USA/TX-HMH-2839/2020|EPI ISL 543810|B.1.1|USA|2020-06-08	North America|hCoV-19/USA/CA-CZB-4083/2020|EPI ISL 548613|B.1|USA|2020-08-11	0.0005402893	North America
North America|hCoV-19/USA/TX-HMH-2802/2020|EPI ISL 545565|B.1|USA|2020-06-08	North America|hCoV-19/USA/CA-CZB-4083/2020|EPI ISL 548613|B.1|USA|2020-08-11	0.0004050840	North America
North America|hCoV-19/USA/TX-HMH-2792/2020|EPI ISL 545557|B.1.370|USA|2020-06-08	North America|hCoV-19/USA/CA-CZB-4083/2020|EPI ISL 548613|B.1|USA|2020-08-11	0.0006415338	North America
North America|hCoV-19/USA/MN-CDC-6286/2020|EPI ISL 527693|B.1|USA|2020-06-09	North America|hCoV-19/USA/CA-CZB-4083/2020|EPI ISL 548613|B.1|USA|2020-08-11	0.0002700133	North America
North America|hCoV-19/USA/TX-HMH-2926/2020|EPI ISL 543868|B.1.315|USA|2020-06-09	North America|hCoV-19/USA/CA-CZB-4083/2020|EPI ISL 548613|B.1|USA|2020-08-11	0.0003037945	North America
North America|hCoV-19/USA/OR-OHSU-0456/2020|EPI ISL 525813|B.1.5|USA|2020-06-09	North America|hCoV-19/USA/CA-CZB-4083/2020|EPI ISL 548613|B.1|USA|2020-08-11	0.0002362531	North America
North America|hCoV-19/Canada/ON-UHTC 0151/2020|EPI ISL 526284|B.1|Canada|2020-06-09	North America|hCoV-19/USA/CA-CZB-4083/2020|EPI ISL 548613|B.1|USA|2020-08-11	0.0004388704	North America
North America|hCoV-19/USA/WA-S2269/2020|EPI ISL 497697|B.1.124|USA|2020-06-09	North America|hCoV-19/USA/CA-CZB-4083/2020|EPI ISL 548613|B.1|USA|2020-08-11	0.0004050652	North America
North America|hCoV-19/USA/CA-IGI-0083/2020|EPI ISL 511837|B.1|USA|2020-06-10	North America|hCoV-19/USA/CA-CZB-4083/2020|EPI ISL 548613|B.1|USA|2020-08-11	0.0003375460	North America
North America|hCoV-19/USA/VA-DCLS-1076/2020|EPI ISL 528674|B.1|USA|2020-06-10	North America|hCoV-19/USA/CA-CZB-4083/2020|EPI ISL 548613|B.1|USA|2020-08-11	0.0004389833	North America
North America|hCoV-19/USA/WA-UW-10696/2020|EPI ISL 570352|B.1|USA|2020-06-10	North America|hCoV-19/USA/CA-CZB-4083/2020|EPI ISL 548613|B.1|USA|2020-08-11	0.0004726468	North America
North America|hCoV-19/USA/TX-HMH-3073/2020|EPI ISL 543977|B.1|USA|2020-06-10	North America|hCoV-19/USA/CA-CZB-4083/2020|EPI ISL 548613|B.1|USA|2020-08-11	0.0003713308	North America
North America|hCoV-19/USA/CA-IGI-0054/2020|EPI ISL 511809|B.1|USA|2020-06-11	North America|hCoV-19/USA/CA-CZB-4083/2020|EPI ISL 548613|B.1|USA|2020-08-11	0.0003713255	North America
North America|hCoV-19/USA/TX-HMH-3169/2020|EPI ISL 544045|B.1.361|USA|2020-06-11	North America|hCoV-19/USA/CA-CZB-4083/2020|EPI ISL 548613|B.1|USA|2020-08-11	0.0003375774	North America
North America|hCoV-19/USA/TX-HMH-3279/2020|EPI ISL 544097|B.1.1|USA|2020-06-11	North America|hCoV-19/USA/CA-CZB-4083/2020|EPI ISL 548613|B.1|USA|2020-08-11	0.0003038038	North America
North America|hCoV-19/USA/TX-HMH-3124/2020|EPI ISL 544010|B.1.3|USA|2020-06-11	North America|hCoV-19/USA/CA-CZB-4083/2020|EPI ISL 548613|B.1|USA|2020-08-11	0.0004050652	North America
North America|hCoV-19/USA/TX-HMH-3176/2020|EPI ISL 544051|B.1.1|USA|2020-06-11	North America|hCoV-19/USA/CA-CZB-4083/2020|EPI ISL 548613|B.1|USA|2020-08-11	0.0003037896	North America
North America|hCoV-19/USA/TX-HMH-3220/2020|EPI ISL 544088|B.1.361|USA|2020-06-12	North America|hCoV-19/USA/CA-CZB-4083/2020|EPI ISL 548613|B.1|USA|2020-08-11	0.0003713540	North America
North America|hCoV-19/USA/TX-HMH-3442/2020|EPI ISL 544197|B.1.370|USA|2020-06-12	North America|hCoV-19/USA/CA-CZB-4083/2020|EPI ISL 548613|B.1|USA|2020-08-11	0.0004726172	North America
North America|hCoV-19/USA/TX-HMH-3827/2020|EPI ISL 543231|B.1.370|USA|2020-06-12	North America|hCoV-19/USA/CA-CZB-4083/2020|EPI ISL 548613|B.1|USA|2020-08-11	0.0004726028	North America
North America|hCoV-19/Costa Rica/INC-0056/2020|EPI ISL 512662|B.1.1|Costa Rica|2020-06-12	North America|hCoV-19/USA/CA-CZB-4083/2020|EPI ISL 548613|B.1|USA|2020-08-11	0.0004726967	North America
North America|hCoV-19/USA/TX-HMH-3228/2020|EPI ISL 544095|B.1.3|USA|2020-06-13	North America|hCoV-19/USA/CA-CZB-4083/2020|EPI ISL 548613|B.1|USA|2020-08-11	0.0006078501	North America
North America|hCoV-19/USA/TX-HMH-3420/2020|EPI ISL 544179|B.1.1|USA|2020-06-13	North America|hCoV-19/USA/CA-CZB-4083/2020|EPI ISL 548613|B.1|USA|2020-08-11	0.0003038038	North America
North America|hCoV-19/USA/TX-HMH-3428/2020|EPI ISL 544185|B.1|USA|2020-06-13	North America|hCoV-19/USA/CA-CZB-4083/2020|EPI ISL 548613|B.1|USA|2020-08-11	0.0003713195	North America
North America|hCoV-19/USA/TX-HMH-3211/2020|EPI ISL 544079|B.1.370|USA|2020-06-13	North America|hCoV-19/USA/CA-CZB-4083/2020|EPI ISL 548613|B.1|USA|2020-08-11	0.0005064175	North America
North America|hCoV-19/USA/TX-HMH-3229/2020|EPI ISL 544096|B.1.1|USA|2020-06-13	North America|hCoV-19/USA/CA-CZB-4083/2020|EPI ISL 548613|B.1|USA|2020-08-11	0.0004388766	North America
North America|hCoV-19/USA/TX-HMH-3370/2020|EPI ISL 544154|B.1|USA|2020-06-14	North America|hCoV-19/USA/CA-CZB-4083/2020|EPI ISL 548613|B.1|USA|2020-08-11	0.0002362569	North America
North America|hCoV-19/USA/TX-HMH-3412/2020|EPI ISL 544172|B.1.361|USA|2020-06-14	North America|hCoV-19/USA/CA-CZB-4083/2020|EPI ISL 548613|B.1|USA|2020-08-11	0.0003713540	North America
North America|hCoV-19/USA/TX-HMH-3546/2020|EPI ISL 543009|B.1.370|USA|2020-06-14	North America|hCoV-19/USA/CA-CZB-4083/2020|EPI ISL 548613|B.1|USA|2020-08-11	0.0004050528	North America
North America|hCoV-19/USA/TX-HMH-3402/2020|EPI ISL 544162|B.1.370|USA|2020-06-14	North America|hCoV-19/USA/CA-CZB-4083/2020|EPI ISL 548613|B.1|USA|2020-08-11	0.0004726392	North America
North America|hCoV-19/USA/WI-GMF-06563/2020|EPI ISL 489905|B.1.3|USA|2020-06-15	North America|hCoV-19/USA/CA-CZB-4083/2020|EPI ISL 548613|B.1|USA|2020-08-11	0.0004051029	North America
North America|hCoV-19/USA/TX-HMH-3570/2020|EPI ISL 543030|B.1.1|USA|2020-06-15	North America|hCoV-19/USA/CA-CZB-4083/2020|EPI ISL 548613|B.1|USA|2020-08-11	0.0004388429	North America
North America|hCoV-19/USA/CA-IGI-0066/2020|EPI ISL 511862|B.1.1|USA|2020-06-15	North America|hCoV-19/USA/CA-CZB-4083/2020|EPI ISL 548613|B.1|USA|2020-08-11	0.0004053875	North America
North America|hCoV-19/USA/CA-CDC-4719/2020|EPI ISL 535694|B.1|USA|2020-06-15	North America|hCoV-19/USA/CA-CZB-4083/2020|EPI ISL 548613|B.1|USA|2020-08-11	0.0002362568	North America
North America|hCoV-19/USA/WA-UW-11728/2020|EPI ISL 570464|B.1.247|USA|2020-06-16	North America|hCoV-19/USA/CA-CZB-4083/2020|EPI ISL 548613|B.1|USA|2020-08-11	0.0005402478	North America
North America|hCoV-19/USA/WA-S2450/2020|EPI ISL 497082|B.1.1|USA|2020-06-16	North America|hCoV-19/USA/CA-CZB-4083/2020|EPI ISL 548613|B.1|USA|2020-08-11	0.0004726460	North America
North America|hCoV-19/USA/CA-CDC-4730/2020|EPI ISL 535701|B.1|USA|2020-06-16	North America|hCoV-19/USA/CA-CZB-4083/2020|EPI ISL 548613|B.1|USA|2020-08-11	0.0002362387	North America
North America|hCoV-19/USA/MN-MDH-1646/2020|EPI ISL 539840|B.1.370|USA|2020-06-16	North America|hCoV-19/USA/CA-CZB-4083/2020|EPI ISL 548613|B.1|USA|2020-08-11	0.0004388703	North America
North America|hCoV-19/USA/TX-HMH-3918/2020|EPI ISL 543280|B.1.1|USA|2020-06-16	North America|hCoV-19/USA/CA-CZB-4083/2020|EPI ISL 548613|B.1|USA|2020-08-11	0.0004726536	North America
North America|hCoV-19/USA/TX-HMH-4390/2020|EPI ISL 543583|B.1.1|USA|2020-06-17	North America|hCoV-19/USA/CA-CZB-4083/2020|EPI ISL 548613|B.1|USA|2020-08-11	0.0004388633	North America
North America|hCoV-19/USA/TX-HMH-4423/2020|EPI ISL 543607|B.1.370|USA|2020-06-17	North America|hCoV-19/USA/CA-CZB-4083/2020|EPI ISL 548613|B.1|USA|2020-08-11	0.0005402061	North America
North America|hCoV-19/USA/WA-S2555/2020|EPI ISL 497187|B.1|USA|2020-06-17	North America|hCoV-19/USA/CA-CZB-4083/2020|EPI ISL 548613|B.1|USA|2020-08-11	0.0002700133	North America
North America|hCoV-19/USA/TX-HMH-3855/2020|EPI ISL 543256|B.1.1|USA|2020-06-17	North America|hCoV-19/USA/CA-CZB-4083/2020|EPI ISL 548613|B.1|USA|2020-08-11	0.0004051087	North America
North America|hCoV-19/USA/TX-HMH-4296/2020|EPI ISL 543506|B.1.3|USA|2020-06-18	North America|hCoV-19/USA/CA-CZB-4083/2020|EPI ISL 548613|B.1|USA|2020-08-11	0.0006754272	North America
North America|hCoV-19/USA/TX-HMH-4320/2020|EPI ISL 543529|B.1|USA|2020-06-18	North America|hCoV-19/USA/CA-CZB-4083/2020|EPI ISL 548613|B.1|USA|2020-08-11	0.0004388499	North America
North America|hCoV-19/USA/WA-S2578/2020|EPI ISL 497210|B.1.124|USA|2020-06-18	North America|hCoV-19/USA/CA-CZB-4083/2020|EPI ISL 548613|B.1|USA|2020-08-11	0.0004726172	North America
North America|hCoV-19/USA/TX-HMH-4185/2020|EPI ISL 543420|B.1.1|USA|2020-06-18	North America|hCoV-19/USA/CA-CZB-4083/2020|EPI ISL 548613|B.1|USA|2020-08-11	0.0004388837	North America
North America|hCoV-19/USA/CA-ALSR-1102-SAN/2020|EPI ISL 483528|B.1|USA|2020-06-18	North America|hCoV-19/USA/CA-CZB-4083/2020|EPI ISL 548613|B.1|USA|2020-08-11	0.0004388570	North America
North America|hCoV-19/Mexico/COA-InDRE 40/2020|EPI ISL 516620|B.1.1|Mexico|2020-06-19	North America|hCoV-19/USA/CA-CZB-4083/2020|EPI ISL 548613|B.1|USA|2020-08-11	0.0004050964	North America
North America|hCoV-19/USA/MO-WUSTL046/2020|EPI ISL 493075|B.1|USA|2020-06-19	North America|hCoV-19/USA/CA-CZB-4083/2020|EPI ISL 548613|B.1|USA|2020-08-11	0.0003037804	North America
North America|hCoV-19/Canada/ON-UHTC-0270/2020|EPI ISL 570002|B.1.36|Canada|2020-06-19	North America|hCoV-19/USA/CA-CZB-4083/2020|EPI ISL 548613|B.1|USA|2020-08-11	0.0006077097	North America
North America|hCoV-19/USA/SC-DHEC-0586/2020|EPI ISL 529095|B.1.3|USA|2020-06-19	North America|hCoV-19/USA/CA-CZB-4083/2020|EPI ISL 548613|B.1|USA|2020-08-11	0.0004388429	North America
North America|hCoV-19/USA/TX-HMH-4839/2020|EPI ISL 544367|B.1.265|USA|2020-06-20	North America|hCoV-19/USA/CA-CZB-4083/2020|EPI ISL 548613|B.1|USA|2020-08-11	0.0004726612	North America
North America|hCoV-19/USA/WA-UW-11290/2020|EPI ISL 570390|B.1.1|USA|2020-06-20	North America|hCoV-19/USA/CA-CZB-4083/2020|EPI ISL 548613|B.1|USA|2020-08-11	0.0003713135	North America
North America|hCoV-19/USA/WA-S2711/2020|EPI ISL 525701|B.1|USA|2020-06-20	North America|hCoV-19/USA/CA-CZB-4083/2020|EPI ISL 548613|B.1|USA|2020-08-11	0.0004388366	North America
North America|hCoV-19/USA/VA-DCLS-1110/2020|EPI ISL 529913|B.1.370|USA|2020-06-20	North America|hCoV-19/USA/CA-CZB-4083/2020|EPI ISL 548613|B.1|USA|2020-08-11	0.0004050652	North America
North America|hCoV-19/USA/TX-HMH-5076/2020|EPI ISL 544506|B.1.361|USA|2020-06-20	North America|hCoV-19/USA/CA-CZB-4083/2020|EPI ISL 548613|B.1|USA|2020-08-11	0.0005064402	North America
North America|hCoV-19/USA/TX-HMH-4678/2020|EPI ISL 544249|B.1.1|USA|2020-06-21	North America|hCoV-19/USA/CA-CZB-4083/2020|EPI ISL 548613|B.1|USA|2020-08-11	0.0003038038	North America
North America|hCoV-19/USA/TX-HMH-4844/2020|EPI ISL 544370|B.1.361|USA|2020-06-21	North America|hCoV-19/USA/CA-CZB-4083/2020|EPI ISL 548613|B.1|USA|2020-08-11	0.0003375720	North America
North America|hCoV-19/USA/TX-HMH-4615/2020|EPI ISL 543756|B.1.370|USA|2020-06-21	North America|hCoV-19/USA/CA-CZB-4083/2020|EPI ISL 548613|B.1|USA|2020-08-11	0.0004051217	North America
North America|hCoV-19/USA/CA-ALSR-1045-SAN/2020|EPI ISL 483481|B.1|USA|2020-06-21	North America|hCoV-19/USA/CA-CZB-4083/2020|EPI ISL 548613|B.1|USA|2020-08-11	0.0003038043	North America
North America|hCoV-19/USA/WA-UW-11562/2020|EPI ISL 570437|B.1.1|USA|2020-06-22	North America|hCoV-19/USA/CA-CZB-4083/2020|EPI ISL 548613|B.1|USA|2020-08-11	0.0003037896	North America
North America|hCoV-19/USA/WA-UW-11350/2020|EPI ISL 570400|B.1.1|USA|2020-06-22	North America|hCoV-19/USA/CA-CZB-4083/2020|EPI ISL 548613|B.1|USA|2020-08-11	0.0003713135	North America
North America|hCoV-19/USA/TX-HMH-4865/2020|EPI ISL 544387|B.1.3|USA|2020-06-22	North America|hCoV-19/USA/CA-CZB-4083/2020|EPI ISL 548613|B.1|USA|2020-08-11	0.0006754272	North America
North America|hCoV-19/USA/TX-HMH-4875/2020|EPI ISL 544394|B.1|USA|2020-06-22	North America|hCoV-19/USA/CA-CZB-4083/2020|EPI ISL 548613|B.1|USA|2020-08-11	0.0004050840	North America
North America|hCoV-19/USA/WI-UW-585/2020|EPI ISL 484960|B.1.3|USA|2020-06-22	North America|hCoV-19/USA/CA-CZB-4083/2020|EPI ISL 548613|B.1|USA|2020-08-11	0.0004388429	North America
North America|hCoV-19/USA/VA-DCLS-1189/2020|EPI ISL 529936|B.1|USA|2020-06-23	North America|hCoV-19/USA/CA-CZB-4083/2020|EPI ISL 548613|B.1|USA|2020-08-11	0.0004050717	North America
North America|hCoV-19/USA/WA-UW-11472/2020|EPI ISL 570415|B.1.370|USA|2020-06-23	North America|hCoV-19/USA/CA-CZB-4083/2020|EPI ISL 548613|B.1|USA|2020-08-11	0.0006415040	North America
North America|hCoV-19/USA/FL-BPHL-0754/2020|EPI ISL 512560|B.1.3|USA|2020-06-23	North America|hCoV-19/USA/CA-CZB-4083/2020|EPI ISL 548613|B.1|USA|2020-08-11	0.0004726392	North America
North America|hCoV-19/USA/CA-ALSR-1086-SAN/2020|EPI ISL 483513|B.1|USA|2020-06-23	North America|hCoV-19/USA/CA-CZB-4083/2020|EPI ISL 548613|B.1|USA|2020-08-11	0.0004050963	North America
North America|hCoV-19/USA/TX-HMH-5091/2020|EPI ISL 544518|B.1.361|USA|2020-06-24	North America|hCoV-19/USA/CA-CZB-4083/2020|EPI ISL 548613|B.1|USA|2020-08-11	0.0004051028	North America
North America|hCoV-19/USA/TX-HMH-5520/2020|EPI ISL 544841|B.1.370|USA|2020-06-24	North America|hCoV-19/USA/CA-CZB-4083/2020|EPI ISL 548613|B.1|USA|2020-08-11	0.0005064248	North America
North America|hCoV-19/USA/WA-UW-12027/2020|EPI ISL 501106|B.1|USA|2020-06-24	North America|hCoV-19/USA/CA-CZB-4083/2020|EPI ISL 548613|B.1|USA|2020-08-11	0.0003375406	North America
North America|hCoV-19/USA/TX-HMH-5036/2020|EPI ISL 544476|B.1|USA|2020-06-24	North America|hCoV-19/USA/CA-CZB-4083/2020|EPI ISL 548613|B.1|USA|2020-08-11	0.0003713255	North America
North America|hCoV-19/USA/WI-GMF-07816/2020|EPI ISL 489925|B.1.3|USA|2020-06-24	North America|hCoV-19/USA/CA-CZB-4083/2020|EPI ISL 548613|B.1|USA|2020-08-11	0.0004388704	North America
North America|hCoV-19/USA/TX-HMH-5418/2020|EPI ISL 544762|B.1.3|USA|2020-06-25	North America|hCoV-19/USA/CA-CZB-4083/2020|EPI ISL 548613|B.1|USA|2020-08-11	0.0006078316	North America
North America|hCoV-19/USA/TX-HMH-5356/2020|EPI ISL 544711|B.1.3|USA|2020-06-25	North America|hCoV-19/USA/CA-CZB-4083/2020|EPI ISL 548613|B.1|USA|2020-08-11	0.0006416429	North America
North America|hCoV-19/USA/WA-UW-11903/2020|EPI ISL 570476|B.1.3|USA|2020-06-25	North America|hCoV-19/USA/CA-CZB-4083/2020|EPI ISL 548613|B.1|USA|2020-08-11	0.0004050840	North America
North America|hCoV-19/USA/MN-MDH-1405/2020|EPI ISL 514624|B.1.3|USA|2020-06-25	North America|hCoV-19/USA/CA-CZB-4083/2020|EPI ISL 548613|B.1|USA|2020-08-11	0.0004388908	North America
North America|hCoV-19/USA/TX-HMH-6803/2020|EPI ISL 546253|B.1|USA|2020-06-25	North America|hCoV-19/USA/CA-CZB-4083/2020|EPI ISL 548613|B.1|USA|2020-08-11	0.0004050905	North America
North America|hCoV-19/USA/SC-DHEC-0929/2020|EPI ISL 538420|B.1|USA|2020-06-26	North America|hCoV-19/USA/CA-CZB-4083/2020|EPI ISL 548613|B.1|USA|2020-08-11	0.0003375406	North America
North America|hCoV-19/USA/IL-UW-670/2020|EPI ISL 491311|B.1.3|USA|2020-06-26	North America|hCoV-19/USA/CA-CZB-4083/2020|EPI ISL 548613|B.1|USA|2020-08-11	0.0005064248	North America
North America|hCoV-19/USA/SC-DHEC-0863/2020|EPI ISL 538399|B.1.3|USA|2020-06-26	North America|hCoV-19/USA/CA-CZB-4083/2020|EPI ISL 548613|B.1|USA|2020-08-11	0.0003713308	North America
North America|hCoV-19/USA/WI-GMF-07962/2020|EPI ISL 489926|B.1.3|USA|2020-06-26	North America|hCoV-19/USA/CA-CZB-4083/2020|EPI ISL 548613|B.1|USA|2020-08-11	0.0004388704	North America
North America|hCoV-19/USA/TX-HMH-5541/2020|EPI ISL 544850|B.1.1|USA|2020-06-26	North America|hCoV-19/USA/CA-CZB-4083/2020|EPI ISL 548613|B.1|USA|2020-08-11	0.0005401966	North America
North America|hCoV-19/USA/TX-HMH-6526/2020|EPI ISL 546059|B.1.361|USA|2020-06-27	North America|hCoV-19/USA/CA-CZB-4083/2020|EPI ISL 548613|B.1|USA|2020-08-11	0.0004051028	North America
North America|hCoV-19/USA/TX-HMH-6900/2020|EPI ISL 546335|B.1|USA|2020-06-27	North America|hCoV-19/USA/CA-CZB-4083/2020|EPI ISL 548613|B.1|USA|2020-08-11	0.0004050717	North America
North America|hCoV-19/USA/FL-BPHL-1480/2020|EPI ISL 549262|B.1.3|USA|2020-06-27	North America|hCoV-19/USA/CA-CZB-4083/2020|EPI ISL 548613|B.1|USA|2020-08-11	0.0004388703	North America
North America|hCoV-19/USA/TX-HMH-6500/2020|EPI ISL 546040|B.1.1|USA|2020-06-27	North America|hCoV-19/USA/CA-CZB-4083/2020|EPI ISL 548613|B.1|USA|2020-08-11	0.0004050964	North America
North America|hCoV-19/USA/WA-UW-12626/2020|EPI ISL 570879|B.1.1|USA|2020-06-27	North America|hCoV-19/USA/CA-CZB-4083/2020|EPI ISL 548613|B.1|USA|2020-08-11	0.0003713135	North America
North America|hCoV-19/USA/TX-HMH-6963/2020|EPI ISL 546390|B.1|USA|2020-06-28	North America|hCoV-19/USA/CA-CZB-4083/2020|EPI ISL 548613|B.1|USA|2020-08-11	0.0003375720	North America
North America|hCoV-19/USA/TX-HMH-7019/2020|EPI ISL 546438|B.1.361|USA|2020-06-28	North America|hCoV-19/USA/CA-CZB-4083/2020|EPI ISL 548613|B.1|USA|2020-08-11	0.0003713367	North America
North America|hCoV-19/USA/TX-HMH-7081/2020|EPI ISL 546488|B.1.1|USA|2020-06-28	North America|hCoV-19/USA/CA-CZB-4083/2020|EPI ISL 548613|B.1|USA|2020-08-11	0.0003037896	North America
North America|hCoV-19/USA/TX-HMH-6975/2020|EPI ISL 546400|B.1.370|USA|2020-06-28	North America|hCoV-19/USA/CA-CZB-4083/2020|EPI ISL 548613|B.1|USA|2020-08-11	0.0005739899	North America
North America|hCoV-19/USA/TX-HMH-6010/2020|EPI ISL 547166|B.1.370|USA|2020-06-28	North America|hCoV-19/USA/CA-CZB-4083/2020|EPI ISL 548613|B.1|USA|2020-08-11	0.0004388161	North America
North America|hCoV-19/USA/TX-HMH-5375/2020|EPI ISL 544727|B.1|USA|2020-06-29	North America|hCoV-19/USA/CA-CZB-4083/2020|EPI ISL 548613|B.1|USA|2020-08-11	0.0003713022	North America
North America|hCoV-19/USA/TX-HMH-5499/2020|EPI ISL 544822|B.1.361|USA|2020-06-29	North America|hCoV-19/USA/CA-CZB-4083/2020|EPI ISL 548613|B.1|USA|2020-08-11	0.0003713481	North America
North America|hCoV-19/USA/TX-HMH-7207/2020|EPI ISL 546598|B.1.361|USA|2020-06-29	North America|hCoV-19/USA/CA-CZB-4083/2020|EPI ISL 548613|B.1|USA|2020-08-11	0.0004051028	North America
North America|hCoV-19/USA/GA-CDC-5095/2020|EPI ISL 566085|B.1|USA|2020-06-29	North America|hCoV-19/USA/CA-CZB-4083/2020|EPI ISL 548613|B.1|USA|2020-08-11	0.0004726756	North America
North America|hCoV-19/USA/TX-HMH-7342/2020|EPI ISL 546689|B.1.370|USA|2020-06-29	North America|hCoV-19/USA/CA-CZB-4083/2020|EPI ISL 548613|B.1|USA|2020-08-11	0.0005064094	North America
North America|hCoV-19/USA/WA-UW-13047/2020|EPI ISL 570844|B.1.1|USA|2020-06-30	North America|hCoV-19/USA/CA-CZB-4083/2020|EPI ISL 548613|B.1|USA|2020-08-11	0.0003713481	North America
North America|hCoV-19/USA/FL-BPHL-0913/2020|EPI ISL 517803|B.1|USA|2020-06-30	North America|hCoV-19/USA/CA-CZB-4083/2020|EPI ISL 548613|B.1|USA|2020-08-11	0.0003037804	North America
North America|hCoV-19/USA/FL-AG7J/2020|EPI ISL 513285|B.1|USA|2020-06-30	North America|hCoV-19/USA/CA-CZB-4083/2020|EPI ISL 548613|B.1|USA|2020-08-11	0.0004725808	North America
North America|hCoV-19/USA/TX-HMH-5916/2020|EPI ISL 547106|B.1.1|USA|2020-06-30	North America|hCoV-19/USA/CA-CZB-4083/2020|EPI ISL 548613|B.1|USA|2020-08-11	0.0003037896	North America
North America|hCoV-19/USA/TX-HMH-6037/2020|EPI ISL 547183|B.1.1|USA|2020-06-30	North America|hCoV-19/USA/CA-CZB-4083/2020|EPI ISL 548613|B.1|USA|2020-08-11	0.0003375823	North America
North America|hCoV-19/USA/WI-GMF-08700/2020|EPI ISL 489934|B.1.3|USA|2020-07-01	North America|hCoV-19/USA/CA-CZB-4083/2020|EPI ISL 548613|B.1|USA|2020-08-11	0.0004388704	North America
North America|hCoV-19/USA/TX-HMH-8040/2020|EPI ISL 545811|B.1|USA|2020-07-01	North America|hCoV-19/USA/CA-CZB-4083/2020|EPI ISL 548613|B.1|USA|2020-08-11	0.0004388569	North America
North America|hCoV-19/USA/IA-GMF-08792/2020|EPI ISL 489897|B.1|USA|2020-07-01	North America|hCoV-19/USA/CA-CZB-4083/2020|EPI ISL 548613|B.1|USA|2020-08-11	0.0002362606	North America
North America|hCoV-19/USA/TX-HMH-7985/2020|EPI ISL 545766|B.1|USA|2020-07-01	North America|hCoV-19/USA/CA-CZB-4083/2020|EPI ISL 548613|B.1|USA|2020-08-11	0.0002362568	North America
North America|hCoV-19/USA/WI-UW-721/2020|EPI ISL 491396|B.1|USA|2020-07-01	North America|hCoV-19/USA/CA-CZB-4083/2020|EPI ISL 548613|B.1|USA|2020-08-11	0.0002700051	North America
North America|hCoV-19/USA/GA-CDC-5127/2020|EPI ISL 566107|B.1|USA|2020-07-02	North America|hCoV-19/USA/CA-CZB-4083/2020|EPI ISL 548613|B.1|USA|2020-08-11	0.0004389041	North America
North America|hCoV-19/USA/CA-IGI-0206/2020|EPI ISL 569933|B.1.1|USA|2020-07-02	North America|hCoV-19/USA/CA-CZB-4083/2020|EPI ISL 548613|B.1|USA|2020-08-11	0.0004389104	North America
North America|hCoV-19/USA/GA-CDC-5126/2020|EPI ISL 566106|B.1|USA|2020-07-02	North America|hCoV-19/USA/CA-CZB-4083/2020|EPI ISL 548613|B.1|USA|2020-08-11	0.0004726976	North America
North America|hCoV-19/USA/WA-S2718/2020|EPI ISL 525708|B.1.1|USA|2020-07-02	North America|hCoV-19/USA/CA-CZB-4083/2020|EPI ISL 548613|B.1|USA|2020-08-11	0.0003375612	North America
North America|hCoV-19/USA/TX-HMH-6215/2020|EPI ISL 547318|B.1.3|USA|2020-07-02	North America|hCoV-19/USA/CA-CZB-4083/2020|EPI ISL 548613|B.1|USA|2020-08-11	0.0006754272	North America
North America|hCoV-19/USA/VA-DCLS-0737/2020|EPI ISL 526858|B.1.3|USA|2020-07-03	North America|hCoV-19/USA/CA-CZB-4083/2020|EPI ISL 548613|B.1|USA|2020-08-11	0.0004727015	North America
North America|hCoV-19/USA/VA-DCLS-0738/2020|EPI ISL 526859|B.1.3|USA|2020-07-03	North America|hCoV-19/USA/CA-CZB-4083/2020|EPI ISL 548613|B.1|USA|2020-08-11	0.0004726392	North America
North America|hCoV-19/USA/SC-20-1385-T10/2020|EPI ISL 516755|B.1.370|USA|2020-07-03	North America|hCoV-19/USA/CA-CZB-4083/2020|EPI ISL 548613|B.1|USA|2020-08-11	0.0003713082	North America
North America|hCoV-19/USA/WA-UW-13299/2020|EPI ISL 570963|B.1|USA|2020-07-03	North America|hCoV-19/USA/CA-CZB-4083/2020|EPI ISL 548613|B.1|USA|2020-08-11	0.0003713195	North America
North America|hCoV-19/USA/TX-HMH-8031/2020|EPI ISL 545803|B.1.370|USA|2020-07-03	North America|hCoV-19/USA/CA-CZB-4083/2020|EPI ISL 548613|B.1|USA|2020-08-11	0.0004388295	North America
North America|hCoV-19/USA/TX-HMH-6387/2020|EPI ISL 545960|B.1.361|USA|2020-07-04	North America|hCoV-19/USA/CA-CZB-4083/2020|EPI ISL 548613|B.1|USA|2020-08-11	0.0003713367	North America
North America|hCoV-19/USA/WI-GMF-09171/2020|EPI ISL 489942|B.1.3|USA|2020-07-04	North America|hCoV-19/USA/CA-CZB-4083/2020|EPI ISL 548613|B.1|USA|2020-08-11	0.0004726392	North America
North America|hCoV-19/USA/MD-MDH-0127/2020|EPI ISL 524892|B.1|USA|2020-07-04	North America|hCoV-19/USA/CA-CZB-4083/2020|EPI ISL 548613|B.1|USA|2020-08-11	0.0004726460	North America
North America|hCoV-19/USA/TX-HMH-6198/2020|EPI ISL 547306|B.1.361|USA|2020-07-04	North America|hCoV-19/USA/CA-CZB-4083/2020|EPI ISL 548613|B.1|USA|2020-08-11	0.0003713540	North America
North America|hCoV-19/USA/TX-HMH-6187/2020|EPI ISL 547298|B.1.361|USA|2020-07-04	North America|hCoV-19/USA/CA-CZB-4083/2020|EPI ISL 548613|B.1|USA|2020-08-11	0.0003713367	North America
North America|hCoV-19/Costa Rica/INC-0080/2020|EPI ISL 527748|B.1|Costa Rica|2020-07-05	North America|hCoV-19/USA/CA-CZB-4083/2020|EPI ISL 548613|B.1|USA|2020-08-11	0.0003713135	North America
North America|hCoV-19/USA/TX-HMH-6406/2020|EPI ISL 545977|B.1.1|USA|2020-07-05	North America|hCoV-19/USA/CA-CZB-4083/2020|EPI ISL 548613|B.1|USA|2020-08-11	0.0003375612	North America
North America|hCoV-19/USA/TX-HMH-6356/2020|EPI ISL 547413|B.1.361|USA|2020-07-05	North America|hCoV-19/USA/CA-CZB-4083/2020|EPI ISL 548613|B.1|USA|2020-08-11	0.0004051028	North America
North America|hCoV-19/Mexico/BCN-InDRE-51/2020|EPI ISL 516611|B.1|Mexico|2020-07-05	North America|hCoV-19/USA/CA-CZB-4083/2020|EPI ISL 548613|B.1|USA|2020-08-11	0.0002025018	North America
North America|hCoV-19/USA/TX-HMH-8020/2020|EPI ISL 545796|B.1.1|USA|2020-07-05	North America|hCoV-19/USA/CA-CZB-4083/2020|EPI ISL 548613|B.1|USA|2020-08-11	0.0003375509	North America
North America|hCoV-19/USA/WI-GMF-09471/2020|EPI ISL 489945|B.1.3|USA|2020-07-06	North America|hCoV-19/USA/CA-CZB-4083/2020|EPI ISL 548613|B.1|USA|2020-08-11	0.0004388704	North America
North America|hCoV-19/USA/MN-MDH-1417/2020|EPI ISL 514636|B.1.370|USA|2020-07-06	North America|hCoV-19/USA/CA-CZB-4083/2020|EPI ISL 548613|B.1|USA|2020-08-11	0.0004050840	North America
North America|hCoV-19/USA/SC-DHEC-1079/2020|EPI ISL 541664|B.1.3|USA|2020-07-06	North America|hCoV-19/USA/CA-CZB-4083/2020|EPI ISL 548613|B.1|USA|2020-08-11	0.0003713135	North America
North America|hCoV-19/USA/TX-HMH-6441/2020|EPI ISL 545998|B.1.370|USA|2020-07-06	North America|hCoV-19/USA/CA-CZB-4083/2020|EPI ISL 548613|B.1|USA|2020-08-11	0.0006753438	North America
North America|hCoV-19/USA/WI-GMF-M00018/2020|EPI ISL 547669|B.1.3|USA|2020-07-06	North America|hCoV-19/USA/CA-CZB-4083/2020|EPI ISL 548613|B.1|USA|2020-08-11	0.0004726612	North America
North America|hCoV-19/USA/TX-HMH-8068/2020|EPI ISL 545833|B.1.361|USA|2020-07-07	North America|hCoV-19/USA/CA-CZB-4083/2020|EPI ISL 548613|B.1|USA|2020-08-11	0.0004051028	North America
North America|hCoV-19/USA/SC-20-1633-T07/2020|EPI ISL 516776|B.1.370|USA|2020-07-07	North America|hCoV-19/USA/CA-CZB-4083/2020|EPI ISL 548613|B.1|USA|2020-08-11	0.0004726028	North America
North America|hCoV-19/USA/WI-GMF-09752/2020|EPI ISL 489955|B.1|USA|2020-07-07	North America|hCoV-19/USA/CA-CZB-4083/2020|EPI ISL 548613|B.1|USA|2020-08-11	0.0004726536	North America
North America|hCoV-19/USA/TX-HMH-8066/2020|EPI ISL 545831|B.1.361|USA|2020-07-07	North America|hCoV-19/USA/CA-CZB-4083/2020|EPI ISL 548613|B.1|USA|2020-08-11	0.0003713367	North America
North America|hCoV-19/USA/AR-CDC-4181/2020|EPI ISL 509683|B.1|USA|2020-07-08	North America|hCoV-19/USA/CA-CZB-4083/2020|EPI ISL 548613|B.1|USA|2020-08-11	0.0004389423	North America
North America|hCoV-19/USA/FL-BPHL-0960/2020|EPI ISL 517850|B.1|USA|2020-07-08	North America|hCoV-19/USA/CA-CZB-4083/2020|EPI ISL 548613|B.1|USA|2020-08-11	0.0005739447	North America
North America|hCoV-19/USA/IA-GMF-09911/2020|EPI ISL 547604|B.1|USA|2020-07-08	North America|hCoV-19/USA/CA-CZB-4083/2020|EPI ISL 548613|B.1|USA|2020-08-11	0.0003713082	North America
North America|hCoV-19/USA/FL-BPHL-0957/2020|EPI ISL 517847|B.1|USA|2020-07-08	North America|hCoV-19/USA/CA-CZB-4083/2020|EPI ISL 548613|B.1|USA|2020-08-11	0.0004050840	North America
North America|hCoV-19/USA/SC-20-1419-T14/2020|EPI ISL 516765|B.1.1|USA|2020-07-08	North America|hCoV-19/USA/CA-CZB-4083/2020|EPI ISL 548613|B.1|USA|2020-08-11	0.0005064403	North America
North America|hCoV-19/USA/MD-MDH-0142/2020|EPI ISL 534702|B.1|USA|2020-07-09	North America|hCoV-19/USA/CA-CZB-4083/2020|EPI ISL 548613|B.1|USA|2020-08-11	0.0004388774	North America
North America|hCoV-19/USA/CA-IGI-0204/2020|EPI ISL 569932|B.1.1|USA|2020-07-09	North America|hCoV-19/USA/CA-CZB-4083/2020|EPI ISL 548613|B.1|USA|2020-08-11	0.0003375666	North America
North America|hCoV-19/USA/FL-BPHL-0969/2020|EPI ISL 517859|B.1.370|USA|2020-07-09	North America|hCoV-19/USA/CA-CZB-4083/2020|EPI ISL 548613|B.1|USA|2020-08-11	0.0006077380	North America
North America|hCoV-19/USA/WI-UW-867/2020|EPI ISL 509870|B.1.1|USA|2020-07-09	North America|hCoV-19/USA/CA-CZB-4083/2020|EPI ISL 548613|B.1|USA|2020-08-11	0.0004726824	North America
North America|hCoV-19/USA/WI-UW-905/2020|EPI ISL 509906|B.1.3|USA|2020-07-10	North America|hCoV-19/USA/CA-CZB-4083/2020|EPI ISL 548613|B.1|USA|2020-08-11	0.0004051987	North America
North America|hCoV-19/USA/FL-BPHL-0924/2020|EPI ISL 517814|B.1.3|USA|2020-07-10	North America|hCoV-19/USA/CA-CZB-4083/2020|EPI ISL 548613|B.1|USA|2020-08-11	0.0005402226	North America
North America|hCoV-19/USA/IA-GMF-10147/2020|EPI ISL 547607|B.1|USA|2020-07-10	North America|hCoV-19/USA/CA-CZB-4083/2020|EPI ISL 548613|B.1|USA|2020-08-11	0.0003713082	North America
North America|hCoV-19/USA/AR-CDC-4202/2020|EPI ISL 509666|B.1|USA|2020-07-10	North America|hCoV-19/USA/CA-CZB-4083/2020|EPI ISL 548613|B.1|USA|2020-08-11	0.0004051283	North America
North America|hCoV-19/USA/WI-GMF-M00015/2020|EPI ISL 547666|B.1.3|USA|2020-07-11	North America|hCoV-19/USA/CA-CZB-4083/2020|EPI ISL 548613|B.1|USA|2020-08-11	0.0004726612	North America
North America|hCoV-19/USA/SD-SDPHL-0007/2020|EPI ISL 569615|B.1|USA|2020-07-11	North America|hCoV-19/USA/CA-CZB-4083/2020|EPI ISL 548613|B.1|USA|2020-08-11	0.0004391061	North America
North America|hCoV-19/USA/AR-CDC-4206/2020|EPI ISL 527633|B.1|USA|2020-07-11	North America|hCoV-19/USA/CA-CZB-4083/2020|EPI ISL 548613|B.1|USA|2020-08-11	0.0004389112	North America
North America|hCoV-19/USA/AR-CDC-4205/2020|EPI ISL 527632|B.1|USA|2020-07-11	North America|hCoV-19/USA/CA-CZB-4083/2020|EPI ISL 548613|B.1|USA|2020-08-11	0.0004051283	North America
North America|hCoV-19/USA/WA-S2730/2020|EPI ISL 525720|B.1.1|USA|2020-07-11	North America|hCoV-19/USA/CA-CZB-4083/2020|EPI ISL 548613|B.1|USA|2020-08-11	0.0004050775	North America
North America|hCoV-19/USA/WA-S2732/2020|EPI ISL 525722|B.1|USA|2020-07-12	North America|hCoV-19/USA/CA-CZB-4083/2020|EPI ISL 548613|B.1|USA|2020-08-11	0.0004388232	North America
North America|hCoV-19/USA/SD-SDPHL-0008/2020|EPI ISL 569616|B.1|USA|2020-07-12	North America|hCoV-19/USA/CA-CZB-4083/2020|EPI ISL 548613|B.1|USA|2020-08-11	0.0004726612	North America
North America|hCoV-19/USA/AR-CDC-4220/2020|EPI ISL 527638|B.1|USA|2020-07-12	North America|hCoV-19/USA/CA-CZB-4083/2020|EPI ISL 548613|B.1|USA|2020-08-11	0.0004051283	North America
North America|hCoV-19/USA/AR-CDC-4219/2020|EPI ISL 527637|B.1|USA|2020-07-12	North America|hCoV-19/USA/CA-CZB-4083/2020|EPI ISL 548613|B.1|USA|2020-08-11	0.0004389183	North America
North America|hCoV-19/USA/FL-BPHL-0733/2020|EPI ISL 509791|B.1.3|USA|2020-07-13	North America|hCoV-19/USA/CA-CZB-4083/2020|EPI ISL 548613|B.1|USA|2020-08-11	0.0004726392	North America
North America|hCoV-19/USA/WI-GMF-10571/2020|EPI ISL 547610|B.1.5|USA|2020-07-13	North America|hCoV-19/USA/CA-CZB-4083/2020|EPI ISL 548613|B.1|USA|2020-08-11	0.0003375303	North America
North America|hCoV-19/USA/AR-CDC-4226/2020|EPI ISL 527640|B.1|USA|2020-07-13	North America|hCoV-19/USA/CA-CZB-4083/2020|EPI ISL 548613|B.1|USA|2020-08-11	0.0004051283	North America
North America|hCoV-19/USA/FL-BPHL-0923/2020|EPI ISL 517813|B.1.3|USA|2020-07-13	North America|hCoV-19/USA/CA-CZB-4083/2020|EPI ISL 548613|B.1|USA|2020-08-11	0.0004726392	North America
North America|hCoV-19/USA/AR-CDC-4253/2020|EPI ISL 527642|B.1|USA|2020-07-14	North America|hCoV-19/USA/CA-CZB-4083/2020|EPI ISL 548613|B.1|USA|2020-08-11	0.0004389112	North America
North America|hCoV-19/USA/MD-MDH-0159/2020|EPI ISL 524886|B.1.1|USA|2020-07-14	North America|hCoV-19/USA/CA-CZB-4083/2020|EPI ISL 548613|B.1|USA|2020-08-11	0.0006077838	North America
North America|hCoV-19/USA/MD-MDH-0162/2020|EPI ISL 524889|B.1.370|USA|2020-07-14	North America|hCoV-19/USA/CA-CZB-4083/2020|EPI ISL 548613|B.1|USA|2020-08-11	0.0005739540	North America
North America|hCoV-19/USA/FL-BPHL-0729/2020|EPI ISL 509787|B.1.1|USA|2020-07-14	North America|hCoV-19/USA/CA-CZB-4083/2020|EPI ISL 548613|B.1|USA|2020-08-11	0.0004388563	North America
North America|hCoV-19/USA/AR-CDC-4265/2020|EPI ISL 527643|B.1|USA|2020-07-15	North America|hCoV-19/USA/CA-CZB-4083/2020|EPI ISL 548613|B.1|USA|2020-08-11	0.0004051283	North America
North America|hCoV-19/USA/WI-GMF-10889/2020|EPI ISL 547618|B.1.3|USA|2020-07-15	North America|hCoV-19/USA/CA-CZB-4083/2020|EPI ISL 548613|B.1|USA|2020-08-11	0.0005402313	North America
North America|hCoV-19/USA/FL-BPHL-0739/2020|EPI ISL 509797|B.1|USA|2020-07-15	North America|hCoV-19/USA/CA-CZB-4083/2020|EPI ISL 548613|B.1|USA|2020-08-11	0.0004388908	North America
North America|hCoV-19/USA/MD-MDH-0164/2020|EPI ISL 524891|B.1.265|USA|2020-07-15	North America|hCoV-19/USA/CA-CZB-4083/2020|EPI ISL 548613|B.1|USA|2020-08-11	0.0004050652	North America
North America|hCoV-19/USA/WA-S2736/2020|EPI ISL 525726|B.1.3|USA|2020-07-15	North America|hCoV-19/USA/CA-CZB-4083/2020|EPI ISL 548613|B.1|USA|2020-08-11	0.0005401975	North America
North America|hCoV-19/USA/FL-BPHL-0946/2020|EPI ISL 517836|B.1.3|USA|2020-07-16	North America|hCoV-19/USA/CA-CZB-4083/2020|EPI ISL 548613|B.1|USA|2020-08-11	0.0005064094	North America
North America|hCoV-19/USA/FL-BPHL-0737/2020|EPI ISL 509795|B.1.3|USA|2020-07-16	North America|hCoV-19/USA/CA-CZB-4083/2020|EPI ISL 548613|B.1|USA|2020-08-11	0.0004726392	North America
North America|hCoV-19/USA/WI-GMF-11002/2020|EPI ISL 547622|B.1.3|USA|2020-07-16	North America|hCoV-19/USA/CA-CZB-4083/2020|EPI ISL 548613|B.1|USA|2020-08-11	0.0004388908	North America
North America|hCoV-19/USA/WI-GMF-M00016/2020|EPI ISL 547667|B.1.3|USA|2020-07-16	North America|hCoV-19/USA/CA-CZB-4083/2020|EPI ISL 548613|B.1|USA|2020-08-11	0.0005740074	North America
North America|hCoV-19/USA/WI-UW-1011/2020|EPI ISL 516437|B.1.1|USA|2020-07-17	North America|hCoV-19/USA/CA-CZB-4083/2020|EPI ISL 548613|B.1|USA|2020-08-11	0.0005740331	North America
North America|hCoV-19/USA/FL-BPHL-1016/2020|EPI ISL 517906|B.1.3|USA|2020-07-17	North America|hCoV-19/USA/CA-CZB-4083/2020|EPI ISL 548613|B.1|USA|2020-08-11	0.0005064094	North America
North America|hCoV-19/USA/CA-CZB-3868/2020|EPI ISL 548536|B.1|USA|2020-07-17	North America|hCoV-19/USA/CA-CZB-4083/2020|EPI ISL 548613|B.1|USA|2020-08-11	0.0002699925	North America
North America|hCoV-19/USA/FL-BPHL-0943/2020|EPI ISL 517833|B.1.3|USA|2020-07-17	North America|hCoV-19/USA/CA-CZB-4083/2020|EPI ISL 548613|B.1|USA|2020-08-11	0.0005401810	North America
North America|hCoV-19/USA/VA-DCLS-0804/2020|EPI ISL 522813|B.1|USA|2020-07-18	North America|hCoV-19/USA/CA-CZB-4083/2020|EPI ISL 548613|B.1|USA|2020-08-11	0.0004388499	North America
North America|hCoV-19/USA/VA-DCLS-0799/2020|EPI ISL 522810|B.1|USA|2020-07-18	North America|hCoV-19/USA/CA-CZB-4083/2020|EPI ISL 548613|B.1|USA|2020-08-11	0.0006077468	North America
North America|hCoV-19/USA/VA-DCLS-0807/2020|EPI ISL 522815|B.1|USA|2020-07-18	North America|hCoV-19/USA/CA-CZB-4083/2020|EPI ISL 548613|B.1|USA|2020-08-11	0.0006415235	North America
North America|hCoV-19/USA/VA-DCLS-0805/2020|EPI ISL 522814|B.1|USA|2020-07-18	North America|hCoV-19/USA/CA-CZB-4083/2020|EPI ISL 548613|B.1|USA|2020-08-11	0.0006753016	North America
North America|hCoV-19/USA/AR-CDC-4307/2020|EPI ISL 527649|B.1|USA|2020-07-18	North America|hCoV-19/USA/CA-CZB-4083/2020|EPI ISL 548613|B.1|USA|2020-08-11	0.0004390313	North America
North America|hCoV-19/USA/WI-GMF-11475/2020|EPI ISL 547630|B.1.3|USA|2020-07-19	North America|hCoV-19/USA/CA-CZB-4083/2020|EPI ISL 548613|B.1|USA|2020-08-11	0.0005408756	North America
North America|hCoV-19/USA/WI-GMF-11426/2020|EPI ISL 547629|B.1.3|USA|2020-07-19	North America|hCoV-19/USA/CA-CZB-4083/2020|EPI ISL 548613|B.1|USA|2020-08-11	0.0004409155	North America
North America|hCoV-19/USA/FL-BPHL-1022/2020|EPI ISL 517912|B.1.361|USA|2020-07-20	North America|hCoV-19/USA/CA-CZB-4083/2020|EPI ISL 548613|B.1|USA|2020-08-11	0.0004051216	North America
North America|hCoV-19/USA/FL-BPHL-1366/2020|EPI ISL 541303|B.1.370|USA|2020-07-20	North America|hCoV-19/USA/CA-CZB-4083/2020|EPI ISL 548613|B.1|USA|2020-08-11	0.0006415832	North America
North America|hCoV-19/USA/FL-BPHL-1066/2020|EPI ISL 517956|B.1.3|USA|2020-07-20	North America|hCoV-19/USA/CA-CZB-4083/2020|EPI ISL 548613|B.1|USA|2020-08-11	0.0004726392	North America
North America|hCoV-19/USA/OR-OHSU-1551/2020|EPI ISL 525977|B.1.1|USA|2020-07-20	North America|hCoV-19/USA/CA-CZB-4083/2020|EPI ISL 548613|B.1|USA|2020-08-11	0.0004058676	North America
North America|hCoV-19/USA/IL-UW-996/2020|EPI ISL 509806|B.1|USA|2020-07-20	North America|hCoV-19/USA/CA-CZB-4083/2020|EPI ISL 548613|B.1|USA|2020-08-11	0.0004726916	North America
North America|hCoV-19/USA/FL-BPHL-1378/2020|EPI ISL 541315|B.1.1|USA|2020-07-21	North America|hCoV-19/USA/CA-CZB-4083/2020|EPI ISL 548613|B.1|USA|2020-08-11	0.0003713135	North America
North America|hCoV-19/USA/FL-BPHL-0722/2020|EPI ISL 509780|B.1.3|USA|2020-07-21	North America|hCoV-19/USA/CA-CZB-4083/2020|EPI ISL 548613|B.1|USA|2020-08-11	0.0005064249	North America
North America|hCoV-19/USA/FL-BPHL-1026/2020|EPI ISL 517916|B.1.3|USA|2020-07-21	North America|hCoV-19/USA/CA-CZB-4083/2020|EPI ISL 548613|B.1|USA|2020-08-11	0.0005402062	North America
North America|hCoV-19/USA/FL-BPHL-1381/2020|EPI ISL 541318|B.1.3|USA|2020-07-21	North America|hCoV-19/USA/CA-CZB-4083/2020|EPI ISL 548613|B.1|USA|2020-08-11	0.0004388633	North America
North America|hCoV-19/USA/WI-UW-1013/2020|EPI ISL 516439|B.1.3|USA|2020-07-22	North America|hCoV-19/USA/CA-CZB-4083/2020|EPI ISL 548613|B.1|USA|2020-08-11	0.0004389875	North America
North America|hCoV-19/USA/FL-BPHL-1035/2020|EPI ISL 517925|B.1.1|USA|2020-07-22	North America|hCoV-19/USA/CA-CZB-4083/2020|EPI ISL 548613|B.1|USA|2020-08-11	0.0003375509	North America
North America|hCoV-19/USA/WI-UW-1014/2020|EPI ISL 516440|B.1.3|USA|2020-07-22	North America|hCoV-19/USA/CA-CZB-4083/2020|EPI ISL 548613|B.1|USA|2020-08-11	0.0004389671	North America
North America|hCoV-19/USA/FL-BPHL-1203/2020|EPI ISL 541176|B.1.1|USA|2020-07-22	North America|hCoV-19/USA/CA-CZB-4083/2020|EPI ISL 548613|B.1|USA|2020-08-11	0.0004727120	North America
North America|hCoV-19/USA/FL-BPHL-1036/2020|EPI ISL 517926|B.1.370|USA|2020-07-22	North America|hCoV-19/USA/CA-CZB-4083/2020|EPI ISL 548613|B.1|USA|2020-08-11	0.0005401897	North America
North America|hCoV-19/USA/AR-CDC-4388/2020|EPI ISL 527656|B.1|USA|2020-07-23	North America|hCoV-19/USA/CA-CZB-4083/2020|EPI ISL 548613|B.1|USA|2020-08-11	0.0004389112	North America
North America|hCoV-19/USA/SD-SDPHL-0009/2020|EPI ISL 569617|B.1|USA|2020-07-23	North America|hCoV-19/USA/CA-CZB-4083/2020|EPI ISL 548613|B.1|USA|2020-08-11	0.0004388365	North America
North America|hCoV-19/USA/FL-BPHL-1504/2020|EPI ISL 568602|B.1.3|USA|2020-07-23	North America|hCoV-19/USA/CA-CZB-4083/2020|EPI ISL 548613|B.1|USA|2020-08-11	0.0006077653	North America
North America|hCoV-19/USA/FL-BPHL-1502/2020|EPI ISL 568600|B.1|USA|2020-07-23	North America|hCoV-19/USA/CA-CZB-4083/2020|EPI ISL 548613|B.1|USA|2020-08-11	0.0003714813	North America
North America|hCoV-19/USA/FL-BPHL-1508/2020|EPI ISL 568606|B.1.361|USA|2020-07-24	North America|hCoV-19/USA/CA-CZB-4083/2020|EPI ISL 548613|B.1|USA|2020-08-11	0.0004051029	North America
North America|hCoV-19/USA/FL-BPHL-1208/2020|EPI ISL 541181|B.1.5|USA|2020-07-24	North America|hCoV-19/USA/CA-CZB-4083/2020|EPI ISL 548613|B.1|USA|2020-08-11	0.0004050905	North America
North America|hCoV-19/USA/FL-BPHL-1209/2020|EPI ISL 541182|B.1|USA|2020-07-24	North America|hCoV-19/USA/CA-CZB-4083/2020|EPI ISL 548613|B.1|USA|2020-08-11	0.0004726612	North America
North America|hCoV-19/USA/CA-CZB-3901/2020|EPI ISL 548542|B.1.1|USA|2020-07-24	North America|hCoV-19/USA/CA-CZB-4083/2020|EPI ISL 548613|B.1|USA|2020-08-11	0.0003375509	North America
North America|hCoV-19/USA/CA-CZB-3898/2020|EPI ISL 548493|B.1|USA|2020-07-24	North America|hCoV-19/USA/CA-CZB-4083/2020|EPI ISL 548613|B.1|USA|2020-08-11	0.0004050717	North America
North America|hCoV-19/USA/SD-SDPHL-0010/2020|EPI ISL 569618|B.1|USA|2020-07-25	North America|hCoV-19/USA/CA-CZB-4083/2020|EPI ISL 548613|B.1|USA|2020-08-11	0.0006416027	North America
North America|hCoV-19/USA/CA-CZB-3924/2020|EPI ISL 548548|B.1|USA|2020-07-25	North America|hCoV-19/USA/CA-CZB-4083/2020|EPI ISL 548613|B.1|USA|2020-08-11	0.0004067141	North America
North America|hCoV-19/USA/CA-CZB-3922/2020|EPI ISL 548524|B.1.1|USA|2020-07-25	North America|hCoV-19/USA/CA-CZB-4083/2020|EPI ISL 548613|B.1|USA|2020-08-11	0.0003713844	North America
North America|hCoV-19/USA/CA-CZB-3923/2020|EPI ISL 548535|B.1.36|USA|2020-07-25	North America|hCoV-19/USA/CA-CZB-4083/2020|EPI ISL 548613|B.1|USA|2020-08-11	0.0003713207	North America
North America|hCoV-19/USA/IL-UW-1064/2020|EPI ISL 516490|B.1.370|USA|2020-07-26	North America|hCoV-19/USA/CA-CZB-4083/2020|EPI ISL 548613|B.1|USA|2020-08-11	0.0005739272	North America
North America|hCoV-19/USA/SD-SDPHL-0011/2020|EPI ISL 569619|B.1|USA|2020-07-26	North America|hCoV-19/USA/CA-CZB-4083/2020|EPI ISL 548613|B.1|USA|2020-08-11	0.0006416027	North America
North America|hCoV-19/USA/CA-CZB-3896/2020|EPI ISL 548541|B.1|USA|2020-07-26	North America|hCoV-19/USA/CA-CZB-4083/2020|EPI ISL 548613|B.1|USA|2020-08-11	0.0002700177	North America
North America|hCoV-19/USA/WI-UW-1102/2020|EPI ISL 516527|B.1.361|USA|2020-07-26	North America|hCoV-19/USA/CA-CZB-4083/2020|EPI ISL 548613|B.1|USA|2020-08-11	0.0005402408	North America
North America|hCoV-19/Canada/ON-UHTC-0288/2020|EPI ISL 569993|B.1.1|Canada|2020-07-26	North America|hCoV-19/USA/CA-CZB-4083/2020|EPI ISL 548613|B.1|USA|2020-08-11	0.0004051237	North America
North America|hCoV-19/USA/CA-CZB-3625/2020|EPI ISL 548360|B.1.5|USA|2020-07-27	North America|hCoV-19/USA/CA-CZB-4083/2020|EPI ISL 548613|B.1|USA|2020-08-11	0.0003375460	North America
North America|hCoV-19/USA/VA-DCLS-1224/2020|EPI ISL 528648|B.1|USA|2020-07-27	North America|hCoV-19/USA/CA-CZB-4083/2020|EPI ISL 548613|B.1|USA|2020-08-11	0.0003037712	North America
North America|hCoV-19/USA/WA-S2751/2020|EPI ISL 525741|B.1|USA|2020-07-27	North America|hCoV-19/USA/CA-CZB-4083/2020|EPI ISL 548613|B.1|USA|2020-08-11	0.0003713541	North America
North America|hCoV-19/USA/FL-BPHL-1519/2020|EPI ISL 568617|B.1.1|USA|2020-07-27	North America|hCoV-19/USA/CA-CZB-4083/2020|EPI ISL 548613|B.1|USA|2020-08-11	0.0004731297	North America
North America|hCoV-19/USA/WI-UW-1108/2020|EPI ISL 516533|B.1.3|USA|2020-07-27	North America|hCoV-19/USA/CA-CZB-4083/2020|EPI ISL 548613|B.1|USA|2020-08-11	0.0005064500	North America
North America|hCoV-19/USA/VA-DCLS-1225/2020|EPI ISL 528649|B.1.3|USA|2020-07-28	North America|hCoV-19/USA/CA-CZB-4083/2020|EPI ISL 548613|B.1|USA|2020-08-11	0.0005739714	North America
North America|hCoV-19/USA/WA-S2757/2020|EPI ISL 525747|B.1.1|USA|2020-07-28	North America|hCoV-19/USA/CA-CZB-4083/2020|EPI ISL 548613|B.1|USA|2020-08-11	0.0004388696	North America
North America|hCoV-19/USA/WI-GMF-12945/2020|EPI ISL 547648|B.1.3|USA|2020-07-28	North America|hCoV-19/USA/CA-CZB-4083/2020|EPI ISL 548613|B.1|USA|2020-08-11	0.0005064565	North America
North America|hCoV-19/USA/FL-BPHL-1521/2020|EPI ISL 568619|B.1|USA|2020-07-28	North America|hCoV-19/USA/CA-CZB-4083/2020|EPI ISL 548613|B.1|USA|2020-08-11	0.0004726612	North America
North America|hCoV-19/USA/WA-S2758/2020|EPI ISL 525748|B.1.1|USA|2020-07-28	North America|hCoV-19/USA/CA-CZB-4083/2020|EPI ISL 548613|B.1|USA|2020-08-11	0.0004726384	North America
North America|hCoV-19/USA/FL-BPHL-0978/2020|EPI ISL 517868|B.1.3|USA|2020-07-29	North America|hCoV-19/USA/CA-CZB-4083/2020|EPI ISL 548613|B.1|USA|2020-08-11	0.0004726316	North America
North America|hCoV-19/USA/FL-BPHL-0972/2020|EPI ISL 517862|B.1.3|USA|2020-07-29	North America|hCoV-19/USA/CA-CZB-4083/2020|EPI ISL 548613|B.1|USA|2020-08-11	0.0004388499	North America
North America|hCoV-19/USA/GA-CDC-6424/2020|EPI ISL 527661|B.1|USA|2020-07-29	North America|hCoV-19/USA/CA-CZB-4083/2020|EPI ISL 548613|B.1|USA|2020-08-11	0.0004050840	North America
North America|hCoV-19/USA/WA-S2766/2020|EPI ISL 525756|B.1|USA|2020-07-29	North America|hCoV-19/USA/CA-CZB-4083/2020|EPI ISL 548613|B.1|USA|2020-08-11	0.0003713248	North America
North America|hCoV-19/USA/FL-BPHL-0977/2020|EPI ISL 517867|B.1.3|USA|2020-07-29	North America|hCoV-19/USA/CA-CZB-4083/2020|EPI ISL 548613|B.1|USA|2020-08-11	0.0005064167	North America
North America|hCoV-19/USA/VA-DCLS-1246/2020|EPI ISL 529939|B.1.3|USA|2020-07-30	North America|hCoV-19/USA/CA-CZB-4083/2020|EPI ISL 548613|B.1|USA|2020-08-11	0.0005739807	North America
North America|hCoV-19/USA/VA-DCLS-1238/2020|EPI ISL 528657|B.1.3|USA|2020-07-30	North America|hCoV-19/USA/CA-CZB-4083/2020|EPI ISL 548613|B.1|USA|2020-08-11	0.0005739807	North America
North America|hCoV-19/USA/VA-DCLS-1236/2020|EPI ISL 528655|B.1.3|USA|2020-07-30	North America|hCoV-19/USA/CA-CZB-4083/2020|EPI ISL 548613|B.1|USA|2020-08-11	0.0005739807	North America
North America|hCoV-19/USA/VA-DCLS-1237/2020|EPI ISL 528656|B.1.3|USA|2020-07-30	North America|hCoV-19/USA/CA-CZB-4083/2020|EPI ISL 548613|B.1|USA|2020-08-11	0.0005739807	North America
North America|hCoV-19/USA/WI-UW-1066/2020|EPI ISL 516492|B.1.361|USA|2020-07-30	North America|hCoV-19/USA/CA-CZB-4083/2020|EPI ISL 548613|B.1|USA|2020-08-11	0.0005064248	North America
North America|hCoV-19/USA/FL-BPHL-1099/2020|EPI ISL 526585|B.1.1|USA|2020-07-31	North America|hCoV-19/USA/CA-CZB-4083/2020|EPI ISL 548613|B.1|USA|2020-08-11	0.0003713308	North America
North America|hCoV-19/USA/WI-UW-1069/2020|EPI ISL 516495|B.1.361|USA|2020-07-31	North America|hCoV-19/USA/CA-CZB-4083/2020|EPI ISL 548613|B.1|USA|2020-08-11	0.0005402303	North America
North America|hCoV-19/USA/WI-UW-1038/2020|EPI ISL 516464|B.1.3|USA|2020-07-31	North America|hCoV-19/USA/CA-CZB-4083/2020|EPI ISL 548613|B.1|USA|2020-08-11	0.0004728033	North America
North America|hCoV-19/USA/FL-BPHL-1046/2020|EPI ISL 517936|B.1.3|USA|2020-07-31	North America|hCoV-19/USA/CA-CZB-4083/2020|EPI ISL 548613|B.1|USA|2020-08-11	0.0005435766	North America
North America|hCoV-19/Mexico/CMX-INMEGEN-11/2020|EPI ISL 522941|B.1.3|Mexico|2020-07-31	North America|hCoV-19/USA/CA-CZB-4083/2020|EPI ISL 548613|B.1|USA|2020-08-11	0.0006123014	North America
North America|hCoV-19/USA/WI-GMF-13319/2020|EPI ISL 547655|B.1.3|USA|2020-08-01	North America|hCoV-19/USA/CA-CZB-4083/2020|EPI ISL 548613|B.1|USA|2020-08-11	0.0005402312	North America
North America|hCoV-19/USA/WI-UW-1049/2020|EPI ISL 516475|B.1.361|USA|2020-08-01	North America|hCoV-19/USA/CA-CZB-4083/2020|EPI ISL 548613|B.1|USA|2020-08-11	0.0005064248	North America
North America|hCoV-19/USA/IA-GMF-13403/2020|EPI ISL 547657|B.1.361|USA|2020-08-01	North America|hCoV-19/USA/CA-CZB-4083/2020|EPI ISL 548613|B.1|USA|2020-08-11	0.0003713367	North America
North America|hCoV-19/USA/WA-S2771/2020|EPI ISL 530128|B.1.1|USA|2020-08-01	North America|hCoV-19/USA/CA-CZB-4083/2020|EPI ISL 548613|B.1|USA|2020-08-11	0.0004388837	North America
North America|hCoV-19/USA/WI-UW-1030/2020|EPI ISL 516456|B.1.3|USA|2020-08-01	North America|hCoV-19/USA/CA-CZB-4083/2020|EPI ISL 548613|B.1|USA|2020-08-11	0.0005065853	North America
North America|hCoV-19/USA/WI-UW-1176/2020|EPI ISL 522931|B.1.5|USA|2020-08-01	North America|hCoV-19/USA/CA-CZB-4083/2020|EPI ISL 548613|B.1|USA|2020-08-11	0.0001699910	North America
North America|hCoV-19/Mexico/CMX-INMEGEN-07/2020|EPI ISL 522878|B.1.1|Mexico|2020-08-01	North America|hCoV-19/USA/CA-CZB-4083/2020|EPI ISL 548613|B.1|USA|2020-08-11	0.0004421254	North America
North America|hCoV-19/USA/WI-GMF-M00026/2020|EPI ISL 547676|B.1.3|USA|2020-08-02	North America|hCoV-19/USA/CA-CZB-4083/2020|EPI ISL 548613|B.1|USA|2020-08-11	0.0005064329	North America
North America|hCoV-19/USA/WI-UW-1099/2020|EPI ISL 516524|B.1|USA|2020-08-02	North America|hCoV-19/USA/CA-CZB-4083/2020|EPI ISL 548613|B.1|USA|2020-08-11	0.0004051042	North America
North America|hCoV-19/USA/WI-UW-1023/2020|EPI ISL 516449|B.1.1|USA|2020-08-02	North America|hCoV-19/USA/CA-CZB-4083/2020|EPI ISL 548613|B.1|USA|2020-08-11	0.0002720780	North America
North America|hCoV-19/USA/FL-BPHL-1110/2020|EPI ISL 526596|B.1.3|USA|2020-08-03	North America|hCoV-19/USA/CA-CZB-4083/2020|EPI ISL 548613|B.1|USA|2020-08-11	0.0007091468	North America
North America|hCoV-19/USA/WA-S2765/2020|EPI ISL 525755|B.1.1|USA|2020-08-03	North America|hCoV-19/USA/CA-CZB-4083/2020|EPI ISL 548613|B.1|USA|2020-08-11	0.0004050964	North America
North America|hCoV-19/USA/FL-BPHL-1112/2020|EPI ISL 526598|B.1.370|USA|2020-08-03	North America|hCoV-19/USA/CA-CZB-4083/2020|EPI ISL 548613|B.1|USA|2020-08-11	0.0004726028	North America
North America|hCoV-19/USA/CA-CZB-4050/2020|EPI ISL 548616|B.1.1|USA|2020-08-03	North America|hCoV-19/USA/CA-CZB-4083/2020|EPI ISL 548613|B.1|USA|2020-08-11	0.0004388915	North America
North America|hCoV-19/USA/WA-UW-22253/2020|EPI ISL 570645|B.1.1|USA|2020-08-03	North America|hCoV-19/USA/CA-CZB-4083/2020|EPI ISL 548613|B.1|USA|2020-08-11	0.0005402590	North America
North America|hCoV-19/USA/WI-UW-1080/2020|EPI ISL 516506|B.1|USA|2020-08-03	North America|hCoV-19/USA/CA-CZB-4083/2020|EPI ISL 548613|B.1|USA|2020-08-11	0.0002362926	North America
North America|hCoV-19/USA/CA-CZB-3948/2020|EPI ISL 548558|B.1.5|USA|2020-08-03	North America|hCoV-19/USA/CA-CZB-4083/2020|EPI ISL 548613|B.1|USA|2020-08-11	0.0001692887	North America
North America|hCoV-19/USA/MN-MDH-1559/2020|EPI ISL 527624|B.1|USA|2020-08-04	North America|hCoV-19/USA/CA-CZB-4083/2020|EPI ISL 548613|B.1|USA|2020-08-11	0.0003375460	North America
North America|hCoV-19/USA/FL-BPHL-1111/2020|EPI ISL 526597|B.1.3|USA|2020-08-04	North America|hCoV-19/USA/CA-CZB-4083/2020|EPI ISL 548613|B.1|USA|2020-08-11	0.0005739447	North America
North America|hCoV-19/USA/PR-B2DR/2020|EPI ISL 527382|B.1.1|USA|2020-08-04	North America|hCoV-19/USA/CA-CZB-4083/2020|EPI ISL 548613|B.1|USA|2020-08-11	0.0005063931	North America
North America|hCoV-19/USA/WA-UW-22804/2020|EPI ISL 570720|B.1.1.61|USA|2020-08-04	North America|hCoV-19/USA/CA-CZB-4083/2020|EPI ISL 548613|B.1|USA|2020-08-11	0.0005740681	North America
North America|hCoV-19/USA/WA-UW-22505/2020|EPI ISL 570700|B.1|USA|2020-08-04	North America|hCoV-19/USA/CA-CZB-4083/2020|EPI ISL 548613|B.1|USA|2020-08-11	0.0003375617	North America
North America|hCoV-19/USA/FL-BPHL-1104/2020|EPI ISL 526590|B.1|USA|2020-08-04	North America|hCoV-19/USA/CA-CZB-4083/2020|EPI ISL 548613|B.1|USA|2020-08-11	0.0004726028	North America
North America|hCoV-19/USA/WA-UW-22514/2020|EPI ISL 570701|B.1|USA|2020-08-04	North America|hCoV-19/USA/CA-CZB-4083/2020|EPI ISL 548613|B.1|USA|2020-08-11	0.0007092597	North America
North America|hCoV-19/USA/WA-UW-22468/2020|EPI ISL 570694|B.1|USA|2020-08-05	North America|hCoV-19/USA/CA-CZB-4083/2020|EPI ISL 548613|B.1|USA|2020-08-11	0.0003375509	North America
North America|hCoV-19/USA/WA-UW-22454/2020|EPI ISL 570692|B.1|USA|2020-08-05	North America|hCoV-19/USA/CA-CZB-4083/2020|EPI ISL 548613|B.1|USA|2020-08-11	0.0004726392	North America
North America|hCoV-19/USA/WA-UW-21723/2020|EPI ISL 570993|B.1.1|USA|2020-08-05	North America|hCoV-19/USA/CA-CZB-4083/2020|EPI ISL 548613|B.1|USA|2020-08-11	0.0004726316	North America
North America|hCoV-19/USA/SD-SDPHL-0014/2020|EPI ISL 569622|B.1|USA|2020-08-05	North America|hCoV-19/USA/CA-CZB-4083/2020|EPI ISL 548613|B.1|USA|2020-08-11	0.0005402478	North America
North America|hCoV-19/USA/IL-UW-1147/2020|EPI ISL 522881|B.1.361|USA|2020-08-05	North America|hCoV-19/USA/CA-CZB-4083/2020|EPI ISL 548613|B.1|USA|2020-08-11	0.0003375720	North America
North America|hCoV-19/USA/CA-CZB-4029/2020|EPI ISL 548582|B.1|USA|2020-08-05	North America|hCoV-19/USA/CA-CZB-4083/2020|EPI ISL 548613|B.1|USA|2020-08-11	0.0005064338	North America
North America|hCoV-19/USA/VA-DCLS-1252/2020|EPI ISL 529943|B.1|USA|2020-08-06	North America|hCoV-19/USA/CA-CZB-4083/2020|EPI ISL 548613|B.1|USA|2020-08-11	0.0004050905	North America
North America|hCoV-19/USA/PR-B3SB/2020|EPI ISL 534694|B.1|USA|2020-08-06	North America|hCoV-19/USA/CA-CZB-4083/2020|EPI ISL 548613|B.1|USA|2020-08-11	0.0004388365	North America
North America|hCoV-19/USA/WA-UW-23193/2020|EPI ISL 570754|B.1.1.4|USA|2020-08-06	North America|hCoV-19/USA/CA-CZB-4083/2020|EPI ISL 548613|B.1|USA|2020-08-11	0.0007090913	North America
North America|hCoV-19/USA/VA-DCLS-1262/2020|EPI ISL 529952|B.1|USA|2020-08-06	North America|hCoV-19/USA/CA-CZB-4083/2020|EPI ISL 548613|B.1|USA|2020-08-11	0.0003713427	North America
North America|hCoV-19/USA/WA-UW-23196/2020|EPI ISL 570755|B.1|USA|2020-08-06	North America|hCoV-19/USA/CA-CZB-4083/2020|EPI ISL 548613|B.1|USA|2020-08-11	0.0002700051	North America
North America|hCoV-19/USA/VA-DCLS-1254/2020|EPI ISL 529945|B.1|USA|2020-08-06	North America|hCoV-19/USA/CA-CZB-4083/2020|EPI ISL 548613|B.1|USA|2020-08-11	0.0003375617	North America
North America|hCoV-19/USA/VA-DCLS-1253/2020|EPI ISL 529944|B.1|USA|2020-08-06	North America|hCoV-19/USA/CA-CZB-4083/2020|EPI ISL 548613|B.1|USA|2020-08-11	0.0003713368	North America
North America|hCoV-19/USA/WA-UW-22328/2020|EPI ISL 570661|B.1|USA|2020-08-07	North America|hCoV-19/USA/CA-CZB-4083/2020|EPI ISL 548613|B.1|USA|2020-08-11	0.0005064094	North America
North America|hCoV-19/USA/WI-UW-1181/2020|EPI ISL 522936|B.1.3|USA|2020-08-07	North America|hCoV-19/USA/CA-CZB-4083/2020|EPI ISL 548613|B.1|USA|2020-08-11	0.0005064102	North America
North America|hCoV-19/USA/WA-UW-22313/2020|EPI ISL 570657|B.1|USA|2020-08-07	North America|hCoV-19/USA/CA-CZB-4083/2020|EPI ISL 548613|B.1|USA|2020-08-11	0.0003375471	North America
North America|hCoV-19/USA/NM-UNM-00575/2020|EPI ISL 542989|B.1|USA|2020-08-07	North America|hCoV-19/USA/CA-CZB-4083/2020|EPI ISL 548613|B.1|USA|2020-08-11	0.0002702857	North America
North America|hCoV-19/USA/NM-UNM-00574/2020|EPI ISL 542988|B.1|USA|2020-08-07	North America|hCoV-19/USA/CA-CZB-4083/2020|EPI ISL 548613|B.1|USA|2020-08-11	0.0002045385	North America
North America|hCoV-19/USA/NM-UNM-00573/2020|EPI ISL 542987|B.1|USA|2020-08-07	North America|hCoV-19/USA/CA-CZB-4083/2020|EPI ISL 548613|B.1|USA|2020-08-11	0.0001711103	North America
North America|hCoV-19/USA/WA-UW-22365/2020|EPI ISL 570669|B.1|USA|2020-08-08	North America|hCoV-19/USA/CA-CZB-4083/2020|EPI ISL 548613|B.1|USA|2020-08-11	0.0003375562	North America
North America|hCoV-19/USA/WA-UW-22998/2020|EPI ISL 570746|B.1.370|USA|2020-08-08	North America|hCoV-19/USA/CA-CZB-4083/2020|EPI ISL 548613|B.1|USA|2020-08-11	0.0005740000	North America
North America|hCoV-19/USA/NC-SLPH-0017/2020|EPI ISL 538521|B.1|USA|2020-08-08	North America|hCoV-19/USA/CA-CZB-4083/2020|EPI ISL 548613|B.1|USA|2020-08-11	0.0004050789	North America
North America|hCoV-19/USA/NC-SLPH-0018/2020|EPI ISL 538522|B.1|USA|2020-08-08	North America|hCoV-19/USA/CA-CZB-4083/2020|EPI ISL 548613|B.1|USA|2020-08-11	0.0003754996	North America
North America|hCoV-19/USA/MI-MDHHS-SC21731/2020|EPI ISL 529850|B.1.1|USA|2020-08-08	North America|hCoV-19/USA/CA-CZB-4083/2020|EPI ISL 548613|B.1|USA|2020-08-11	0.0006457049	North America
North America|hCoV-19/USA/WI-UW-1170/2020|EPI ISL 522926|B.1.5|USA|2020-08-08	North America|hCoV-19/USA/CA-CZB-4083/2020|EPI ISL 548613|B.1|USA|2020-08-11	0.0001699968	North America
North America|hCoV-19/USA/WA-S2779/2020|EPI ISL 530136|B.1.370|USA|2020-08-09	North America|hCoV-19/USA/CA-CZB-4083/2020|EPI ISL 548613|B.1|USA|2020-08-11	0.0006752907	North America
North America|hCoV-19/USA/WI-UW-1178/2020|EPI ISL 522933|B.1.3|USA|2020-08-09	North America|hCoV-19/USA/CA-CZB-4083/2020|EPI ISL 548613|B.1|USA|2020-08-11	0.0005064273	North America
North America|hCoV-19/USA/CA-CZB-4080/2020|EPI ISL 548677|B.1.5|USA|2020-08-09	North America|hCoV-19/USA/CA-CZB-4083/2020|EPI ISL 548613|B.1|USA|2020-08-11	0.0002362538	North America
North America|hCoV-19/USA/WI-UW-1169/2020|EPI ISL 522925|B.1.5|USA|2020-08-09	North America|hCoV-19/USA/CA-CZB-4083/2020|EPI ISL 548613|B.1|USA|2020-08-11	0.0001699910	North America
North America|hCoV-19/USA/WI-UW-1175/2020|EPI ISL 522930|B.1.5|USA|2020-08-09	North America|hCoV-19/USA/CA-CZB-4083/2020|EPI ISL 548613|B.1|USA|2020-08-11	0.0001717135	North America
North America|hCoV-19/USA/WA-UW-22948/2020|EPI ISL 570736|B.1|USA|2020-08-10	North America|hCoV-19/USA/CA-CZB-4083/2020|EPI ISL 548613|B.1|USA|2020-08-11	0.0003037760	North America
North America|hCoV-19/USA/FL-BPHL-1121/2020|EPI ISL 526607|B.1.3|USA|2020-08-10	North America|hCoV-19/USA/CA-CZB-4083/2020|EPI ISL 548613|B.1|USA|2020-08-11	0.0004726612	North America
North America|hCoV-19/USA/WA-S2782/2020|EPI ISL 530139|B.1.1|USA|2020-08-10	North America|hCoV-19/USA/CA-CZB-4083/2020|EPI ISL 548613|B.1|USA|2020-08-11	0.0005402226	North America
North America|hCoV-19/USA/WI-GMF-14621/2020|EPI ISL 547685|B.1.3|USA|2020-08-10	North America|hCoV-19/USA/CA-CZB-4083/2020|EPI ISL 548613|B.1|USA|2020-08-11	0.0005064330	North America
North America|hCoV-19/USA/WA-UW-22951/2020|EPI ISL 570737|B.1|USA|2020-08-10	North America|hCoV-19/USA/CA-CZB-4083/2020|EPI ISL 548613|B.1|USA|2020-08-11	0.0007092609	North America
North America|hCoV-19/USA/WI-GMF-14585/2020|EPI ISL 547681|B.1.361|USA|2020-08-10	North America|hCoV-19/USA/CA-CZB-4083/2020|EPI ISL 548613|B.1|USA|2020-08-11	0.0005065233	North America
North America|hCoV-19/USA/CA-CZB-4033/2020|EPI ISL 548606|B.1|USA|2020-08-10	North America|hCoV-19/USA/CA-CZB-4083/2020|EPI ISL 548613|B.1|USA|2020-08-11	0.0003713207	North America
North America|hCoV-19/USA/WI-GMF-14850/2020|EPI ISL 547690|B.1.3|USA|2020-08-11	North America|hCoV-19/USA/CA-CZB-4083/2020|EPI ISL 548613|B.1|USA|2020-08-11	0.0004727872	North America
North America|hCoV-19/USA/WI-UW-1135/2020|EPI ISL 522892|B.1.3|USA|2020-08-11	North America|hCoV-19/USA/CA-CZB-4083/2020|EPI ISL 548613|B.1|USA|2020-08-11	0.0005063931	North America
North America|hCoV-19/USA/WI-GMF-14857/2020|EPI ISL 547691|B.1.3|USA|2020-08-11	North America|hCoV-19/USA/CA-CZB-4083/2020|EPI ISL 548613|B.1|USA|2020-08-11	0.0004731229	North America
North America|hCoV-19/USA/CA-CZB-4088/2020|EPI ISL 548614|B.1|USA|2020-08-11	North America|hCoV-19/USA/CA-CZB-4083/2020|EPI ISL 548613|B.1|USA|2020-08-11	0.0004726423	North America
North America|hCoV-19/USA/MN-GMF-14871/2020|EPI ISL 547692|B.1.361|USA|2020-08-11	North America|hCoV-19/USA/CA-CZB-4083/2020|EPI ISL 548613|B.1|USA|2020-08-11	0.0004737458	North America
North America|hCoV-19/USA/WA1/2020|EPI ISL 404895|A|USA|2020-01-19	North America|hCoV-19/USA/VA-DCLS-1274/2020|EPI ISL 529960|B.1.370|USA|2020-08-12	0.0006047135	North America
North America|hCoV-19/USA/IL1/2020|EPI ISL 404253|A|USA|2020-01-21	North America|hCoV-19/USA/VA-DCLS-1274/2020|EPI ISL 529960|B.1.370|USA|2020-08-12	0.0005040329	North America
North America|hCoV-19/USA/AZ1/2020|EPI ISL 406223|A|USA|2020-01-22	North America|hCoV-19/USA/VA-DCLS-1274/2020|EPI ISL 529960|B.1.370|USA|2020-08-12	0.0006383512	North America
North America|hCoV-19/USA/CA2/2020|EPI ISL 406036|B|USA|2020-01-22	North America|hCoV-19/USA/VA-DCLS-1274/2020|EPI ISL 529960|B.1.370|USA|2020-08-12	0.0005711333	North America
North America|hCoV-19/Canada/ON ON-VIDO-01-2/2020|EPI ISL 425177|B|Canada|2020-01-23	North America|hCoV-19/USA/VA-DCLS-1274/2020|EPI ISL 529960|B.1.370|USA|2020-08-12	0.0005711241	North America
North America|hCoV-19/Canada/ON VIDO-01/2020|EPI ISL 413015|B|Canada|2020-01-23	North America|hCoV-19/USA/VA-DCLS-1274/2020|EPI ISL 529960|B.1.370|USA|2020-08-12	0.0006049148	North America
North America|hCoV-19/USA/CA-CDC-1/2020|EPI ISL 406034|A|USA|2020-01-23	North America|hCoV-19/USA/VA-DCLS-1274/2020|EPI ISL 529960|B.1.370|USA|2020-08-12	0.0007392447	North America
North America|hCoV-19/USA/WA1-A12/2020|EPI ISL 407214|A|USA|2020-01-25	North America|hCoV-19/USA/VA-DCLS-1274/2020|EPI ISL 529960|B.1.370|USA|2020-08-12	0.0006047135	North America
North America|hCoV-19/USA/CA-CDC-6/2020|EPI ISL 410044|B|USA|2020-01-27	North America|hCoV-19/USA/VA-DCLS-1274/2020|EPI ISL 529960|B.1.370|USA|2020-08-12	0.0005043039	North America
North America|hCoV-19/USA/CA-CDC-5/2020|EPI ISL 408010|B|USA|2020-01-29	North America|hCoV-19/USA/VA-DCLS-1274/2020|EPI ISL 529960|B.1.370|USA|2020-08-12	0.0005711067	North America
North America|hCoV-19/USA/CA-CDC-3/2020|EPI ISL 408008|B|USA|2020-01-29	North America|hCoV-19/USA/VA-DCLS-1274/2020|EPI ISL 529960|B.1.370|USA|2020-08-12	0.0006047502	North America
North America|hCoV-19/USA/MA1/2020|EPI ISL 409067|B|USA|2020-01-29	North America|hCoV-19/USA/VA-DCLS-1274/2020|EPI ISL 529960|B.1.370|USA|2020-08-12	0.0006383920	North America
North America|hCoV-19/USA/WI1/2020|EPI ISL 408670|B|USA|2020-01-31	North America|hCoV-19/USA/VA-DCLS-1274/2020|EPI ISL 529960|B.1.370|USA|2020-08-12	0.0005375556	North America
North America|hCoV-19/Canada/ON-PHL-2445/2020|EPI ISL 413014|B|Canada|2020-01	North America|hCoV-19/USA/VA-DCLS-1274/2020|EPI ISL 529960|B.1.370|USA|2020-08-12	0.0005711241	North America
North America|hCoV-19/USA/CA-CDC-7/2020|EPI ISL 411954|A|USA|2020-02-06	North America|hCoV-19/USA/VA-DCLS-1274/2020|EPI ISL 529960|B.1.370|USA|2020-08-12	0.0006383603	North America
North America|hCoV-19/USA/CA-CDC-8/2020|EPI ISL 411955|B|USA|2020-02-10	North America|hCoV-19/USA/VA-DCLS-1274/2020|EPI ISL 529960|B.1.370|USA|2020-08-12	0.0005375177	North America
North America|hCoV-19/USA/TX1/2020|EPI ISL 411956|A|USA|2020-02-11	North America|hCoV-19/USA/VA-DCLS-1274/2020|EPI ISL 529960|B.1.370|USA|2020-08-12	0.0007392223	North America
North America|hCoV-19/Canada/BC 37 0-2/2020|EPI ISL 412965|B.4|Canada|2020-02-16	North America|hCoV-19/USA/VA-DCLS-1274/2020|EPI ISL 529960|B.1.370|USA|2020-08-12	0.0006442347	North America
North America|hCoV-19/USA/CruiseA-9/2020|EPI ISL 413614|B|USA|2020-02-17	North America|hCoV-19/USA/VA-DCLS-1274/2020|EPI ISL 529960|B.1.370|USA|2020-08-12	0.0005375260	North America
North America|hCoV-19/USA/CruiseA-11/2020|EPI ISL 413616|B|USA|2020-02-17	North America|hCoV-19/USA/VA-DCLS-1274/2020|EPI ISL 529960|B.1.370|USA|2020-08-12	0.0005711333	North America
North America|hCoV-19/USA/CruiseA-8/2020|EPI ISL 413613|B|USA|2020-02-17	North America|hCoV-19/USA/VA-DCLS-1274/2020|EPI ISL 529960|B.1.370|USA|2020-08-12	0.0005711333	North America
North America|hCoV-19/USA/CruiseA-7/2020|EPI ISL 413612|B|USA|2020-02-17	North America|hCoV-19/USA/VA-DCLS-1274/2020|EPI ISL 529960|B.1.370|USA|2020-08-12	0.0006383706	North America
North America|hCoV-19/USA/CruiseA-10/2020|EPI ISL 413615|B|USA|2020-02-17	North America|hCoV-19/USA/VA-DCLS-1274/2020|EPI ISL 529960|B.1.370|USA|2020-08-12	0.0005711597	North America
North America|hCoV-19/USA/CruiseA-1/2020|EPI ISL 413606|B|USA|2020-02-17	North America|hCoV-19/USA/VA-DCLS-1274/2020|EPI ISL 529960|B.1.370|USA|2020-08-12	0.0006047696	North America
North America|hCoV-19/USA/CruiseA-24/2020|EPI ISL 414483|B|USA|2020-02-17	North America|hCoV-19/USA/VA-DCLS-1274/2020|EPI ISL 529960|B.1.370|USA|2020-08-12	0.0006385096	North America
North America|hCoV-19/Panama/328723/2020|EPI ISL 496609|A.2|Panama|2020-02-17	North America|hCoV-19/USA/VA-DCLS-1274/2020|EPI ISL 529960|B.1.370|USA|2020-08-12	0.0007558865	North America
North America|hCoV-19/USA/CruiseA-3/2020|EPI ISL 413608|B|USA|2020-02-18	North America|hCoV-19/USA/VA-DCLS-1274/2020|EPI ISL 529960|B.1.370|USA|2020-08-12	0.0005375266	North America
North America|hCoV-19/USA/CruiseA-2/2020|EPI ISL 413607|B|USA|2020-02-18	North America|hCoV-19/USA/VA-DCLS-1274/2020|EPI ISL 529960|B.1.370|USA|2020-08-12	0.0006047696	North America
North America|hCoV-19/USA/CruiseA-23/2020|EPI ISL 414482|B|USA|2020-02-18	North America|hCoV-19/USA/VA-DCLS-1274/2020|EPI ISL 529960|B.1.370|USA|2020-08-12	0.0007056963	North America
North America|hCoV-19/USA/CruiseA-13/2020|EPI ISL 413618|B|USA|2020-02-20	North America|hCoV-19/USA/VA-DCLS-1274/2020|EPI ISL 529960|B.1.370|USA|2020-08-12	0.0005375263	North America
North America|hCoV-19/USA/CruiseA-12/2020|EPI ISL 413617|B|USA|2020-02-20	North America|hCoV-19/USA/VA-DCLS-1274/2020|EPI ISL 529960|B.1.370|USA|2020-08-12	0.0005711333	North America
North America|hCoV-19/Canada/BC 69243/2020|EPI ISL 415577|B.4|Canada|2020-02-20	North America|hCoV-19/USA/VA-DCLS-1274/2020|EPI ISL 529960|B.1.370|USA|2020-08-12	0.0007534317	North America
North America|hCoV-19/USA/CruiseA-5/2020|EPI ISL 413610|B|USA|2020-02-21	North America|hCoV-19/USA/VA-DCLS-1274/2020|EPI ISL 529960|B.1.370|USA|2020-08-12	0.0005375264	North America
North America|hCoV-19/USA/CruiseA-6/2020|EPI ISL 413611|B|USA|2020-02-21	North America|hCoV-19/USA/VA-DCLS-1274/2020|EPI ISL 529960|B.1.370|USA|2020-08-12	0.0006047599	North America
North America|hCoV-19/USA/CruiseA-21/2020|EPI ISL 414480|B|USA|2020-02-21	North America|hCoV-19/USA/VA-DCLS-1274/2020|EPI ISL 529960|B.1.370|USA|2020-08-12	0.0006384103	North America
North America|hCoV-19/Panama/328719/2020|EPI ISL 496607|A.2|Panama|2020-02-22	North America|hCoV-19/USA/VA-DCLS-1274/2020|EPI ISL 529960|B.1.370|USA|2020-08-12	0.0007530146	North America
North America|hCoV-19/USA/CA-CDC-9/2020|EPI ISL 412862|B|USA|2020-02-23	North America|hCoV-19/USA/VA-DCLS-1274/2020|EPI ISL 529960|B.1.370|USA|2020-08-12	0.0005375018	North America
North America|hCoV-19/USA/CruiseA-17/2020|EPI ISL 413622|B|USA|2020-02-24	North America|hCoV-19/USA/VA-DCLS-1274/2020|EPI ISL 529960|B.1.370|USA|2020-08-12	0.0006047975	North America
North America|hCoV-19/USA/CruiseA-18/2020|EPI ISL 413623|B|USA|2020-02-24	North America|hCoV-19/USA/VA-DCLS-1274/2020|EPI ISL 529960|B.1.370|USA|2020-08-12	0.0005714477	North America
North America|hCoV-19/USA/CruiseA-26/2020|EPI ISL 414485|B|USA|2020-02-24	North America|hCoV-19/USA/VA-DCLS-1274/2020|EPI ISL 529960|B.1.370|USA|2020-08-12	0.0005712273	North America
North America|hCoV-19/USA/CruiseA-14/2020|EPI ISL 413619|B|USA|2020-02-25	North America|hCoV-19/USA/VA-DCLS-1274/2020|EPI ISL 529960|B.1.370|USA|2020-08-12	0.0006719622	North America
North America|hCoV-19/USA/CA-CDC-2602/2020|EPI ISL 419554|B|USA|2020-02-26	North America|hCoV-19/USA/VA-DCLS-1274/2020|EPI ISL 529960|B.1.370|USA|2020-08-12	0.0005375263	North America
North America|hCoV-19/Canada/ON SHSC-01/2020|EPI ISL 450747|B.4|Canada|2020-02-26	North America|hCoV-19/USA/VA-DCLS-1274/2020|EPI ISL 529960|B.1.370|USA|2020-08-12	0.0006792731	North America
North America|hCoV-19/USA/OR 2656/2020|EPI ISL 419558|B|USA|2020-02-27	North America|hCoV-19/USA/VA-DCLS-1274/2020|EPI ISL 529960|B.1.370|USA|2020-08-12	0.0006047698	North America
North America|hCoV-19/Mexico/CMX-InDRE-01/2020|EPI ISL 412972|B.1.1|Mexico|2020-02-27	North America|hCoV-19/USA/VA-DCLS-1274/2020|EPI ISL 529960|B.1.370|USA|2020-08-12	0.0004703309	North America
North America|hCoV-19/USA/CA-CDPH-UC2/2020|EPI ISL 413558|B|USA|2020-02-27	North America|hCoV-19/USA/VA-DCLS-1274/2020|EPI ISL 529960|B.1.370|USA|2020-08-12	0.0006720695	North America
North America|hCoV-19/USA/CA-CDPH-UC3/2020|EPI ISL 413559|B|USA|2020-02-27	North America|hCoV-19/USA/VA-DCLS-1274/2020|EPI ISL 529960|B.1.370|USA|2020-08-12	0.0005711836	North America
North America|hCoV-19/USA/CA-CDPH017/2020|EPI ISL 515910|B|USA|2020-02-27	North America|hCoV-19/USA/VA-DCLS-1274/2020|EPI ISL 529960|B.1.370|USA|2020-08-12	0.0005714524	North America
North America|hCoV-19/USA/CA-CDPH-UC4/2020|EPI ISL 413561|B|USA|2020-02-27	North America|hCoV-19/USA/VA-DCLS-1274/2020|EPI ISL 529960|B.1.370|USA|2020-08-12	0.0005378446	North America
North America|hCoV-19/Canada/BC 13297/2020|EPI ISL 415578|B.4|Canada|2020-02-27	North America|hCoV-19/USA/VA-DCLS-1274/2020|EPI ISL 529960|B.1.370|USA|2020-08-12	0.0007465301	North America
North America|hCoV-19/Mexico/CMX-InDRE-07/2020|EPI ISL 452139|B.1.1|Mexico|2020-02-28	North America|hCoV-19/USA/VA-DCLS-1274/2020|EPI ISL 529960|B.1.370|USA|2020-08-12	0.0004703309	North America
North America|hCoV-19/USA/FL 5125/2020|EPI ISL 419559|B.1.1|USA|2020-02-28	North America|hCoV-19/USA/VA-DCLS-1274/2020|EPI ISL 529960|B.1.370|USA|2020-08-12	0.0005039361	North America
North America|hCoV-19/USA/RI 0520/2020|EPI ISL 419553|B.1.5|USA|2020-02-28	North America|hCoV-19/USA/VA-DCLS-1274/2020|EPI ISL 529960|B.1.370|USA|2020-08-12	0.0004702949	North America
North America|hCoV-19/USA/CA-UCLA-260/2020|EPI ISL 537558|B.4|USA|2020-02-28	North America|hCoV-19/USA/VA-DCLS-1274/2020|EPI ISL 529960|B.1.370|USA|2020-08-12	0.0007056613	North America
North America|hCoV-19/Panama/328709/2020|EPI ISL 496605|A.2|Panama|2020-02-28	North America|hCoV-19/USA/VA-DCLS-1274/2020|EPI ISL 529960|B.1.370|USA|2020-08-12	0.0007879974	North America
North America|hCoV-19/USA/CA-CDPH016/2020|EPI ISL 515909|B|USA|2020-02-28	North America|hCoV-19/USA/VA-DCLS-1274/2020|EPI ISL 529960|B.1.370|USA|2020-08-12	0.0005383157	North America
North America|hCoV-19/Canada/BC 17397/2020|EPI ISL 415580|B.4|Canada|2020-02-28	North America|hCoV-19/USA/VA-DCLS-1274/2020|EPI ISL 529960|B.1.370|USA|2020-08-12	0.0007464416	North America
North America|hCoV-19/USA/CA-SCCPHD-UC102/2020|EPI ISL 435581|B|USA|2020-02-28	North America|hCoV-19/USA/VA-DCLS-1274/2020|EPI ISL 529960|B.1.370|USA|2020-08-12	0.0005818672	North America
North America|hCoV-19/USA/CA-SCCPHD-UC103/2020|EPI ISL 435582|B|USA|2020-02-28	North America|hCoV-19/USA/VA-DCLS-1274/2020|EPI ISL 529960|B.1.370|USA|2020-08-12	0.0005478911	North America
North America|hCoV-19/USA/GA 2741/2020|EPI ISL 419556|B.1.1|USA|2020-02-29	North America|hCoV-19/USA/VA-DCLS-1274/2020|EPI ISL 529960|B.1.370|USA|2020-08-12	0.0005039597	North America
North America|hCoV-19/USA/NY-Wadsworth-10131-01/2020|EPI ISL 525575|B.4|USA|2020-02-29	North America|hCoV-19/USA/VA-DCLS-1274/2020|EPI ISL 529960|B.1.370|USA|2020-08-12	0.0008065679	North America
North America|hCoV-19/USA/NH 0004/2020|EPI ISL 420791|B.1.356|USA|2020-02-29	North America|hCoV-19/USA/VA-DCLS-1274/2020|EPI ISL 529960|B.1.370|USA|2020-08-12	0.0003694667	North America
North America|hCoV-19/USA/CA-SCCPHD-UC104/2020|EPI ISL 435583|B.1.255|USA|2020-02-29	North America|hCoV-19/USA/VA-DCLS-1274/2020|EPI ISL 529960|B.1.370|USA|2020-08-12	0.0003695661	North America
North America|hCoV-19/USA/CA-SCCPHD-UC108/2020|EPI ISL 435587|B|USA|2020-02-29	North America|hCoV-19/USA/VA-DCLS-1274/2020|EPI ISL 529960|B.1.370|USA|2020-08-12	0.0005717671	North America
North America|hCoV-19/USA/NY1-PV08001/2020|EPI ISL 414476|B.4|USA|2020-02-29	North America|hCoV-19/USA/VA-DCLS-1274/2020|EPI ISL 529960|B.1.370|USA|2020-08-12	0.0007741682	North America
North America|hCoV-19/USA/TX 2039/2020|EPI ISL 420796|B|USA|2020-02-29	North America|hCoV-19/USA/VA-DCLS-1274/2020|EPI ISL 529960|B.1.370|USA|2020-08-12	0.0006049449	North America
North America|hCoV-19/USA/CA-SCCPHD-UC14/2020|EPI ISL 417318|B|USA|2020-02-29	North America|hCoV-19/USA/VA-DCLS-1274/2020|EPI ISL 529960|B.1.370|USA|2020-08-12	0.0005395935	North America
North America|hCoV-19/USA/CA-SCCPHD-UC105/2020|EPI ISL 435584|B.1.255|USA|2020-02-29	North America|hCoV-19/USA/VA-DCLS-1274/2020|EPI ISL 529960|B.1.370|USA|2020-08-12	0.0003819780	North America
North America|hCoV-19/Canada/ON-PHL-5472/2020|EPI ISL 418325|B.4|Canada|2020-02	North America|hCoV-19/USA/VA-DCLS-1274/2020|EPI ISL 529960|B.1.370|USA|2020-08-12	0.0006721923	North America
North America|hCoV-19/Canada/BC 25367465/2020|EPI ISL 463220|B.1.5|Canada|2020-02	North America|hCoV-19/USA/VA-DCLS-1274/2020|EPI ISL 529960|B.1.370|USA|2020-08-12	0.0004702949	North America
North America|hCoV-19/Canada/ON-PHL-8751/2020|EPI ISL 418345|B.1.255|Canada|2020-02	North America|hCoV-19/USA/VA-DCLS-1274/2020|EPI ISL 529960|B.1.370|USA|2020-08-12	0.0003694667	North America
North America|hCoV-19/Canada/ON-PHL-2259/2020|EPI ISL 418344|B.1.255|Canada|2020-02	North America|hCoV-19/USA/VA-DCLS-1274/2020|EPI ISL 529960|B.1.370|USA|2020-08-12	0.0003697151	North America
North America|hCoV-19/Canada/ON-PHL-2273/2020|EPI ISL 418383|B.4|Canada|2020-02	North America|hCoV-19/USA/VA-DCLS-1274/2020|EPI ISL 529960|B.1.370|USA|2020-08-12	0.0007780235	North America
North America|hCoV-19/Canada/ON-PHL-2294/2020|EPI ISL 418384|B.4|Canada|2020-02	North America|hCoV-19/USA/VA-DCLS-1274/2020|EPI ISL 529960|B.1.370|USA|2020-08-12	0.0007241230	North America
North America|hCoV-19/USA/RI 0556/2020|EPI ISL 420795|B.1|USA|2020-03-01	North America|hCoV-19/USA/VA-DCLS-1274/2020|EPI ISL 529960|B.1.370|USA|2020-08-12	0.0004366932	North America
North America|hCoV-19/Belize/CDC-6846/2020|EPI ISL 509712|B.1.1|Belize|2020-03-01	North America|hCoV-19/USA/VA-DCLS-1274/2020|EPI ISL 529960|B.1.370|USA|2020-08-12	0.0005375676	North America
North America|hCoV-19/Canada/BC 02421/2020|EPI ISL 415581|B.4|Canada|2020-03-01	North America|hCoV-19/USA/VA-DCLS-1274/2020|EPI ISL 529960|B.1.370|USA|2020-08-12	0.0006720137	North America
North America|hCoV-19/Canada/QC-LSPQ-L00210314/2020|EPI ISL 535716|B.4|Canada|2020-03-01	North America|hCoV-19/USA/VA-DCLS-1274/2020|EPI ISL 529960|B.1.370|USA|2020-08-12	0.0008065190	North America
North America|hCoV-19/USA/OR 5430/2020|EPI ISL 420794|B|USA|2020-03-01	North America|hCoV-19/USA/VA-DCLS-1274/2020|EPI ISL 529960|B.1.370|USA|2020-08-12	0.0006047696	North America
North America|hCoV-19/USA/NY-SURV0144/2020|EPI ISL 436050|B|USA|2020-03-02	North America|hCoV-19/USA/VA-DCLS-1274/2020|EPI ISL 529960|B.1.370|USA|2020-08-12	0.0006047599	North America
North America|hCoV-19/USA/NH 0008/2020|EPI ISL 420792|B.1.356|USA|2020-03-02	North America|hCoV-19/USA/VA-DCLS-1274/2020|EPI ISL 529960|B.1.370|USA|2020-08-12	0.0003694667	North America
North America|hCoV-19/USA/NY 2929/2020|EPI ISL 420793|B.1|USA|2020-03-02	North America|hCoV-19/USA/VA-DCLS-1274/2020|EPI ISL 529960|B.1.370|USA|2020-08-12	0.0003022788	North America
North America|hCoV-19/Canada/BC 41851/2020|EPI ISL 415584|A|Canada|2020-03-02	North America|hCoV-19/USA/VA-DCLS-1274/2020|EPI ISL 529960|B.1.370|USA|2020-08-12	0.0006720051	North America
North America|hCoV-19/USA/FL 6318/2020|EPI ISL 420785|B.1.1|USA|2020-03-02	North America|hCoV-19/USA/VA-DCLS-1274/2020|EPI ISL 529960|B.1.370|USA|2020-08-12	0.0004703467	North America
North America|hCoV-19/USA/GA 1299/2020|EPI ISL 420787|B.1.1|USA|2020-03-03	North America|hCoV-19/USA/VA-DCLS-1274/2020|EPI ISL 529960|B.1.370|USA|2020-08-12	0.0005039594	North America
North America|hCoV-19/USA/NY-Wadsworth-10496-01/2020|EPI ISL 426025|B.1|USA|2020-03-03	North America|hCoV-19/USA/VA-DCLS-1274/2020|EPI ISL 529960|B.1.370|USA|2020-08-12	0.0003358721	North America
North America|hCoV-19/Canada/BC 40860/2020|EPI ISL 415583|B|Canada|2020-03-03	North America|hCoV-19/USA/VA-DCLS-1274/2020|EPI ISL 529960|B.1.370|USA|2020-08-12	0.0005038974	North America
North America|hCoV-19/USA/NY-Wadsworth-10528-01/2020|EPI ISL 426026|B.1|USA|2020-03-03	North America|hCoV-19/USA/VA-DCLS-1274/2020|EPI ISL 529960|B.1.370|USA|2020-08-12	0.0003358876	North America
North America|hCoV-19/USA/NY-Wadsworth-10495-01/2020|EPI ISL 425224|B.1|USA|2020-03-03	North America|hCoV-19/USA/VA-DCLS-1274/2020|EPI ISL 529960|B.1.370|USA|2020-08-12	0.0003022788	North America
North America|hCoV-19/USA/NY-Wadsworth-10690-01/2020|EPI ISL 426028|B.1|USA|2020-03-04	North America|hCoV-19/USA/VA-DCLS-1274/2020|EPI ISL 529960|B.1.370|USA|2020-08-12	0.0004031001	North America
North America|hCoV-19/USA/NJ 3201/2020|EPI ISL 424901|B.1|USA|2020-03-04	North America|hCoV-19/USA/VA-DCLS-1274/2020|EPI ISL 529960|B.1.370|USA|2020-08-12	0.0004366936	North America
North America|hCoV-19/USA/MD 0026/2020|EPI ISL 424869|B.1.255|USA|2020-03-04	North America|hCoV-19/USA/VA-DCLS-1274/2020|EPI ISL 529960|B.1.370|USA|2020-08-12	0.0004030814	North America
North America|hCoV-19/USA/MA 9704/2020|EPI ISL 424911|B.1|USA|2020-03-04	North America|hCoV-19/USA/VA-DCLS-1274/2020|EPI ISL 529960|B.1.370|USA|2020-08-12	0.0003694667	North America
North America|hCoV-19/USA/NY-Wadsworth-10683-01/2020|EPI ISL 426027|B.40|USA|2020-03-04	North America|hCoV-19/USA/VA-DCLS-1274/2020|EPI ISL 529960|B.1.370|USA|2020-08-12	0.0007392792	North America
North America|hCoV-19/Canada/BC 8159203/2020|EPI ISL 418848|A|Canada|2020-03-05	North America|hCoV-19/USA/VA-DCLS-1274/2020|EPI ISL 529960|B.1.370|USA|2020-08-12	0.0006383409	North America
North America|hCoV-19/USA/RI 0702/2020|EPI ISL 424887|B.1|USA|2020-03-05	North America|hCoV-19/USA/VA-DCLS-1274/2020|EPI ISL 529960|B.1.370|USA|2020-08-12	0.0003022788	North America
North America|hCoV-19/USA/NE 6605/2020|EPI ISL 424874|B.3|USA|2020-03-05	North America|hCoV-19/USA/VA-DCLS-1274/2020|EPI ISL 529960|B.1.370|USA|2020-08-12	0.0006047502	North America
North America|hCoV-19/USA/MA 1355/2020|EPI ISL 424913|B|USA|2020-03-05	North America|hCoV-19/USA/VA-DCLS-1274/2020|EPI ISL 529960|B.1.370|USA|2020-08-12	0.0006047415	North America
North America|hCoV-19/USA/SC 3572/2020|EPI ISL 424905|B.1|USA|2020-03-05	North America|hCoV-19/USA/VA-DCLS-1274/2020|EPI ISL 529960|B.1.370|USA|2020-08-12	0.0004367138	North America
North America|hCoV-19/USA/MA 3672/2020|EPI ISL 424844|B.1|USA|2020-03-06	North America|hCoV-19/USA/VA-DCLS-1274/2020|EPI ISL 529960|B.1.370|USA|2020-08-12	0.0003694667	North America
North America|hCoV-19/USA/NY-Wadsworth-11244-01/2020|EPI ISL 525580|B.1|USA|2020-03-06	North America|hCoV-19/USA/VA-DCLS-1274/2020|EPI ISL 529960|B.1.370|USA|2020-08-12	0.0003358823	North America
North America|hCoV-19/USA/NY-Wadsworth-11291-01/2020|EPI ISL 426044|B.1|USA|2020-03-06	North America|hCoV-19/USA/VA-DCLS-1274/2020|EPI ISL 529960|B.1.370|USA|2020-08-12	0.0003358823	North America
North America|hCoV-19/USA/NY-Wadsworth-11202-01/2020|EPI ISL 426042|B.1|USA|2020-03-06	North America|hCoV-19/USA/VA-DCLS-1274/2020|EPI ISL 529960|B.1.370|USA|2020-08-12	0.0004030628	North America
North America|hCoV-19/USA/MA 3653/2020|EPI ISL 424920|B.1|USA|2020-03-06	North America|hCoV-19/USA/VA-DCLS-1274/2020|EPI ISL 529960|B.1.370|USA|2020-08-12	0.0004030627	North America
North America|hCoV-19/USA/NY-Wadsworth-11513-01/2020|EPI ISL 525582|B.1|USA|2020-03-07	North America|hCoV-19/USA/VA-DCLS-1274/2020|EPI ISL 529960|B.1.370|USA|2020-08-12	0.0003022788	North America
North America|hCoV-19/USA/MA-MGH-00416/2020|EPI ISL 460353|B.1|USA|2020-03-07	North America|hCoV-19/USA/VA-DCLS-1274/2020|EPI ISL 529960|B.1.370|USA|2020-08-12	0.0004030628	North America
North America|hCoV-19/Canada/BC 8718874/2020|EPI ISL 418852|A|Canada|2020-03-07	North America|hCoV-19/USA/VA-DCLS-1274/2020|EPI ISL 529960|B.1.370|USA|2020-08-12	0.0006383409	North America
North America|hCoV-19/USA/MA-MGH-00417/2020|EPI ISL 460117|B.1|USA|2020-03-07	North America|hCoV-19/USA/VA-DCLS-1274/2020|EPI ISL 529960|B.1.370|USA|2020-08-12	0.0004030628	North America
North America|hCoV-19/USA/IN 82003/2020|EPI ISL 426423|B.1|USA|2020-03-08	North America|hCoV-19/USA/VA-DCLS-1274/2020|EPI ISL 529960|B.1.370|USA|2020-08-12	0.0004033474	North America
North America|hCoV-19/USA/OH 0023/2020|EPI ISL 424880|B.1|USA|2020-03-08	North America|hCoV-19/USA/VA-DCLS-1274/2020|EPI ISL 529960|B.1.370|USA|2020-08-12	0.0003022788	North America
North America|hCoV-19/USA/IA 6394/2020|EPI ISL 424865|B.1|USA|2020-03-08	North America|hCoV-19/USA/VA-DCLS-1274/2020|EPI ISL 529960|B.1.370|USA|2020-08-12	0.0004030813	North America
North America|hCoV-19/USA/MA-MGH-00444/2020|EPI ISL 460354|B.1|USA|2020-03-08	North America|hCoV-19/USA/VA-DCLS-1274/2020|EPI ISL 529960|B.1.370|USA|2020-08-12	0.0004366804	North America
North America|hCoV-19/USA/NY-Wadsworth-11661-01/2020|EPI ISL 529034|B.1|USA|2020-03-08	North America|hCoV-19/USA/VA-DCLS-1274/2020|EPI ISL 529960|B.1.370|USA|2020-08-12	0.0003358721	North America
North America|hCoV-19/USA/FL-CDC-2316/2020|EPI ISL 452132|B.1.255|USA|2020-03-09	North America|hCoV-19/USA/VA-DCLS-1274/2020|EPI ISL 529960|B.1.370|USA|2020-08-12	0.0004031440	North America
North America|hCoV-19/USA/RI 0882/2020|EPI ISL 426435|B.1.265|USA|2020-03-09	North America|hCoV-19/USA/VA-DCLS-1274/2020|EPI ISL 529960|B.1.370|USA|2020-08-12	0.0002686868	North America
North America|hCoV-19/Jamaica/JM-CDC-0869/2020|EPI ISL 450793|B.40|Jamaica|2020-03-09	North America|hCoV-19/USA/VA-DCLS-1274/2020|EPI ISL 529960|B.1.370|USA|2020-08-12	0.0007056501	North America
North America|hCoV-19/USA/NY-SURV0444/2020|EPI ISL 436067|B.1|USA|2020-03-09	North America|hCoV-19/USA/VA-DCLS-1274/2020|EPI ISL 529960|B.1.370|USA|2020-08-12	0.0003694667	North America
North America|hCoV-19/USA/LA-CDC-0499/2020|EPI ISL 452106|B.1.265|USA|2020-03-10	North America|hCoV-19/USA/VA-DCLS-1274/2020|EPI ISL 529960|B.1.370|USA|2020-08-12	0.0002686868	North America
North America|hCoV-19/USA/CA-SCCPHD-UC155/2020|EPI ISL 435634|B|USA|2020-03-10	North America|hCoV-19/USA/VA-DCLS-1274/2020|EPI ISL 529960|B.1.370|USA|2020-08-12	0.0005711241	North America
North America|hCoV-19/USA/NY-SURV0863/2020|EPI ISL 436075|B.1|USA|2020-03-10	North America|hCoV-19/USA/VA-DCLS-1274/2020|EPI ISL 529960|B.1.370|USA|2020-08-12	0.0003358721	North America
North America|hCoV-19/USA/VA-DCLS-0530/2020|EPI ISL 485832|B.1|USA|2020-03-10	North America|hCoV-19/USA/VA-DCLS-1274/2020|EPI ISL 529960|B.1.370|USA|2020-08-12	0.0003358876	North America
North America|hCoV-19/USA/WA-UW122/2020|EPI ISL 416660|B.1|USA|2020-03-10	North America|hCoV-19/USA/VA-DCLS-1274/2020|EPI ISL 529960|B.1.370|USA|2020-08-12	0.0003022788	North America
North America|hCoV-19/Jamaica/JM-CDC-0078/2020|EPI ISL 450792|B|Jamaica|2020-03-11	North America|hCoV-19/USA/VA-DCLS-1274/2020|EPI ISL 529960|B.1.370|USA|2020-08-12	0.0006720244	North America
North America|hCoV-19/USA/NY-Wadsworth-13245-01/2020|EPI ISL 525599|B.39|USA|2020-03-11	North America|hCoV-19/USA/VA-DCLS-1274/2020|EPI ISL 529960|B.1.370|USA|2020-08-12	0.0007728860	North America
North America|hCoV-19/USA/MN-MDH-1274/2020|EPI ISL 482995|B.1.1|USA|2020-03-11	North America|hCoV-19/USA/VA-DCLS-1274/2020|EPI ISL 529960|B.1.370|USA|2020-08-12	0.0005039361	North America
North America|hCoV-19/USA/CA-SCCPHD-UC158/2020|EPI ISL 435637|B|USA|2020-03-11	North America|hCoV-19/USA/VA-DCLS-1274/2020|EPI ISL 529960|B.1.370|USA|2020-08-12	0.0006047415	North America
North America|hCoV-19/Canada/BC 6404889/2020|EPI ISL 418838|B.1.265|Canada|2020-03-12	North America|hCoV-19/USA/VA-DCLS-1274/2020|EPI ISL 529960|B.1.370|USA|2020-08-12	0.0002686868	North America
North America|hCoV-19/USA/CA-SCCPHD-UC162/2020|EPI ISL 435641|B|USA|2020-03-12	North America|hCoV-19/USA/VA-DCLS-1274/2020|EPI ISL 529960|B.1.370|USA|2020-08-12	0.0005711333	North America
North America|hCoV-19/USA/NY-WCMP2D04P/2020|EPI ISL 427528|B.1.5|USA|2020-03-12	North America|hCoV-19/USA/VA-DCLS-1274/2020|EPI ISL 529960|B.1.370|USA|2020-08-12	0.0003694838	North America
North America|hCoV-19/USA/VA-DCLS-0548/2020|EPI ISL 485849|B.1.1|USA|2020-03-12	North America|hCoV-19/USA/VA-DCLS-1274/2020|EPI ISL 529960|B.1.370|USA|2020-08-12	0.0005375427	North America
North America|hCoV-19/USA/VA-DCLS-0554/2020|EPI ISL 485855|B|USA|2020-03-13	North America|hCoV-19/USA/VA-DCLS-1274/2020|EPI ISL 529960|B.1.370|USA|2020-08-12	0.0007056286	North America
North America|hCoV-19/USA/CA-QDX-110/2020|EPI ISL 468562|B.1.265|USA|2020-03-13	North America|hCoV-19/USA/VA-DCLS-1274/2020|EPI ISL 529960|B.1.370|USA|2020-08-12	0.0003022788	North America
North America|hCoV-19/Canada/BC 9345042/2020|EPI ISL 418856|B.1.5|Canada|2020-03-13	North America|hCoV-19/USA/VA-DCLS-1274/2020|EPI ISL 529960|B.1.370|USA|2020-08-12	0.0004366935	North America
North America|hCoV-19/USA/NY-WCMP5F01P/2020|EPI ISL 427540|B.1|USA|2020-03-13	North America|hCoV-19/USA/VA-DCLS-1274/2020|EPI ISL 529960|B.1.370|USA|2020-08-12	0.0003695010	North America
North America|hCoV-19/Canada/NS 30/2020|EPI ISL 429812|B.1|Canada|2020-03-14	North America|hCoV-19/USA/VA-DCLS-1274/2020|EPI ISL 529960|B.1.370|USA|2020-08-12	0.0003358721	North America
North America|hCoV-19/USA/MA-QDX-68/2020|EPI ISL 467864|B.1|USA|2020-03-14	North America|hCoV-19/USA/VA-DCLS-1274/2020|EPI ISL 529960|B.1.370|USA|2020-08-12	0.0004366935	North America
North America|hCoV-19/USA/MN-QDX-967/2020|EPI ISL 571766|B.1.370|USA|2020-03-14	North America|hCoV-19/USA/VA-DCLS-1274/2020|EPI ISL 529960|B.1.370|USA|2020-08-12	0.0003022788	North America
North America|hCoV-19/USA/MN-MDH-93/2020|EPI ISL 460074|B.1.1|USA|2020-03-14	North America|hCoV-19/USA/VA-DCLS-1274/2020|EPI ISL 529960|B.1.370|USA|2020-08-12	0.0005375428	North America
North America|hCoV-19/USA/AZ-TG268917/2020|EPI ISL 426519|B.1|USA|2020-03-14	North America|hCoV-19/USA/VA-DCLS-1274/2020|EPI ISL 529960|B.1.370|USA|2020-08-12	0.0003358721	North America
North America|hCoV-19/USA/NY-WCMP10A02P/2020|EPI ISL 427553|B.1.3|USA|2020-03-15	North America|hCoV-19/USA/VA-DCLS-1274/2020|EPI ISL 529960|B.1.370|USA|2020-08-12	0.0004702732	North America
North America|hCoV-19/USA/MN-QDX-1024/2020|EPI ISL 571750|B.1.265|USA|2020-03-15	North America|hCoV-19/USA/VA-DCLS-1274/2020|EPI ISL 529960|B.1.370|USA|2020-08-12	0.0003358721	North America
North America|hCoV-19/Mexico/CMX-INER-04/2020|EPI ISL 424626|B.1.201|Mexico|2020-03-15	North America|hCoV-19/USA/VA-DCLS-1274/2020|EPI ISL 529960|B.1.370|USA|2020-08-12	0.0004703023	North America
North America|hCoV-19/USA/CA-QDX-33/2020|EPI ISL 467827|B.6|USA|2020-03-15	North America|hCoV-19/USA/VA-DCLS-1274/2020|EPI ISL 529960|B.1.370|USA|2020-08-12	0.0007056073	North America
North America|hCoV-19/Costa Rica/01/2020|EPI ISL 434533|B.1|Costa Rica|2020-03-16	North America|hCoV-19/USA/VA-DCLS-1274/2020|EPI ISL 529960|B.1.370|USA|2020-08-12	0.0004703166	North America
North America|hCoV-19/USA/NY-WCMP11B03P/2020|EPI ISL 427585|B.1.3|USA|2020-03-16	North America|hCoV-19/USA/VA-DCLS-1274/2020|EPI ISL 529960|B.1.370|USA|2020-08-12	0.0004366866	North America
North America|hCoV-19/USA/MN-MDH-97/2020|EPI ISL 460077|B.1|USA|2020-03-16	North America|hCoV-19/USA/VA-DCLS-1274/2020|EPI ISL 529960|B.1.370|USA|2020-08-12	0.0003358721	North America
North America|hCoV-19/Canada/ON MU-S26/2020|EPI ISL 463975|B.1|Canada|2020-03-16	North America|hCoV-19/USA/VA-DCLS-1274/2020|EPI ISL 529960|B.1.370|USA|2020-08-12	0.0004367005	North America
North America|hCoV-19/USA/NY-SURV0183/2020|EPI ISL 436057|B.1|USA|2020-03-17	North America|hCoV-19/USA/VA-DCLS-1274/2020|EPI ISL 529960|B.1.370|USA|2020-08-12	0.0003358721	North America
North America|hCoV-19/USA/AZ-TG269848/2020|EPI ISL 426527|B.1.5|USA|2020-03-17	North America|hCoV-19/USA/VA-DCLS-1274/2020|EPI ISL 529960|B.1.370|USA|2020-08-12	0.0004031000	North America
North America|hCoV-19/USA/NY-QDX-865/2020|EPI ISL 571672|B.1|USA|2020-03-17	North America|hCoV-19/USA/VA-DCLS-1274/2020|EPI ISL 529960|B.1.370|USA|2020-08-12	0.0003358721	North America
North America|hCoV-19/USA/AK-PHL011/2020|EPI ISL 431014|B|USA|2020-03-17	North America|hCoV-19/USA/VA-DCLS-1274/2020|EPI ISL 529960|B.1.370|USA|2020-08-12	0.0007392448	North America
North America|hCoV-19/USA/MI-QDX-645/2020|EPI ISL 571370|B.1|USA|2020-03-18	North America|hCoV-19/USA/VA-DCLS-1274/2020|EPI ISL 529960|B.1.370|USA|2020-08-12	0.0003358721	North America
North America|hCoV-19/USA/NY-NYUMC43/2020|EPI ISL 419704|B.1|USA|2020-03-18	North America|hCoV-19/USA/VA-DCLS-1274/2020|EPI ISL 529960|B.1.370|USA|2020-08-12	0.0003694668	North America
North America|hCoV-19/USA/MI-QDX-638/2020|EPI ISL 571363|B.1|USA|2020-03-18	North America|hCoV-19/USA/VA-DCLS-1274/2020|EPI ISL 529960|B.1.370|USA|2020-08-12	0.0003694668	North America
North America|hCoV-19/USA/NY-NYUMC223/2020|EPI ISL 427518|B.1|USA|2020-03-18	North America|hCoV-19/USA/VA-DCLS-1274/2020|EPI ISL 529960|B.1.370|USA|2020-08-12	0.0003358876	North America
North America|hCoV-19/USA/AK-PHL013/2020|EPI ISL 431015|B.1|USA|2020-03-19	North America|hCoV-19/USA/VA-DCLS-1274/2020|EPI ISL 529960|B.1.370|USA|2020-08-12	0.0004030814	North America
North America|hCoV-19/USA/WI-UW-172/2020|EPI ISL 428268|B|USA|2020-03-19	North America|hCoV-19/USA/VA-DCLS-1274/2020|EPI ISL 529960|B.1.370|USA|2020-08-12	0.0005711333	North America
North America|hCoV-19/USA/IL-QDX-1108/2020|EPI ISL 571846|B.1.1|USA|2020-03-19	North America|hCoV-19/USA/VA-DCLS-1274/2020|EPI ISL 529960|B.1.370|USA|2020-08-12	0.0005039361	North America
North America|hCoV-19/USA/ID-QDX-1094/2020|EPI ISL 571835|B.1.370|USA|2020-03-19	North America|hCoV-19/USA/VA-DCLS-1274/2020|EPI ISL 529960|B.1.370|USA|2020-08-12	0.0003358721	North America
North America|hCoV-19/USA/MN-MDH-1281/2020|EPI ISL 483002|B.1.1.10|USA|2020-03-19	North America|hCoV-19/USA/VA-DCLS-1274/2020|EPI ISL 529960|B.1.370|USA|2020-08-12	0.0006384196	North America
North America|hCoV-19/USA/WA-UW-1688/2020|EPI ISL 424192|B|USA|2020-03-20	North America|hCoV-19/USA/VA-DCLS-1274/2020|EPI ISL 529960|B.1.370|USA|2020-08-12	0.0006384450	North America
North America|hCoV-19/Canada/QC-LSPQ-L00228954/2020|EPI ISL 535882|B.4|Canada|2020-03-20	North America|hCoV-19/USA/VA-DCLS-1274/2020|EPI ISL 529960|B.1.370|USA|2020-08-12	0.0008402307	North America
North America|hCoV-19/USA/MI-QDX-710/2020|EPI ISL 571443|B.1|USA|2020-03-20	North America|hCoV-19/USA/VA-DCLS-1274/2020|EPI ISL 529960|B.1.370|USA|2020-08-12	0.0003358721	North America
North America|hCoV-19/USA/ID-UW-1925/2020|EPI ISL 424321|B.1.370|USA|2020-03-20	North America|hCoV-19/USA/VA-DCLS-1274/2020|EPI ISL 529960|B.1.370|USA|2020-08-12	0.0003022788	North America
North America|hCoV-19/USA/NY-NYUMC687/2020|EPI ISL 451402|B.1|USA|2020-03-21	North America|hCoV-19/USA/VA-DCLS-1274/2020|EPI ISL 529960|B.1.370|USA|2020-08-12	0.0003694667	North America
North America|hCoV-19/USA/IL-NM0125/2020|EPI ISL 444607|B.1|USA|2020-03-21	North America|hCoV-19/USA/VA-DCLS-1274/2020|EPI ISL 529960|B.1.370|USA|2020-08-12	0.0004366803	North America
North America|hCoV-19/USA/MI-QDX-299/2020|EPI ISL 571043|B.1|USA|2020-03-21	North America|hCoV-19/USA/VA-DCLS-1274/2020|EPI ISL 529960|B.1.370|USA|2020-08-12	0.0003694839	North America
North America|hCoV-19/USA/TX-HMH0140/2020|EPI ISL 434839|B.1.370|USA|2020-03-21	North America|hCoV-19/USA/VA-DCLS-1274/2020|EPI ISL 529960|B.1.370|USA|2020-08-12	0.0003022788	North America
North America|hCoV-19/Canada/QC-LSPQ-L00231296/2020|EPI ISL 535952|B.1|Canada|2020-03-22	North America|hCoV-19/USA/VA-DCLS-1274/2020|EPI ISL 529960|B.1.370|USA|2020-08-12	0.0004030814	North America
North America|hCoV-19/USA/FL-QDX-912/2020|EPI ISL 571596|B.1|USA|2020-03-22	North America|hCoV-19/USA/VA-DCLS-1274/2020|EPI ISL 529960|B.1.370|USA|2020-08-12	0.0004366935	North America
North America|hCoV-19/Canada/QC-LSPQ-L00232064/2020|EPI ISL 535971|B|Canada|2020-03-22	North America|hCoV-19/USA/VA-DCLS-1274/2020|EPI ISL 529960|B.1.370|USA|2020-08-12	0.0006720244	North America
North America|hCoV-19/USA/MI-QDX-317/2020|EPI ISL 571061|B.1|USA|2020-03-22	North America|hCoV-19/USA/VA-DCLS-1274/2020|EPI ISL 529960|B.1.370|USA|2020-08-12	0.0003358721	North America
North America|hCoV-19/USA/NY-QDX-798/2020|EPI ISL 571550|B.1.370|USA|2020-03-22	North America|hCoV-19/USA/VA-DCLS-1274/2020|EPI ISL 529960|B.1.370|USA|2020-08-12	0.0003022788	North America
North America|hCoV-19/USA/MI-QDX-491/2020|EPI ISL 571225|B.1|USA|2020-03-23	North America|hCoV-19/USA/VA-DCLS-1274/2020|EPI ISL 529960|B.1.370|USA|2020-08-12	0.0003694839	North America
North America|hCoV-19/USA/FL-BPHL-0693/2020|EPI ISL 509751|B.1|USA|2020-03-23	North America|hCoV-19/USA/VA-DCLS-1274/2020|EPI ISL 529960|B.1.370|USA|2020-08-12	0.0004030628	North America
North America|hCoV-19/USA/MI-QDX-358/2020|EPI ISL 571101|B.1|USA|2020-03-23	North America|hCoV-19/USA/VA-DCLS-1274/2020|EPI ISL 529960|B.1.370|USA|2020-08-12	0.0003358823	North America
North America|hCoV-19/USA/CA-QDX-939/2020|EPI ISL 571584|B.1|USA|2020-03-23	North America|hCoV-19/USA/VA-DCLS-1274/2020|EPI ISL 529960|B.1.370|USA|2020-08-12	0.0003694668	North America
North America|hCoV-19/USA/MN-MDH-1291/2020|EPI ISL 483011|B.1|USA|2020-03-24	North America|hCoV-19/USA/VA-DCLS-1274/2020|EPI ISL 529960|B.1.370|USA|2020-08-12	0.0003358876	North America
North America|hCoV-19/USA/PA-MGSC53-05/2020|EPI ISL 436501|B.1|USA|2020-03-24	North America|hCoV-19/USA/VA-DCLS-1274/2020|EPI ISL 529960|B.1.370|USA|2020-08-12	0.0003358721	North America
North America|hCoV-19/USA/MD-HP00037/2020|EPI ISL 434587|B.1|USA|2020-03-24	North America|hCoV-19/USA/VA-DCLS-1274/2020|EPI ISL 529960|B.1.370|USA|2020-08-12	0.0003358876	North America
North America|hCoV-19/USA/CA-CZB-59X002/2020|EPI ISL 450484|B|USA|2020-03-24	North America|hCoV-19/USA/VA-DCLS-1274/2020|EPI ISL 529960|B.1.370|USA|2020-08-12	0.0005375014	North America
North America|hCoV-19/USA/MI-QDX-502/2020|EPI ISL 571236|B.1|USA|2020-03-24	North America|hCoV-19/USA/VA-DCLS-1274/2020|EPI ISL 529960|B.1.370|USA|2020-08-12	0.0003694839	North America
North America|hCoV-19/USA/CA-CSMC19/2020|EPI ISL 475628|B.1|USA|2020-03-25	North America|hCoV-19/USA/VA-DCLS-1274/2020|EPI ISL 529960|B.1.370|USA|2020-08-12	0.0003694892	North America
North America|hCoV-19/USA/TX-HMH0371/2020|EPI ISL 434962|B.1.5|USA|2020-03-25	North America|hCoV-19/USA/VA-DCLS-1274/2020|EPI ISL 529960|B.1.370|USA|2020-08-12	0.0004030814	North America
North America|hCoV-19/USA/AZ-TG271591/2020|EPI ISL 426536|B.1.265|USA|2020-03-25	North America|hCoV-19/USA/VA-DCLS-1274/2020|EPI ISL 529960|B.1.370|USA|2020-08-12	0.0003022788	North America
North America|hCoV-19/USA/OR-PROV-230/2020|EPI ISL 482465|B.1.255|USA|2020-03-25	North America|hCoV-19/USA/VA-DCLS-1274/2020|EPI ISL 529960|B.1.370|USA|2020-08-12	0.0003694667	North America
North America|hCoV-19/USA/MI-MDHHS-SC21126/2020|EPI ISL 507902|B.1|USA|2020-03-26	North America|hCoV-19/USA/VA-DCLS-1274/2020|EPI ISL 529960|B.1.370|USA|2020-08-12	0.0003694668	North America
North America|hCoV-19/USA/MN-MDH-1451/2020|EPI ISL 514670|B.1|USA|2020-03-26	North America|hCoV-19/USA/VA-DCLS-1274/2020|EPI ISL 529960|B.1.370|USA|2020-08-12	0.0004366936	North America
North America|hCoV-19/USA/NY-NYUMC694/2020|EPI ISL 451409|B.1|USA|2020-03-26	North America|hCoV-19/USA/VA-DCLS-1274/2020|EPI ISL 529960|B.1.370|USA|2020-08-12	0.0003358876	North America
North America|hCoV-19/USA/NY-Wadsworth-30593-01/2020|EPI ISL 525632|B.1.1|USA|2020-03-26	North America|hCoV-19/USA/VA-DCLS-1274/2020|EPI ISL 529960|B.1.370|USA|2020-08-12	0.0005375590	North America
North America|hCoV-19/USA/PA-MGSC38-05/2020|EPI ISL 436486|B.1.255|USA|2020-03-26	North America|hCoV-19/USA/VA-DCLS-1274/2020|EPI ISL 529960|B.1.370|USA|2020-08-12	0.0003694667	North America
North America|hCoV-19/USA/MA-MGH-00200/2020|EPI ISL 460410|B.1.255|USA|2020-03-27	North America|hCoV-19/USA/VA-DCLS-1274/2020|EPI ISL 529960|B.1.370|USA|2020-08-12	0.0004366936	North America
North America|hCoV-19/Canada/Qc-L00240857/2020|EPI ISL 450306|B.1|Canada|2020-03-27	North America|hCoV-19/USA/VA-DCLS-1274/2020|EPI ISL 529960|B.1.370|USA|2020-08-12	0.0004703024	North America
North America|hCoV-19/USA/OR-PROV-038/2020|EPI ISL 482320|B.3|USA|2020-03-27	North America|hCoV-19/USA/VA-DCLS-1274/2020|EPI ISL 529960|B.1.370|USA|2020-08-12	0.0006383797	North America
North America|hCoV-19/USA/MA-MGH-00208/2020|EPI ISL 460108|B.1|USA|2020-03-27	North America|hCoV-19/USA/VA-DCLS-1274/2020|EPI ISL 529960|B.1.370|USA|2020-08-12	0.0004366936	North America
North America|hCoV-19/Canada/Qc-L00240556/2020|EPI ISL 450302|B.1.147|Canada|2020-03-27	North America|hCoV-19/USA/VA-DCLS-1274/2020|EPI ISL 529960|B.1.370|USA|2020-08-12	0.0004366803	North America
North America|hCoV-19/USA/TX-HMH0312/2020|EPI ISL 434928|B.1.265|USA|2020-03-28	North America|hCoV-19/USA/VA-DCLS-1274/2020|EPI ISL 529960|B.1.370|USA|2020-08-12	0.0003358721	North America
North America|hCoV-19/USA/WI-UW-243/2020|EPI ISL 428339|B|USA|2020-03-28	North America|hCoV-19/USA/VA-DCLS-1274/2020|EPI ISL 529960|B.1.370|USA|2020-08-12	0.0005375263	North America
North America|hCoV-19/USA/CA-CZB-1279/2020|EPI ISL 454637|B.1.5|USA|2020-03-28	North America|hCoV-19/USA/VA-DCLS-1274/2020|EPI ISL 529960|B.1.370|USA|2020-08-12	0.0003694838	North America
North America|hCoV-19/Canada/QC-LSPQ-L00242051/2020|EPI ISL 536308|B.1|Canada|2020-03-28	North America|hCoV-19/USA/VA-DCLS-1274/2020|EPI ISL 529960|B.1.370|USA|2020-08-12	0.0003696009	North America
North America|hCoV-19/USA/OR-PROV-224/2020|EPI ISL 482459|B.54|USA|2020-03-28	North America|hCoV-19/USA/VA-DCLS-1274/2020|EPI ISL 529960|B.1.370|USA|2020-08-12	0.0006719934	North America
North America|hCoV-19/USA/ID-UW-4448/2020|EPI ISL 426074|B.1.370|USA|2020-03-29	North America|hCoV-19/USA/VA-DCLS-1274/2020|EPI ISL 529960|B.1.370|USA|2020-08-12	0.0004030628	North America
North America|hCoV-19/USA/MN-MDH-277/2020|EPI ISL 450751|B.1.5|USA|2020-03-29	North America|hCoV-19/USA/VA-DCLS-1274/2020|EPI ISL 529960|B.1.370|USA|2020-08-12	0.0004366935	North America
North America|hCoV-19/USA/WA-UW-2609/2020|EPI ISL 486006|B.1|USA|2020-03-29	North America|hCoV-19/USA/VA-DCLS-1274/2020|EPI ISL 529960|B.1.370|USA|2020-08-12	0.0003694668	North America
North America|hCoV-19/USA/CA-UCLA-154/2020|EPI ISL 537493|A|USA|2020-03-29	North America|hCoV-19/USA/VA-DCLS-1274/2020|EPI ISL 529960|B.1.370|USA|2020-08-12	0.0007728861	North America
North America|hCoV-19/Canada/QC-LSPQ-L00242235/2020|EPI ISL 536313|B.1|Canada|2020-03-29	North America|hCoV-19/USA/VA-DCLS-1274/2020|EPI ISL 529960|B.1.370|USA|2020-08-12	0.0003694838	North America
North America|hCoV-19/USA/NY-NYUMC681/2020|EPI ISL 450398|B.1|USA|2020-03-30	North America|hCoV-19/USA/VA-DCLS-1274/2020|EPI ISL 529960|B.1.370|USA|2020-08-12	0.0003694779	North America
North America|hCoV-19/USA/WI-UW-105/2020|EPI ISL 425162|B.1|USA|2020-03-30	North America|hCoV-19/USA/VA-DCLS-1274/2020|EPI ISL 529960|B.1.370|USA|2020-08-12	0.0003358721	North America
North America|hCoV-19/USA/NY-NYUMC571/2020|EPI ISL 444688|B.1|USA|2020-03-30	North America|hCoV-19/USA/VA-DCLS-1274/2020|EPI ISL 529960|B.1.370|USA|2020-08-12	0.0003694668	North America
North America|hCoV-19/USA/CT-UW-2469/2020|EPI ISL 485922|B.1.255|USA|2020-03-30	North America|hCoV-19/USA/VA-DCLS-1274/2020|EPI ISL 529960|B.1.370|USA|2020-08-12	0.0004366602	North America
North America|hCoV-19/USA/NY-NYUMC586/2020|EPI ISL 444703|B.1|USA|2020-03-30	North America|hCoV-19/USA/VA-DCLS-1274/2020|EPI ISL 529960|B.1.370|USA|2020-08-12	0.0004031123	North America
North America|hCoV-19/USA/PA-MGEL89/2020|EPI ISL 454372|B.1|USA|2020-03-31	North America|hCoV-19/USA/VA-DCLS-1274/2020|EPI ISL 529960|B.1.370|USA|2020-08-12	0.0004030628	North America
North America|hCoV-19/USA/CT-UW-4251/2020|EPI ISL 427164|B.1|USA|2020-03-31	North America|hCoV-19/USA/VA-DCLS-1274/2020|EPI ISL 529960|B.1.370|USA|2020-08-12	0.0004367068	North America
North America|hCoV-19/USA/TX-HMH0409/2020|EPI ISL 434995|B.1.265|USA|2020-03-31	North America|hCoV-19/USA/VA-DCLS-1274/2020|EPI ISL 529960|B.1.370|USA|2020-08-12	0.0003358721	North America
North America|hCoV-19/USA/TX-HMH0384/2020|EPI ISL 434972|B.1.370|USA|2020-03-31	North America|hCoV-19/USA/VA-DCLS-1274/2020|EPI ISL 529960|B.1.370|USA|2020-08-12	0.0003694780	North America
North America|hCoV-19/USA/LA-SR0275/2020|EPI ISL 445130|B.1.370|USA|2020-03-31	North America|hCoV-19/USA/VA-DCLS-1274/2020|EPI ISL 529960|B.1.370|USA|2020-08-12	0.0003694668	North America
North America|hCoV-19/USA/NY-NYUMC164/2020|EPI ISL 426619|B.1|USA|2020-04-01	North America|hCoV-19/USA/VA-DCLS-1274/2020|EPI ISL 529960|B.1.370|USA|2020-08-12	0.0003358876	North America
North America|hCoV-19/USA/NY-NYUMC173/2020|EPI ISL 427470|B.1|USA|2020-04-01	North America|hCoV-19/USA/VA-DCLS-1274/2020|EPI ISL 529960|B.1.370|USA|2020-08-12	0.0004030750	North America
North America|hCoV-19/USA/CT-Yale-257/2020|EPI ISL 469183|B.1|USA|2020-04-01	North America|hCoV-19/USA/VA-DCLS-1274/2020|EPI ISL 529960|B.1.370|USA|2020-08-12	0.0005375094	North America
North America|hCoV-19/USA/CT-UW-6274/2020|EPI ISL 570094|B.1.1|USA|2020-04-01	North America|hCoV-19/USA/VA-DCLS-1274/2020|EPI ISL 529960|B.1.370|USA|2020-08-12	0.0006048617	North America
North America|hCoV-19/USA/CA-ALSR-1497/2020|EPI ISL 494622|B.1.370|USA|2020-04-01	North America|hCoV-19/USA/VA-DCLS-1274/2020|EPI ISL 529960|B.1.370|USA|2020-08-12	0.0004031123	North America
North America|hCoV-19/USA/CT-UW-6573/2020|EPI ISL 437870|B.1|USA|2020-04-02	North America|hCoV-19/USA/VA-DCLS-1274/2020|EPI ISL 529960|B.1.370|USA|2020-08-12	0.0003694668	North America
North America|hCoV-19/USA/PA-MGEL99/2020|EPI ISL 454379|B.1.3|USA|2020-04-02	North America|hCoV-19/USA/VA-DCLS-1274/2020|EPI ISL 529960|B.1.370|USA|2020-08-12	0.0004366866	North America
North America|hCoV-19/USA/AZ-TG273316/2020|EPI ISL 426568|B.1|USA|2020-04-02	North America|hCoV-19/USA/VA-DCLS-1274/2020|EPI ISL 529960|B.1.370|USA|2020-08-12	0.0004702949	North America
North America|hCoV-19/USA/FL-BPHL-0166/2020|EPI ISL 480817|B.1|USA|2020-04-02	North America|hCoV-19/USA/VA-DCLS-1274/2020|EPI ISL 529960|B.1.370|USA|2020-08-12	0.0003358721	North America
North America|hCoV-19/USA/WA-S339/2020|EPI ISL 434099|B.1|USA|2020-04-02	North America|hCoV-19/USA/VA-DCLS-1274/2020|EPI ISL 529960|B.1.370|USA|2020-08-12	0.0004703528	North America
North America|hCoV-19/USA/FL-AO2N/2020|EPI ISL 527381|B.1.1|USA|2020-04-03	North America|hCoV-19/USA/VA-DCLS-1274/2020|EPI ISL 529960|B.1.370|USA|2020-08-12	0.0004708056	North America
North America|hCoV-19/USA/NY-NYUMC248/2020|EPI ISL 428762|B.1|USA|2020-04-03	North America|hCoV-19/USA/VA-DCLS-1274/2020|EPI ISL 529960|B.1.370|USA|2020-08-12	0.0003358722	North America
North America|hCoV-19/USA/MA-MGH-00663/2020|EPI ISL 460377|B.1.356|USA|2020-04-03	North America|hCoV-19/USA/VA-DCLS-1274/2020|EPI ISL 529960|B.1.370|USA|2020-08-12	0.0004030627	North America
North America|hCoV-19/Canada/ON-OICR-SLB2829/2020|EPI ISL 538355|B.1|Canada|2020-04-03	North America|hCoV-19/USA/VA-DCLS-1274/2020|EPI ISL 529960|B.1.370|USA|2020-08-12	0.0003694667	North America
North America|hCoV-19/USA/ID-UW-6457/2020|EPI ISL 437833|B.1.370|USA|2020-04-03	North America|hCoV-19/USA/VA-DCLS-1274/2020|EPI ISL 529960|B.1.370|USA|2020-08-12	0.0003022788	North America
North America|hCoV-19/USA/MD-MDH-0027/2020|EPI ISL 481273|B.40|USA|2020-04-04	North America|hCoV-19/USA/VA-DCLS-1274/2020|EPI ISL 529960|B.1.370|USA|2020-08-12	0.0007392793	North America
North America|hCoV-19/USA/AK-PHL108/2020|EPI ISL 492059|B.1|USA|2020-04-04	North America|hCoV-19/USA/VA-DCLS-1274/2020|EPI ISL 529960|B.1.370|USA|2020-08-12	0.0004030750	North America
North America|hCoV-19/USA/MN-MDH-1668/2020|EPI ISL 560755|B.40|USA|2020-04-04	North America|hCoV-19/USA/VA-DCLS-1274/2020|EPI ISL 529960|B.1.370|USA|2020-08-12	0.0007392674	North America
North America|hCoV-19/USA/TX-HMH-466/2020|EPI ISL 543786|B.1.370|USA|2020-04-04	North America|hCoV-19/USA/VA-DCLS-1274/2020|EPI ISL 529960|B.1.370|USA|2020-08-12	0.0003358823	North America
North America|hCoV-19/USA/CA-CSMC117/2020|EPI ISL 475593|B.1|USA|2020-04-04	North America|hCoV-19/USA/VA-DCLS-1274/2020|EPI ISL 529960|B.1.370|USA|2020-08-12	0.0005375264	North America
North America|hCoV-19/USA/LA-SR0324/2020|EPI ISL 450178|B.1.265|USA|2020-04-05	North America|hCoV-19/USA/VA-DCLS-1274/2020|EPI ISL 529960|B.1.370|USA|2020-08-12	0.0002686868	North America
North America|hCoV-19/USA/NY-NYUMC253/2020|EPI ISL 428767|B.1|USA|2020-04-05	North America|hCoV-19/USA/VA-DCLS-1274/2020|EPI ISL 529960|B.1.370|USA|2020-08-12	0.0004702949	North America
North America|hCoV-19/USA/NY-Wadsworth-38698-01/2020|EPI ISL 525653|B.1|USA|2020-04-05	North America|hCoV-19/USA/VA-DCLS-1274/2020|EPI ISL 529960|B.1.370|USA|2020-08-12	0.0004703092	North America
North America|hCoV-19/USA/NY-NYUMC236/2020|EPI ISL 427635|B.1|USA|2020-04-05	North America|hCoV-19/USA/VA-DCLS-1274/2020|EPI ISL 529960|B.1.370|USA|2020-08-12	0.0003694667	North America
North America|hCoV-19/USA/CA-CSMC118/2020|EPI ISL 475594|B.1|USA|2020-04-05	North America|hCoV-19/USA/VA-DCLS-1274/2020|EPI ISL 529960|B.1.370|USA|2020-08-12	0.0003358823	North America
North America|hCoV-19/USA/NY-NYUMC264/2020|EPI ISL 428778|B.1.3|USA|2020-04-06	North America|hCoV-19/USA/VA-DCLS-1274/2020|EPI ISL 529960|B.1.370|USA|2020-08-12	0.0004366734	North America
North America|hCoV-19/USA/CA-ALSR-1147/2020|EPI ISL 494392|B.1.98|USA|2020-04-06	North America|hCoV-19/USA/VA-DCLS-1274/2020|EPI ISL 529960|B.1.370|USA|2020-08-12	0.0004702806	North America
North America|hCoV-19/USA/NY-NYUMC272/2020|EPI ISL 428786|B.1|USA|2020-04-06	North America|hCoV-19/USA/VA-DCLS-1274/2020|EPI ISL 529960|B.1.370|USA|2020-08-12	0.0003694667	North America
North America|hCoV-19/USA/CT-UW-5073/2020|EPI ISL 429645|B.1.255|USA|2020-04-06	North America|hCoV-19/USA/VA-DCLS-1274/2020|EPI ISL 529960|B.1.370|USA|2020-08-12	0.0004030627	North America
North America|hCoV-19/USA/MA-MGH-00696/2020|EPI ISL 460422|A.2|USA|2020-04-06	North America|hCoV-19/USA/VA-DCLS-1274/2020|EPI ISL 529960|B.1.370|USA|2020-08-12	0.0009410149	North America
North America|hCoV-19/USA/UT-01578/2020|EPI ISL 449824|B.1.5|USA|2020-04-07	North America|hCoV-19/USA/VA-DCLS-1274/2020|EPI ISL 529960|B.1.370|USA|2020-08-12	0.0003694838	North America
North America|hCoV-19/USA/NV-NSPHL-A0070/2020|EPI ISL 515350|B.1|USA|2020-04-07	North America|hCoV-19/USA/VA-DCLS-1274/2020|EPI ISL 529960|B.1.370|USA|2020-08-12	0.0003358721	North America
North America|hCoV-19/USA/CA-ALSR-0521-IPL/2020|EPI ISL 483199|B.1|USA|2020-04-07	North America|hCoV-19/USA/VA-DCLS-1274/2020|EPI ISL 529960|B.1.370|USA|2020-08-12	0.0003358823	North America
North America|hCoV-19/USA/NY-NYUMC333/2020|EPI ISL 430360|B.1|USA|2020-04-07	North America|hCoV-19/USA/VA-DCLS-1274/2020|EPI ISL 529960|B.1.370|USA|2020-08-12	0.0004366803	North America
North America|hCoV-19/USA/NY-NYUMC345/2020|EPI ISL 430372|B.1.3|USA|2020-04-07	North America|hCoV-19/USA/VA-DCLS-1274/2020|EPI ISL 529960|B.1.370|USA|2020-08-12	0.0003694668	North America
North America|hCoV-19/USA/CO-CSU-C2980-2/2020|EPI ISL 527411|B.1|USA|2020-04-08	North America|hCoV-19/USA/VA-DCLS-1274/2020|EPI ISL 529960|B.1.370|USA|2020-08-12	0.0004702732	North America
North America|hCoV-19/USA/CA-CZB-1343/2020|EPI ISL 468361|B|USA|2020-04-08	North America|hCoV-19/USA/VA-DCLS-1274/2020|EPI ISL 529960|B.1.370|USA|2020-08-12	0.0006383603	North America
North America|hCoV-19/USA/MN-MDH-387/2020|EPI ISL 437367|B.40|USA|2020-04-08	North America|hCoV-19/USA/VA-DCLS-1274/2020|EPI ISL 529960|B.1.370|USA|2020-08-12	0.0007728985	North America
North America|hCoV-19/USA/NY-NYU-VC-022/2020|EPI ISL 479674|B.1.3|USA|2020-04-08	North America|hCoV-19/USA/VA-DCLS-1274/2020|EPI ISL 529960|B.1.370|USA|2020-08-12	0.0004366734	North America
North America|hCoV-19/USA/CT-UW-6780/2020|EPI ISL 570145|B.1|USA|2020-04-09	North America|hCoV-19/USA/VA-DCLS-1274/2020|EPI ISL 529960|B.1.370|USA|2020-08-12	0.0004366804	North America
North America|hCoV-19/Canada/QC AM4/2020|EPI ISL 515214|B.1.147|Canada|2020-04-09	North America|hCoV-19/USA/VA-DCLS-1274/2020|EPI ISL 529960|B.1.370|USA|2020-08-12	0.0004366803	North America
North America|hCoV-19/USA/VA-DCLS-0239/2020|EPI ISL 452814|B.1|USA|2020-04-09	North America|hCoV-19/USA/VA-DCLS-1274/2020|EPI ISL 529960|B.1.370|USA|2020-08-12	0.0003358823	North America
North America|hCoV-19/USA/MI-MDHHS-SC21926/2020|EPI ISL 565986|B.1|USA|2020-04-09	North America|hCoV-19/USA/VA-DCLS-1274/2020|EPI ISL 529960|B.1.370|USA|2020-08-12	0.0003694839	North America
North America|hCoV-19/USA/CA-SR0356/2020|EPI ISL 458241|B.1|USA|2020-04-09	North America|hCoV-19/USA/VA-DCLS-1274/2020|EPI ISL 529960|B.1.370|USA|2020-08-12	0.0004030628	North America
North America|hCoV-19/USA/TX-QDX-218/2020|EPI ISL 498738|B.1.1|USA|2020-04-10	North America|hCoV-19/USA/VA-DCLS-1274/2020|EPI ISL 529960|B.1.370|USA|2020-08-12	0.0005711772	North America
North America|hCoV-19/USA/NY-NYUMC380/2020|EPI ISL 430407|B.1|USA|2020-04-10	North America|hCoV-19/USA/VA-DCLS-1274/2020|EPI ISL 529960|B.1.370|USA|2020-08-12	0.0004367006	North America
North America|hCoV-19/USA/TX-HMH-983/2020|EPI ISL 545945|B.1|USA|2020-04-10	North America|hCoV-19/USA/VA-DCLS-1274/2020|EPI ISL 529960|B.1.370|USA|2020-08-12	0.0003358721	North America
North America|hCoV-19/USA/CT-UW-6709/2020|EPI ISL 570137|B.1|USA|2020-04-10	North America|hCoV-19/USA/VA-DCLS-1274/2020|EPI ISL 529960|B.1.370|USA|2020-08-12	0.0003358823	North America
North America|hCoV-19/USA/VA-DCLS-0635/2020|EPI ISL 495307|B.1.3|USA|2020-04-11	North America|hCoV-19/USA/VA-DCLS-1274/2020|EPI ISL 529960|B.1.370|USA|2020-08-12	0.0004702950	North America
North America|hCoV-19/USA/LA-GBCL-26684444/2020|EPI ISL 485269|B.1|USA|2020-04-11	North America|hCoV-19/USA/VA-DCLS-1274/2020|EPI ISL 529960|B.1.370|USA|2020-08-12	0.0003694839	North America
North America|hCoV-19/USA/VA-DCLS-0099/2020|EPI ISL 434593|B.1|USA|2020-04-11	North America|hCoV-19/USA/VA-DCLS-1274/2020|EPI ISL 529960|B.1.370|USA|2020-08-12	0.0003358721	North America
North America|hCoV-19/USA/OR-PROV-057/2020|EPI ISL 482337|B.1|USA|2020-04-11	North America|hCoV-19/USA/VA-DCLS-1274/2020|EPI ISL 529960|B.1.370|USA|2020-08-12	0.0003360414	North America
North America|hCoV-19/Canada/ON-OICR-SLB2869/2020|EPI ISL 538386|B.1.1|Canada|2020-04-11	North America|hCoV-19/USA/VA-DCLS-1274/2020|EPI ISL 529960|B.1.370|USA|2020-08-12	0.0005039513	North America
North America|hCoV-19/USA/TX-HMH-1271/2020|EPI ISL 542621|B.1|USA|2020-04-12	North America|hCoV-19/USA/VA-DCLS-1274/2020|EPI ISL 529960|B.1.370|USA|2020-08-12	0.0004030815	North America
North America|hCoV-19/USA/OH-OSUP0024/2020|EPI ISL 430010|B.1|USA|2020-04-12	North America|hCoV-19/USA/VA-DCLS-1274/2020|EPI ISL 529960|B.1.370|USA|2020-08-12	0.0003361925	North America
North America|hCoV-19/USA/MI-MDHHS-SC21928/2020|EPI ISL 565988|B.1|USA|2020-04-12	North America|hCoV-19/USA/VA-DCLS-1274/2020|EPI ISL 529960|B.1.370|USA|2020-08-12	0.0003694950	North America
North America|hCoV-19/Canada/ON-UHTC 0070/2020|EPI ISL 464022|B.1.1|Canada|2020-04-12	North America|hCoV-19/USA/VA-DCLS-1274/2020|EPI ISL 529960|B.1.370|USA|2020-08-12	0.0006047881	North America
North America|hCoV-19/USA/CA-CSMC16/2020|EPI ISL 475625|B.1|USA|2020-04-13	North America|hCoV-19/USA/VA-DCLS-1274/2020|EPI ISL 529960|B.1.370|USA|2020-08-12	0.0005376096	North America
North America|hCoV-19/USA/TX-HMH-1546/2020|EPI ISL 542786|B.1|USA|2020-04-13	North America|hCoV-19/USA/VA-DCLS-1274/2020|EPI ISL 529960|B.1.370|USA|2020-08-12	0.0003694779	North America
North America|hCoV-19/USA/NJ-NYUMC401/2020|EPI ISL 430428|B.1|USA|2020-04-13	North America|hCoV-19/USA/VA-DCLS-1274/2020|EPI ISL 529960|B.1.370|USA|2020-08-12	0.0003358721	North America
North America|hCoV-19/USA/CA-ALSR-1222/2020|EPI ISL 494446|B.1.5|USA|2020-04-13	North America|hCoV-19/USA/VA-DCLS-1274/2020|EPI ISL 529960|B.1.370|USA|2020-08-12	0.0004702948	North America
North America|hCoV-19/USA/FL-BPHL-0321/2020|EPI ISL 489730|B.1|USA|2020-04-13	North America|hCoV-19/USA/VA-DCLS-1274/2020|EPI ISL 529960|B.1.370|USA|2020-08-12	0.0004030814	North America
North America|hCoV-19/USA/VA-DCLS-0159/2020|EPI ISL 437792|B.1|USA|2020-04-14	North America|hCoV-19/USA/VA-DCLS-1274/2020|EPI ISL 529960|B.1.370|USA|2020-08-12	0.0003358721	North America
North America|hCoV-19/USA/MN-CDC-6538/2020|EPI ISL 527724|B.1|USA|2020-04-14	North America|hCoV-19/USA/VA-DCLS-1274/2020|EPI ISL 529960|B.1.370|USA|2020-08-12	0.0003358876	North America
North America|hCoV-19/USA/NY-NYUMC428/2020|EPI ISL 435495|B.1|USA|2020-04-14	North America|hCoV-19/USA/VA-DCLS-1274/2020|EPI ISL 529960|B.1.370|USA|2020-08-12	0.0003022788	North America
North America|hCoV-19/USA/NY-NYUMC446/2020|EPI ISL 435513|B.1|USA|2020-04-14	North America|hCoV-19/USA/VA-DCLS-1274/2020|EPI ISL 529960|B.1.370|USA|2020-08-12	0.0003694839	North America
North America|hCoV-19/USA/UN-UW-2897/2020|EPI ISL 485969|B.1|USA|2020-04-15	North America|hCoV-19/USA/VA-DCLS-1274/2020|EPI ISL 529960|B.1.370|USA|2020-08-12	0.0003022788	North America
North America|hCoV-19/USA/CA-ALSR-0472-SAN/2020|EPI ISL 483162|B.1|USA|2020-04-15	North America|hCoV-19/USA/VA-DCLS-1274/2020|EPI ISL 529960|B.1.370|USA|2020-08-12	0.0004702949	North America
North America|hCoV-19/USA/LA-EVTL09/2020|EPI ISL 435042|B.1.370|USA|2020-04-15	North America|hCoV-19/USA/VA-DCLS-1274/2020|EPI ISL 529960|B.1.370|USA|2020-08-12	0.0004030750	North America
North America|hCoV-19/USA/IL-UW-358/2020|EPI ISL 450712|B.1|USA|2020-04-15	North America|hCoV-19/USA/VA-DCLS-1274/2020|EPI ISL 529960|B.1.370|USA|2020-08-12	0.0003694668	North America
North America|hCoV-19/USA/VA-DCLS-0135/2020|EPI ISL 437774|B.1|USA|2020-04-15	North America|hCoV-19/USA/VA-DCLS-1274/2020|EPI ISL 529960|B.1.370|USA|2020-08-12	0.0003694839	North America
North America|hCoV-19/USA/MN-CDC-6551/2020|EPI ISL 527728|B.1|USA|2020-04-16	North America|hCoV-19/USA/VA-DCLS-1274/2020|EPI ISL 529960|B.1.370|USA|2020-08-12	0.0003694839	North America
North America|hCoV-19/USA/TX-HMH-3056/2020|EPI ISL 543962|B.1.1|USA|2020-04-16	North America|hCoV-19/USA/VA-DCLS-1274/2020|EPI ISL 529960|B.1.370|USA|2020-08-12	0.0005711507	North America
North America|hCoV-19/USA/VA-DCLS-0193/2020|EPI ISL 437408|B.1|USA|2020-04-16	North America|hCoV-19/USA/VA-DCLS-1274/2020|EPI ISL 529960|B.1.370|USA|2020-08-12	0.0003358721	North America
North America|hCoV-19/USA/WY-WYPHL-20009305/2020|EPI ISL 539796|B.1|USA|2020-04-16	North America|hCoV-19/USA/VA-DCLS-1274/2020|EPI ISL 529960|B.1.370|USA|2020-08-12	0.0003358823	North America
North America|hCoV-19/USA/TX-HMH-920/2020|EPI ISL 545919|B.1.370|USA|2020-04-17	North America|hCoV-19/USA/VA-DCLS-1274/2020|EPI ISL 529960|B.1.370|USA|2020-08-12	0.0004030750	North America
North America|hCoV-19/USA/VA-DCLS-0672/2020|EPI ISL 500835|B.1.3|USA|2020-04-17	North America|hCoV-19/USA/VA-DCLS-1274/2020|EPI ISL 529960|B.1.370|USA|2020-08-12	0.0004702950	North America
North America|hCoV-19/USA/LA-GBCL-26544570/2020|EPI ISL 485142|B.1.370|USA|2020-04-17	North America|hCoV-19/USA/VA-DCLS-1274/2020|EPI ISL 529960|B.1.370|USA|2020-08-12	0.0004366804	North America
North America|hCoV-19/USA/MN-MDH-1246/2020|EPI ISL 482967|B.1|USA|2020-04-17	North America|hCoV-19/USA/VA-DCLS-1274/2020|EPI ISL 529960|B.1.370|USA|2020-08-12	0.0003358721	North America
North America|hCoV-19/USA/VA-DCLS-0248/2020|EPI ISL 452822|B.1.3|USA|2020-04-17	North America|hCoV-19/USA/VA-DCLS-1274/2020|EPI ISL 529960|B.1.370|USA|2020-08-12	0.0004366602	North America
North America|hCoV-19/USA/WA-UW-7671/2020|EPI ISL 570190|B.4|USA|2020-04-18	North America|hCoV-19/USA/VA-DCLS-1274/2020|EPI ISL 529960|B.1.370|USA|2020-08-12	0.0008738312	North America
North America|hCoV-19/USA/CA-ALSR-0611-SAN/2020|EPI ISL 483256|B.1.5|USA|2020-04-18	North America|hCoV-19/USA/VA-DCLS-1274/2020|EPI ISL 529960|B.1.370|USA|2020-08-12	0.0004703166	North America
North America|hCoV-19/USA/WA-UW-2414/2020|EPI ISL 485990|B.1|USA|2020-04-18	North America|hCoV-19/USA/VA-DCLS-1274/2020|EPI ISL 529960|B.1.370|USA|2020-08-12	0.0005375102	North America
North America|hCoV-19/USA/VA-DCLS-0683/2020|EPI ISL 500845|B.1|USA|2020-04-18	North America|hCoV-19/USA/VA-DCLS-1274/2020|EPI ISL 529960|B.1.370|USA|2020-08-12	0.0004705206	North America
North America|hCoV-19/USA/WA-UW-7777/2020|EPI ISL 570194|B.1|USA|2020-04-19	North America|hCoV-19/USA/VA-DCLS-1274/2020|EPI ISL 529960|B.1.370|USA|2020-08-12	0.0003358822	North America
North America|hCoV-19/USA/WA-UW-2428/2020|EPI ISL 485992|B.1|USA|2020-04-19	North America|hCoV-19/USA/VA-DCLS-1274/2020|EPI ISL 529960|B.1.370|USA|2020-08-12	0.0004031001	North America
North America|hCoV-19/USA/MI-MDHHS-SC20220/2020|EPI ISL 447190|B.1|USA|2020-04-19	North America|hCoV-19/USA/VA-DCLS-1274/2020|EPI ISL 529960|B.1.370|USA|2020-08-12	0.0003694668	North America
North America|hCoV-19/USA/WA-S608/2020|EPI ISL 438161|B.1.1|USA|2020-04-19	North America|hCoV-19/USA/VA-DCLS-1274/2020|EPI ISL 529960|B.1.370|USA|2020-08-12	0.0005711771	North America
North America|hCoV-19/USA/WA-S649/2020|EPI ISL 438202|B.1.1|USA|2020-04-19	North America|hCoV-19/USA/VA-DCLS-1274/2020|EPI ISL 529960|B.1.370|USA|2020-08-12	0.0005711507	North America
North America|hCoV-19/USA/NY-NYUMC449/2020|EPI ISL 435516|B.1|USA|2020-04-20	North America|hCoV-19/USA/VA-DCLS-1274/2020|EPI ISL 529960|B.1.370|USA|2020-08-12	0.0003358721	North America
North America|hCoV-19/USA/NY-NYUMC459/2020|EPI ISL 435525|B.1.3|USA|2020-04-20	North America|hCoV-19/USA/VA-DCLS-1274/2020|EPI ISL 529960|B.1.370|USA|2020-08-12	0.0004366734	North America
North America|hCoV-19/USA/MI-UM-2006S001114/2020|EPI ISL 495585|B.1|USA|2020-04-20	North America|hCoV-19/USA/VA-DCLS-1274/2020|EPI ISL 529960|B.1.370|USA|2020-08-12	0.0003022788	North America
North America|hCoV-19/USA/TX-HMH-1252/2020|EPI ISL 542613|B.1.370|USA|2020-04-20	North America|hCoV-19/USA/VA-DCLS-1274/2020|EPI ISL 529960|B.1.370|USA|2020-08-12	0.0003694668	North America
North America|hCoV-19/USA/LA-GBCL-26513049/2020|EPI ISL 485089|B.1.370|USA|2020-04-21	North America|hCoV-19/USA/VA-DCLS-1274/2020|EPI ISL 529960|B.1.370|USA|2020-08-12	0.0003022880	North America
North America|hCoV-19/USA/TX-HMH-1396/2020|EPI ISL 542694|B.1|USA|2020-04-21	North America|hCoV-19/USA/VA-DCLS-1274/2020|EPI ISL 529960|B.1.370|USA|2020-08-12	0.0004030628	North America
North America|hCoV-19/USA/UN-CDC-7467/2020|EPI ISL 514072|B.1.1|USA|2020-04-21	North America|hCoV-19/USA/VA-DCLS-1274/2020|EPI ISL 529960|B.1.370|USA|2020-08-12	0.0005039361	North America
North America|hCoV-19/USA/NY-NYUMC476/2020|EPI ISL 435541|B.1|USA|2020-04-21	North America|hCoV-19/USA/VA-DCLS-1274/2020|EPI ISL 529960|B.1.370|USA|2020-08-12	0.0004702949	North America
North America|hCoV-19/USA/LA-GBCL-26513062/2020|EPI ISL 485095|B.1.265|USA|2020-04-21	North America|hCoV-19/USA/VA-DCLS-1274/2020|EPI ISL 529960|B.1.370|USA|2020-08-12	0.0004031001	North America
North America|hCoV-19/USA/TX-HMH-1337/2020|EPI ISL 542657|B.1|USA|2020-04-22	North America|hCoV-19/USA/VA-DCLS-1274/2020|EPI ISL 529960|B.1.370|USA|2020-08-12	0.0003694779	North America
North America|hCoV-19/USA/LA-GBCL-26513029/2020|EPI ISL 485080|B.1.370|USA|2020-04-22	North America|hCoV-19/USA/VA-DCLS-1274/2020|EPI ISL 529960|B.1.370|USA|2020-08-12	0.0003022880	North America
North America|hCoV-19/USA/VA-DCLS-0288/2020|EPI ISL 463094|B.1.3|USA|2020-04-22	North America|hCoV-19/USA/VA-DCLS-1274/2020|EPI ISL 529960|B.1.370|USA|2020-08-12	0.0005038976	North America
North America|hCoV-19/USA/TX-HMH-1189/2020|EPI ISL 542577|B.1.1.61|USA|2020-04-22	North America|hCoV-19/USA/VA-DCLS-1274/2020|EPI ISL 529960|B.1.370|USA|2020-08-12	0.0007056930	North America
North America|hCoV-19/USA/OR-PROV-103/2020|EPI ISL 482373|B|USA|2020-04-23	North America|hCoV-19/USA/VA-DCLS-1274/2020|EPI ISL 529960|B.1.370|USA|2020-08-12	0.0006384800	North America
North America|hCoV-19/USA/LA-EVTL043/2020|EPI ISL 451204|B.1.370|USA|2020-04-23	North America|hCoV-19/USA/VA-DCLS-1274/2020|EPI ISL 529960|B.1.370|USA|2020-08-12	0.0004703167	North America
North America|hCoV-19/USA/WA-S848/2020|EPI ISL 463338|B.1.124|USA|2020-04-23	North America|hCoV-19/USA/VA-DCLS-1274/2020|EPI ISL 529960|B.1.370|USA|2020-08-12	0.0004702949	North America
North America|hCoV-19/USA/CA-ALSR-0645-IPL/2020|EPI ISL 483277|B.1.5|USA|2020-04-23	North America|hCoV-19/USA/VA-DCLS-1274/2020|EPI ISL 529960|B.1.370|USA|2020-08-12	0.0004702948	North America
North America|hCoV-19/USA/VA-DCLS-0292/2020|EPI ISL 463096|B.1|USA|2020-04-23	North America|hCoV-19/USA/VA-DCLS-1274/2020|EPI ISL 529960|B.1.370|USA|2020-08-12	0.0003694839	North America
North America|hCoV-19/USA/LA-EVTL028/2020|EPI ISL 435566|B.1.265|USA|2020-04-24	North America|hCoV-19/USA/VA-DCLS-1274/2020|EPI ISL 529960|B.1.370|USA|2020-08-12	0.0003358721	North America
North America|hCoV-19/USA/LA-EVTL026/2020|EPI ISL 435564|B.1|USA|2020-04-24	North America|hCoV-19/USA/VA-DCLS-1274/2020|EPI ISL 529960|B.1.370|USA|2020-08-12	0.0003022788	North America
North America|hCoV-19/USA/NY-NYUMC483/2020|EPI ISL 435548|B.1|USA|2020-04-24	North America|hCoV-19/USA/VA-DCLS-1274/2020|EPI ISL 529960|B.1.370|USA|2020-08-12	0.0003358823	North America
North America|hCoV-19/USA/CA-ALSR-1202/2020|EPI ISL 494434|B.1|USA|2020-04-24	North America|hCoV-19/USA/VA-DCLS-1274/2020|EPI ISL 529960|B.1.370|USA|2020-08-12	0.0004703385	North America
North America|hCoV-19/USA/NY-NYUMC838/2020|EPI ISL 460603|B.1.3|USA|2020-04-24	North America|hCoV-19/USA/VA-DCLS-1274/2020|EPI ISL 529960|B.1.370|USA|2020-08-12	0.0004031698	North America
North America|hCoV-19/USA/VA-DCLS-1129/2020|EPI ISL 529922|B.1|USA|2020-04-25	North America|hCoV-19/USA/VA-DCLS-1274/2020|EPI ISL 529960|B.1.370|USA|2020-08-12	0.0003696701	North America
North America|hCoV-19/USA/MN-MDH-1131/2020|EPI ISL 476716|B.1|USA|2020-04-25	North America|hCoV-19/USA/VA-DCLS-1274/2020|EPI ISL 529960|B.1.370|USA|2020-08-12	0.0003358721	North America
North America|hCoV-19/USA/VA-DCLS-1141/2020|EPI ISL 529930|B.1|USA|2020-04-25	North America|hCoV-19/USA/VA-DCLS-1274/2020|EPI ISL 529960|B.1.370|USA|2020-08-12	0.0003022788	North America
North America|hCoV-19/USA/TX-HMH-1524/2020|EPI ISL 542773|B.1.370|USA|2020-04-25	North America|hCoV-19/USA/VA-DCLS-1274/2020|EPI ISL 529960|B.1.370|USA|2020-08-12	0.0003694839	North America
North America|hCoV-19/USA/LA-GBCL-26492480/2020|EPI ISL 485046|B.1.370|USA|2020-04-25	North America|hCoV-19/USA/VA-DCLS-1274/2020|EPI ISL 529960|B.1.370|USA|2020-08-12	0.0003694892	North America
North America|hCoV-19/USA/VA-DCLS-0411/2020|EPI ISL 467805|B.1|USA|2020-04-26	North America|hCoV-19/USA/VA-DCLS-1274/2020|EPI ISL 529960|B.1.370|USA|2020-08-12	0.0003694839	North America
North America|hCoV-19/USA/CA-CZB-1150/2020|EPI ISL 454615|B.1|USA|2020-04-26	North America|hCoV-19/USA/VA-DCLS-1274/2020|EPI ISL 529960|B.1.370|USA|2020-08-12	0.0004366936	North America
North America|hCoV-19/USA/MI-MDHHS-SC20637/2020|EPI ISL 462719|B.1|USA|2020-04-26	North America|hCoV-19/USA/VA-DCLS-1274/2020|EPI ISL 529960|B.1.370|USA|2020-08-12	0.0005375016	North America
North America|hCoV-19/USA/VA-DCLS-0414/2020|EPI ISL 467808|B.1|USA|2020-04-26	North America|hCoV-19/USA/VA-DCLS-1274/2020|EPI ISL 529960|B.1.370|USA|2020-08-12	0.0004030815	North America
North America|hCoV-19/USA/VI-CDC-4371/2020|EPI ISL 454649|B.1|USA|2020-04-26	North America|hCoV-19/USA/VA-DCLS-1274/2020|EPI ISL 529960|B.1.370|USA|2020-08-12	0.0003022788	North America
North America|hCoV-19/USA/UT-CDC-9755/2020|EPI ISL 509692|B.1.178|USA|2020-04-27	North America|hCoV-19/USA/VA-DCLS-1274/2020|EPI ISL 529960|B.1.370|USA|2020-08-12	0.0006383809	North America
North America|hCoV-19/USA/CA-ALSR-1587/2020|EPI ISL 494675|B.1.255|USA|2020-04-27	North America|hCoV-19/USA/VA-DCLS-1274/2020|EPI ISL 529960|B.1.370|USA|2020-08-12	0.0003694667	North America
North America|hCoV-19/USA/WA-S913/2020|EPI ISL 463403|B.1.5|USA|2020-04-27	North America|hCoV-19/USA/VA-DCLS-1274/2020|EPI ISL 529960|B.1.370|USA|2020-08-12	0.0003694838	North America
North America|hCoV-19/USA/TX-HMH-1298/2020|EPI ISL 542635|B.1|USA|2020-04-27	North America|hCoV-19/USA/VA-DCLS-1274/2020|EPI ISL 529960|B.1.370|USA|2020-08-12	0.0004030628	North America
North America|hCoV-19/USA/CA-ALSR-1154/2020|EPI ISL 494397|B.1|USA|2020-04-27	North America|hCoV-19/USA/VA-DCLS-1274/2020|EPI ISL 529960|B.1.370|USA|2020-08-12	0.0005375265	North America
North America|hCoV-19/USA/NY-NYUMC905/2020|EPI ISL 467398|B.1.1|USA|2020-04-28	North America|hCoV-19/USA/VA-DCLS-1274/2020|EPI ISL 529960|B.1.370|USA|2020-08-12	0.0006384195	North America
North America|hCoV-19/USA/CA-ALSR-1266/2020|EPI ISL 494466|B.1|USA|2020-04-28	North America|hCoV-19/USA/VA-DCLS-1274/2020|EPI ISL 529960|B.1.370|USA|2020-08-12	0.0005039128	North America
North America|hCoV-19/USA/TN-QDX-246/2020|EPI ISL 498737|B.1.370|USA|2020-04-28	North America|hCoV-19/USA/VA-DCLS-1274/2020|EPI ISL 529960|B.1.370|USA|2020-08-12	0.0004703167	North America
North America|hCoV-19/USA/TX-HMH-1518/2020|EPI ISL 542768|B.1.370|USA|2020-04-28	North America|hCoV-19/USA/VA-DCLS-1274/2020|EPI ISL 529960|B.1.370|USA|2020-08-12	0.0003694668	North America
North America|hCoV-19/USA/VA-DCLS-0360/2020|EPI ISL 516689|B.1.3|USA|2020-04-28	North America|hCoV-19/USA/VA-DCLS-1274/2020|EPI ISL 529960|B.1.370|USA|2020-08-12	0.0004702950	North America
North America|hCoV-19/USA/OR-PROV-128/2020|EPI ISL 482392|B.1|USA|2020-04-29	North America|hCoV-19/USA/VA-DCLS-1274/2020|EPI ISL 529960|B.1.370|USA|2020-08-12	0.0004031001	North America
North America|hCoV-19/USA/IL-QDX-248/2020|EPI ISL 498722|B.1.370|USA|2020-04-29	North America|hCoV-19/USA/VA-DCLS-1274/2020|EPI ISL 529960|B.1.370|USA|2020-08-12	0.0005710979	North America
North America|hCoV-19/USA/UT-02895/2020|EPI ISL 513686|B.1.5|USA|2020-04-29	North America|hCoV-19/USA/VA-DCLS-1274/2020|EPI ISL 529960|B.1.370|USA|2020-08-12	0.0004702806	North America
North America|hCoV-19/USA/LA-EVTL067/2020|EPI ISL 451228|B.1.265|USA|2020-04-29	North America|hCoV-19/USA/VA-DCLS-1274/2020|EPI ISL 529960|B.1.370|USA|2020-08-12	0.0003022788	North America
North America|hCoV-19/USA/CO-CSU-D1050-1/2020|EPI ISL 527426|B.1.5|USA|2020-04-29	North America|hCoV-19/USA/VA-DCLS-1274/2020|EPI ISL 529960|B.1.370|USA|2020-08-12	0.0004703166	North America
North America|hCoV-19/USA/CA-ALSR-1279/2020|EPI ISL 494476|B.1.5|USA|2020-04-30	North America|hCoV-19/USA/VA-DCLS-1274/2020|EPI ISL 529960|B.1.370|USA|2020-08-12	0.0006047697	North America
North America|hCoV-19/USA/NM-QDX-211/2020|EPI ISL 494534|B.1.5|USA|2020-04-30	North America|hCoV-19/USA/VA-DCLS-1274/2020|EPI ISL 529960|B.1.370|USA|2020-08-12	0.0004702949	North America
North America|hCoV-19/USA/CA-CZB-1113/2020|EPI ISL 444071|B.1.3|USA|2020-04-30	North America|hCoV-19/USA/VA-DCLS-1274/2020|EPI ISL 529960|B.1.370|USA|2020-08-12	0.0004366936	North America
North America|hCoV-19/USA/TX-HMH-1468/2020|EPI ISL 542740|B.1|USA|2020-04-30	North America|hCoV-19/USA/VA-DCLS-1274/2020|EPI ISL 529960|B.1.370|USA|2020-08-12	0.0005039289	North America
North America|hCoV-19/USA/TX-HMH-2305/2020|EPI ISL 545235|B.1|USA|2020-04-30	North America|hCoV-19/USA/VA-DCLS-1274/2020|EPI ISL 529960|B.1.370|USA|2020-08-12	0.0004030628	North America
North America|hCoV-19/USA/FL-BPHL-0246/2020|EPI ISL 480897|B.1.370|USA|2020-05-01	North America|hCoV-19/USA/VA-DCLS-1274/2020|EPI ISL 529960|B.1.370|USA|2020-08-12	0.0004366936	North America
North America|hCoV-19/USA/MN-MDH-1606/2020|EPI ISL 530202|B.1|USA|2020-05-01	North America|hCoV-19/USA/VA-DCLS-1274/2020|EPI ISL 529960|B.1.370|USA|2020-08-12	0.0004366734	North America
North America|hCoV-19/USA/LA-EVTL049/2020|EPI ISL 451210|B.1.265|USA|2020-05-01	North America|hCoV-19/USA/VA-DCLS-1274/2020|EPI ISL 529960|B.1.370|USA|2020-08-12	0.0003358721	North America
North America|hCoV-19/USA/CA-ALSR-1289/2020|EPI ISL 494482|B.1.5|USA|2020-05-01	North America|hCoV-19/USA/VA-DCLS-1274/2020|EPI ISL 529960|B.1.370|USA|2020-08-12	0.0004702948	North America
North America|hCoV-19/USA/LA-EVTL048/2020|EPI ISL 451209|B.1.265|USA|2020-05-01	North America|hCoV-19/USA/VA-DCLS-1274/2020|EPI ISL 529960|B.1.370|USA|2020-08-12	0.0003022788	North America
North America|hCoV-19/USA/TX-HMH-1435/2020|EPI ISL 542722|B.1.1|USA|2020-05-02	North America|hCoV-19/USA/VA-DCLS-1274/2020|EPI ISL 529960|B.1.370|USA|2020-08-12	0.0005711771	North America
North America|hCoV-19/USA/MN-CDC-6265/2020|EPI ISL 527688|B.1|USA|2020-05-02	North America|hCoV-19/USA/VA-DCLS-1274/2020|EPI ISL 529960|B.1.370|USA|2020-08-12	0.0004366734	North America
North America|hCoV-19/USA/TX-HMH-1441/2020|EPI ISL 542725|B.1|USA|2020-05-02	North America|hCoV-19/USA/VA-DCLS-1274/2020|EPI ISL 529960|B.1.370|USA|2020-08-12	0.0003022788	North America
North America|hCoV-19/USA/OR-PROV-137/2020|EPI ISL 482399|B.1|USA|2020-05-02	North America|hCoV-19/USA/VA-DCLS-1274/2020|EPI ISL 529960|B.1.370|USA|2020-08-12	0.0004031001	North America
North America|hCoV-19/USA/NV-NSPHL-A0145/2020|EPI ISL 515410|B.1|USA|2020-05-02	North America|hCoV-19/USA/VA-DCLS-1274/2020|EPI ISL 529960|B.1.370|USA|2020-08-12	0.0003358721	North America
North America|hCoV-19/USA/NV-NSPHL-A0147/2020|EPI ISL 515412|B.1|USA|2020-05-03	North America|hCoV-19/USA/VA-DCLS-1274/2020|EPI ISL 529960|B.1.370|USA|2020-08-12	0.0006047697	North America
North America|hCoV-19/USA/CA-ALSR-1580/2020|EPI ISL 494669|B.1|USA|2020-05-03	North America|hCoV-19/USA/VA-DCLS-1274/2020|EPI ISL 529960|B.1.370|USA|2020-08-12	0.0005375265	North America
North America|hCoV-19/USA/CA-ALSR-0753-IPL/2020|EPI ISL 483333|B.1.5|USA|2020-05-03	North America|hCoV-19/USA/VA-DCLS-1274/2020|EPI ISL 529960|B.1.370|USA|2020-08-12	0.0004366935	North America
North America|hCoV-19/USA/NE-11343/2020|EPI ISL 475209|B.1|USA|2020-05-03	North America|hCoV-19/USA/VA-DCLS-1274/2020|EPI ISL 529960|B.1.370|USA|2020-08-12	0.0005375428	North America
North America|hCoV-19/USA/VA-CDC-8005/2020|EPI ISL 540435|B.1.3|USA|2020-05-03	North America|hCoV-19/USA/VA-DCLS-1274/2020|EPI ISL 529960|B.1.370|USA|2020-08-12	0.0004702950	North America
North America|hCoV-19/USA/TX-HMH-2054/2020|EPI ISL 545090|B.1|USA|2020-05-04	North America|hCoV-19/USA/VA-DCLS-1274/2020|EPI ISL 529960|B.1.370|USA|2020-08-12	0.0004030936	North America
North America|hCoV-19/USA/WA-S1124/2020|EPI ISL 463614|B.1.124|USA|2020-05-04	North America|hCoV-19/USA/VA-DCLS-1274/2020|EPI ISL 529960|B.1.370|USA|2020-08-12	0.0005374930	North America
North America|hCoV-19/USA/CA-ALSR-0530-SAN/2020|EPI ISL 483204|B.1|USA|2020-05-04	North America|hCoV-19/USA/VA-DCLS-1274/2020|EPI ISL 529960|B.1.370|USA|2020-08-12	0.0003694839	North America
North America|hCoV-19/USA/MN-CDC-6508/2020|EPI ISL 527714|B.1|USA|2020-05-04	North America|hCoV-19/USA/VA-DCLS-1274/2020|EPI ISL 529960|B.1.370|USA|2020-08-12	0.0003358876	North America
North America|hCoV-19/USA/CA-ALSR-1268/2020|EPI ISL 494468|B.1|USA|2020-05-04	North America|hCoV-19/USA/VA-DCLS-1274/2020|EPI ISL 529960|B.1.370|USA|2020-08-12	0.0006047600	North America
North America|hCoV-19/USA/CA-ALSR-1410/2020|EPI ISL 494586|B.1|USA|2020-05-05	North America|hCoV-19/USA/VA-DCLS-1274/2020|EPI ISL 529960|B.1.370|USA|2020-08-12	0.0005039128	North America
North America|hCoV-19/USA/WA-S1148/2020|EPI ISL 463638|B.1.124|USA|2020-05-05	North America|hCoV-19/USA/VA-DCLS-1274/2020|EPI ISL 529960|B.1.370|USA|2020-08-12	0.0005711151	North America
North America|hCoV-19/USA/VA-DCLS-0462/2020|EPI ISL 477671|B.1|USA|2020-05-05	North America|hCoV-19/USA/VA-DCLS-1274/2020|EPI ISL 529960|B.1.370|USA|2020-08-12	0.0003694839	North America
North America|hCoV-19/USA/SC-DHEC-0180/2020|EPI ISL 529186|B.1.370|USA|2020-05-05	North America|hCoV-19/USA/VA-DCLS-1274/2020|EPI ISL 529960|B.1.370|USA|2020-08-12	0.0004366602	North America
North America|hCoV-19/USA/VA-DCLS-0451/2020|EPI ISL 477664|B.1|USA|2020-05-05	North America|hCoV-19/USA/VA-DCLS-1274/2020|EPI ISL 529960|B.1.370|USA|2020-08-12	0.0005375763	North America
North America|hCoV-19/USA/UT-CDC-9782/2020|EPI ISL 509709|B.1|USA|2020-05-06	North America|hCoV-19/USA/VA-DCLS-1274/2020|EPI ISL 529960|B.1.370|USA|2020-08-12	0.0005374853	North America
North America|hCoV-19/USA/VA-DCLS-0466/2020|EPI ISL 477672|B.1.9|USA|2020-05-06	North America|hCoV-19/USA/VA-DCLS-1274/2020|EPI ISL 529960|B.1.370|USA|2020-08-12	0.0005710897	North America
North America|hCoV-19/USA/WA-S1184/2020|EPI ISL 463674|B.1|USA|2020-05-06	North America|hCoV-19/USA/VA-DCLS-1274/2020|EPI ISL 529960|B.1.370|USA|2020-08-12	0.0004030815	North America
North America|hCoV-19/USA/VA-DCLS-0469/2020|EPI ISL 526777|B.1|USA|2020-05-06	North America|hCoV-19/USA/VA-DCLS-1274/2020|EPI ISL 529960|B.1.370|USA|2020-08-12	0.0003358721	North America
North America|hCoV-19/USA/VA-DCLS-0468/2020|EPI ISL 526776|B.1.9|USA|2020-05-06	North America|hCoV-19/USA/VA-DCLS-1274/2020|EPI ISL 529960|B.1.370|USA|2020-08-12	0.0006383025	North America
North America|hCoV-19/USA/LA-EVTL119/2020|EPI ISL 451280|B.1.265|USA|2020-05-07	North America|hCoV-19/USA/VA-DCLS-1274/2020|EPI ISL 529960|B.1.370|USA|2020-08-12	0.0003694668	North America
North America|hCoV-19/USA/WI-UW-842/2020|EPI ISL 509849|B.1|USA|2020-05-07	North America|hCoV-19/USA/VA-DCLS-1274/2020|EPI ISL 529960|B.1.370|USA|2020-08-12	0.0005040347	North America
North America|hCoV-19/USA/CA-ALSR-1390/2020|EPI ISL 494579|B.1.5|USA|2020-05-07	North America|hCoV-19/USA/VA-DCLS-1274/2020|EPI ISL 529960|B.1.370|USA|2020-08-12	0.0004703166	North America
North America|hCoV-19/USA/TX-HMH-2040/2020|EPI ISL 545079|B.1|USA|2020-05-07	North America|hCoV-19/USA/VA-DCLS-1274/2020|EPI ISL 529960|B.1.370|USA|2020-08-12	0.0003694668	North America
North America|hCoV-19/USA/FL-BPHL-1468/2020|EPI ISL 549250|B.1.1|USA|2020-05-08	North America|hCoV-19/USA/VA-DCLS-1274/2020|EPI ISL 529960|B.1.370|USA|2020-08-12	0.0005039595	North America
North America|hCoV-19/USA/LA-EVTL098/2020|EPI ISL 451259|B.1.265|USA|2020-05-08	North America|hCoV-19/USA/VA-DCLS-1274/2020|EPI ISL 529960|B.1.370|USA|2020-08-12	0.0003358721	North America
North America|hCoV-19/USA/LA-EVTL081/2020|EPI ISL 451242|B.1.370|USA|2020-05-08	North America|hCoV-19/USA/VA-DCLS-1274/2020|EPI ISL 529960|B.1.370|USA|2020-08-12	0.0004030814	North America
North America|hCoV-19/USA/MN-MDH-1636/2020|EPI ISL 539830|B.1|USA|2020-05-08	North America|hCoV-19/USA/VA-DCLS-1274/2020|EPI ISL 529960|B.1.370|USA|2020-08-12	0.0004367209	North America
North America|hCoV-19/USA/OR-PROV-168/2020|EPI ISL 482419|B.54|USA|2020-05-08	North America|hCoV-19/USA/VA-DCLS-1274/2020|EPI ISL 529960|B.1.370|USA|2020-08-12	0.0006384001	North America
North America|hCoV-19/USA/TX-HMH-2081/2020|EPI ISL 545110|B.1.265|USA|2020-05-09	North America|hCoV-19/USA/VA-DCLS-1274/2020|EPI ISL 529960|B.1.370|USA|2020-08-12	0.0003358721	North America
North America|hCoV-19/USA/CA-CZB-1499/2020|EPI ISL 468448|B.1|USA|2020-05-09	North America|hCoV-19/USA/VA-DCLS-1274/2020|EPI ISL 529960|B.1.370|USA|2020-08-12	0.0003694839	North America
North America|hCoV-19/USA/UT-03305/2020|EPI ISL 493020|B.1.370|USA|2020-05-09	North America|hCoV-19/USA/VA-DCLS-1274/2020|EPI ISL 529960|B.1.370|USA|2020-08-12	0.0005382069	North America
North America|hCoV-19/USA/TX-HMH-2068/2020|EPI ISL 545101|B.1.1|USA|2020-05-09	North America|hCoV-19/USA/VA-DCLS-1274/2020|EPI ISL 529960|B.1.370|USA|2020-08-12	0.0005039594	North America
North America|hCoV-19/USA/CA-ALSR-0563-SAN/2020|EPI ISL 483225|B.1.5|USA|2020-05-10	North America|hCoV-19/USA/VA-DCLS-1274/2020|EPI ISL 529960|B.1.370|USA|2020-08-12	0.0004702949	North America
North America|hCoV-19/USA/NY-NYUMC891/2020|EPI ISL 467384|B.1|USA|2020-05-10	North America|hCoV-19/USA/VA-DCLS-1274/2020|EPI ISL 529960|B.1.370|USA|2020-08-12	0.0003358721	North America
North America|hCoV-19/USA/WI-GMF-M00001/2020|EPI ISL 455573|B.1.3|USA|2020-05-10	North America|hCoV-19/USA/VA-DCLS-1274/2020|EPI ISL 529960|B.1.370|USA|2020-08-12	0.0004702731	North America
North America|hCoV-19/USA/AL-SV107V1/2020|EPI ISL 509428|B.1|USA|2020-05-10	North America|hCoV-19/USA/VA-DCLS-1274/2020|EPI ISL 529960|B.1.370|USA|2020-08-12	0.0006047600	North America
North America|hCoV-19/USA/WA-S1476/2020|EPI ISL 495651|B.1|USA|2020-05-11	North America|hCoV-19/USA/VA-DCLS-1274/2020|EPI ISL 529960|B.1.370|USA|2020-08-12	0.0005711425	North America
North America|hCoV-19/USA/VA-DCLS-0486/2020|EPI ISL 526793|B.1|USA|2020-05-11	North America|hCoV-19/USA/VA-DCLS-1274/2020|EPI ISL 529960|B.1.370|USA|2020-08-12	0.0003358721	North America
North America|hCoV-19/USA/TX-HMH-2279/2020|EPI ISL 545221|B.1.1|USA|2020-05-11	North America|hCoV-19/USA/VA-DCLS-1274/2020|EPI ISL 529960|B.1.370|USA|2020-08-12	0.0005711771	North America
North America|hCoV-19/USA/CA-CZB-1520/2020|EPI ISL 468466|B.1|USA|2020-05-11	North America|hCoV-19/USA/VA-DCLS-1274/2020|EPI ISL 529960|B.1.370|USA|2020-08-12	0.0003694839	North America
North America|hCoV-19/USA/VA-DCLS-0485/2020|EPI ISL 526792|B.1|USA|2020-05-11	North America|hCoV-19/USA/VA-DCLS-1274/2020|EPI ISL 529960|B.1.370|USA|2020-08-12	0.0003358876	North America
North America|hCoV-19/USA/OR-PROV-175/2020|EPI ISL 482425|B.1.3|USA|2020-05-12	North America|hCoV-19/USA/VA-DCLS-1274/2020|EPI ISL 529960|B.1.370|USA|2020-08-12	0.0006048442	North America
North America|hCoV-19/USA/AL-P44e/2020|EPI ISL 509424|B.1.370|USA|2020-05-12	North America|hCoV-19/USA/VA-DCLS-1274/2020|EPI ISL 529960|B.1.370|USA|2020-08-12	0.0004703243	North America
North America|hCoV-19/USA/VA-DCLS-0891/2020|EPI ISL 516678|B.1|USA|2020-05-12	North America|hCoV-19/USA/VA-DCLS-1274/2020|EPI ISL 529960|B.1.370|USA|2020-08-12	0.0003694779	North America
North America|hCoV-19/USA/WA-S1276/2020|EPI ISL 495726|B.1.1|USA|2020-05-12	North America|hCoV-19/USA/VA-DCLS-1274/2020|EPI ISL 529960|B.1.370|USA|2020-08-12	0.0006047880	North America
North America|hCoV-19/USA/FL-BPHL-0282/2020|EPI ISL 480933|B.1|USA|2020-05-13	North America|hCoV-19/USA/VA-DCLS-1274/2020|EPI ISL 529960|B.1.370|USA|2020-08-12	0.0005038743	North America
North America|hCoV-19/USA/VA-DCLS-0380/2020|EPI ISL 463136|B.1.3|USA|2020-05-13	North America|hCoV-19/USA/VA-DCLS-1274/2020|EPI ISL 529960|B.1.370|USA|2020-08-12	0.0005711334	North America
North America|hCoV-19/USA/VA-DCLS-0899/2020|EPI ISL 516684|B.1.1|USA|2020-05-13	North America|hCoV-19/USA/VA-DCLS-1274/2020|EPI ISL 529960|B.1.370|USA|2020-08-12	0.0005711944	North America
North America|hCoV-19/USA/CO-CSU-E0462-2/2020|EPI ISL 527480|B.1.315|USA|2020-05-13	North America|hCoV-19/USA/VA-DCLS-1274/2020|EPI ISL 529960|B.1.370|USA|2020-08-12	0.0004367138	North America
North America|hCoV-19/USA/OR-PROV-183/2020|EPI ISL 482431|B.1|USA|2020-05-14	North America|hCoV-19/USA/VA-DCLS-1274/2020|EPI ISL 529960|B.1.370|USA|2020-08-12	0.0004031001	North America
North America|hCoV-19/USA/FL-BPHL-0294/2020|EPI ISL 480945|B.1.370|USA|2020-05-14	North America|hCoV-19/USA/VA-DCLS-1274/2020|EPI ISL 529960|B.1.370|USA|2020-08-12	0.0004366936	North America
North America|hCoV-19/USA/OR-PROV-187/2020|EPI ISL 482435|B.1.124|USA|2020-05-14	North America|hCoV-19/USA/VA-DCLS-1274/2020|EPI ISL 529960|B.1.370|USA|2020-08-12	0.0004702949	North America
North America|hCoV-19/USA/TX-HMH-1819/2020|EPI ISL 542862|B.1.1|USA|2020-05-14	North America|hCoV-19/USA/VA-DCLS-1274/2020|EPI ISL 529960|B.1.370|USA|2020-08-12	0.0005711507	North America
North America|hCoV-19/USA/FL-BPHL-0297/2020|EPI ISL 480948|B.1.370|USA|2020-05-15	North America|hCoV-19/USA/VA-DCLS-1274/2020|EPI ISL 529960|B.1.370|USA|2020-08-12	0.0004702949	North America
North America|hCoV-19/USA/NV-NSPHL-A0164/2020|EPI ISL 515426|B.1|USA|2020-05-15	North America|hCoV-19/USA/VA-DCLS-1274/2020|EPI ISL 529960|B.1.370|USA|2020-08-12	0.0003358721	North America
North America|hCoV-19/USA/FL-BPHL-0293/2020|EPI ISL 480944|B.1|USA|2020-05-15	North America|hCoV-19/USA/VA-DCLS-1274/2020|EPI ISL 529960|B.1.370|USA|2020-08-12	0.0004367006	North America
North America|hCoV-19/USA/TX-HMH-2233/2020|EPI ISL 545193|B.1.1|USA|2020-05-15	North America|hCoV-19/USA/VA-DCLS-1274/2020|EPI ISL 529960|B.1.370|USA|2020-08-12	0.0005039361	North America
North America|hCoV-19/USA/OR-PROV-192/2020|EPI ISL 482437|B.1.3|USA|2020-05-16	North America|hCoV-19/USA/VA-DCLS-1274/2020|EPI ISL 529960|B.1.370|USA|2020-08-12	0.0005375265	North America
North America|hCoV-19/USA/NV-NSPHL-A0165/2020|EPI ISL 515427|B.1.265|USA|2020-05-16	North America|hCoV-19/USA/VA-DCLS-1274/2020|EPI ISL 529960|B.1.370|USA|2020-08-12	0.0003022788	North America
North America|hCoV-19/USA/TX-HMH-1758/2020|EPI ISL 542818|B.1.3|USA|2020-05-16	North America|hCoV-19/USA/VA-DCLS-1274/2020|EPI ISL 529960|B.1.370|USA|2020-08-12	0.0005039209	North America
North America|hCoV-19/USA/TX-HMH-1796/2020|EPI ISL 542845|B.1.1|USA|2020-05-16	North America|hCoV-19/USA/VA-DCLS-1274/2020|EPI ISL 529960|B.1.370|USA|2020-08-12	0.0005039361	North America
North America|hCoV-19/USA/MN-MDH-1207/2020|EPI ISL 477296|B.1|USA|2020-05-16	North America|hCoV-19/USA/VA-DCLS-1274/2020|EPI ISL 529960|B.1.370|USA|2020-08-12	0.0004366804	North America
North America|hCoV-19/USA/UT-08709/2020|EPI ISL 524767|B.1.255|USA|2020-05-17	North America|hCoV-19/USA/VA-DCLS-1274/2020|EPI ISL 529960|B.1.370|USA|2020-08-12	0.0004030814	North America
North America|hCoV-19/USA/TX-HMH-1778/2020|EPI ISL 542833|B.1.370|USA|2020-05-17	North America|hCoV-19/USA/VA-DCLS-1274/2020|EPI ISL 529960|B.1.370|USA|2020-08-12	0.0004366602	North America
North America|hCoV-19/USA/TX-HMH-1991/2020|EPI ISL 545056|B.1.1|USA|2020-05-17	North America|hCoV-19/USA/VA-DCLS-1274/2020|EPI ISL 529960|B.1.370|USA|2020-08-12	0.0005375428	North America
North America|hCoV-19/USA/OR-PROV-193/2020|EPI ISL 482438|B.1.3|USA|2020-05-17	North America|hCoV-19/USA/VA-DCLS-1274/2020|EPI ISL 529960|B.1.370|USA|2020-08-12	0.0005039209	North America
North America|hCoV-19/USA/TX-HMH-2005/2020|EPI ISL 545064|B.1.370|USA|2020-05-18	North America|hCoV-19/USA/VA-DCLS-1274/2020|EPI ISL 529960|B.1.370|USA|2020-08-12	0.0003022788	North America
North America|hCoV-19/USA/VA-DCLS-0310/2020|EPI ISL 463113|B.1.1|USA|2020-05-18	North America|hCoV-19/USA/VA-DCLS-1274/2020|EPI ISL 529960|B.1.370|USA|2020-08-12	0.0007393465	North America
North America|hCoV-19/USA/VA-DCLS-0304/2020|EPI ISL 463107|B.1.1|USA|2020-05-18	North America|hCoV-19/USA/VA-DCLS-1274/2020|EPI ISL 529960|B.1.370|USA|2020-08-12	0.0006720749	North America
North America|hCoV-19/USA/CA-ALSR-1753/2020|EPI ISL 512166|B.1|USA|2020-05-18	North America|hCoV-19/USA/VA-DCLS-1274/2020|EPI ISL 529960|B.1.370|USA|2020-08-12	0.0005039361	North America
North America|hCoV-19/USA/CA-ALSR-1638/2020|EPI ISL 494706|B.1|USA|2020-05-19	North America|hCoV-19/USA/VA-DCLS-1274/2020|EPI ISL 529960|B.1.370|USA|2020-08-12	0.0004702589	North America
North America|hCoV-19/USA/CA-SR0463/2020|EPI ISL 467984|B.1.5|USA|2020-05-19	North America|hCoV-19/USA/VA-DCLS-1274/2020|EPI ISL 529960|B.1.370|USA|2020-08-12	0.0005038975	North America
North America|hCoV-19/USA/NV-NSPHL-A0180/2020|EPI ISL 515437|B.1.5|USA|2020-05-19	North America|hCoV-19/USA/VA-DCLS-1274/2020|EPI ISL 529960|B.1.370|USA|2020-08-12	0.0004030936	North America
North America|hCoV-19/USA/UT-08629/2020|EPI ISL 524367|B.1.370|USA|2020-05-19	North America|hCoV-19/USA/VA-DCLS-1274/2020|EPI ISL 529960|B.1.370|USA|2020-08-12	0.0005039363	North America
North America|hCoV-19/Canada/ON-UHTC 0123/2020|EPI ISL 526268|B.1.1|Canada|2020-05-20	North America|hCoV-19/USA/VA-DCLS-1274/2020|EPI ISL 529960|B.1.370|USA|2020-08-12	0.0006384196	North America
North America|hCoV-19/USA/UT-08527/2020|EPI ISL 524290|B.1|USA|2020-05-20	North America|hCoV-19/USA/VA-DCLS-1274/2020|EPI ISL 529960|B.1.370|USA|2020-08-12	0.0005375178	North America
North America|hCoV-19/USA/UT-08387/2020|EPI ISL 524170|B.1.370|USA|2020-05-20	North America|hCoV-19/USA/VA-DCLS-1274/2020|EPI ISL 529960|B.1.370|USA|2020-08-12	0.0004703092	North America
North America|hCoV-19/USA/CA-ALSR-1866/2020|EPI ISL 512212|B.1.5|USA|2020-05-20	North America|hCoV-19/USA/VA-DCLS-1274/2020|EPI ISL 529960|B.1.370|USA|2020-08-12	0.0005375762	North America
North America|hCoV-19/USA/VA-DCLS-0948/2020|EPI ISL 522805|B.1|USA|2020-05-21	North America|hCoV-19/USA/VA-DCLS-1274/2020|EPI ISL 529960|B.1.370|USA|2020-08-12	0.0004366804	North America
North America|hCoV-19/USA/CA-CZB-2148/2020|EPI ISL 486365|B.1.3|USA|2020-05-21	North America|hCoV-19/USA/VA-DCLS-1274/2020|EPI ISL 529960|B.1.370|USA|2020-08-12	0.0004702732	North America
North America|hCoV-19/USA/MN-MDH-1588/2020|EPI ISL 530184|B.1|USA|2020-05-21	North America|hCoV-19/USA/VA-DCLS-1274/2020|EPI ISL 529960|B.1.370|USA|2020-08-12	0.0004366936	North America
North America|hCoV-19/USA/CA-ALSR-1739/2020|EPI ISL 512160|B.1|USA|2020-05-21	North America|hCoV-19/USA/VA-DCLS-1274/2020|EPI ISL 529960|B.1.370|USA|2020-08-12	0.0004703243	North America
North America|hCoV-19/USA/CA-ALSR-1756/2020|EPI ISL 512167|B.1.5|USA|2020-05-21	North America|hCoV-19/USA/VA-DCLS-1274/2020|EPI ISL 529960|B.1.370|USA|2020-08-12	0.0004702948	North America
North America|hCoV-19/USA/TX-HMH-2162/2020|EPI ISL 545153|B.1|USA|2020-05-22	North America|hCoV-19/USA/VA-DCLS-1274/2020|EPI ISL 529960|B.1.370|USA|2020-08-12	0.0004367138	North America
North America|hCoV-19/USA/WI-UW-835/2020|EPI ISL 509842|B.1|USA|2020-05-22	North America|hCoV-19/USA/VA-DCLS-1274/2020|EPI ISL 529960|B.1.370|USA|2020-08-12	0.0005040572	North America
North America|hCoV-19/USA/UT-08456/2020|EPI ISL 524228|B.1.370|USA|2020-05-22	North America|hCoV-19/USA/VA-DCLS-1274/2020|EPI ISL 529960|B.1.370|USA|2020-08-12	0.0004703167	North America
North America|hCoV-19/USA/TX-HMH-2170/2020|EPI ISL 545159|B.1.370|USA|2020-05-22	North America|hCoV-19/USA/VA-DCLS-1274/2020|EPI ISL 529960|B.1.370|USA|2020-08-12	0.0004030750	North America
North America|hCoV-19/USA/UT-UPHL-2008831/2020|EPI ISL 524851|B.1.370|USA|2020-05-23	North America|hCoV-19/USA/VA-DCLS-1274/2020|EPI ISL 529960|B.1.370|USA|2020-08-12	0.0004703092	North America
North America|hCoV-19/USA/TX-HMH-2189/2020|EPI ISL 545171|B.1.1|USA|2020-05-23	North America|hCoV-19/USA/VA-DCLS-1274/2020|EPI ISL 529960|B.1.370|USA|2020-08-12	0.0006048160	North America
North America|hCoV-19/USA/MD-MDH-0098/2020|EPI ISL 522833|B.1|USA|2020-05-23	North America|hCoV-19/USA/VA-DCLS-1274/2020|EPI ISL 529960|B.1.370|USA|2020-08-12	0.0004030872	North America
North America|hCoV-19/Canada/ON-UHTC-0175/2020|EPI ISL 569973|B.1.1|Canada|2020-05-23	North America|hCoV-19/USA/VA-DCLS-1274/2020|EPI ISL 529960|B.1.370|USA|2020-08-12	0.0006047880	North America
North America|hCoV-19/USA/TX-HMH-2253/2020|EPI ISL 545206|B.1.370|USA|2020-05-24	North America|hCoV-19/USA/VA-DCLS-1274/2020|EPI ISL 529960|B.1.370|USA|2020-08-12	0.0004702874	North America
North America|hCoV-19/USA/VA-DCLS-0498/2020|EPI ISL 485815|B.1|USA|2020-05-24	North America|hCoV-19/USA/VA-DCLS-1274/2020|EPI ISL 529960|B.1.370|USA|2020-08-12	0.0005039596	North America
North America|hCoV-19/USA/UT-08617/2020|EPI ISL 524358|B.1|USA|2020-05-24	North America|hCoV-19/USA/VA-DCLS-1274/2020|EPI ISL 529960|B.1.370|USA|2020-08-12	0.0004702949	North America
North America|hCoV-19/USA/MD-MDH-0088/2020|EPI ISL 522824|B.1|USA|2020-05-24	North America|hCoV-19/USA/VA-DCLS-1274/2020|EPI ISL 529960|B.1.370|USA|2020-08-12	0.0004369005	North America
North America|hCoV-19/USA/VA-DCLS-0494/2020|EPI ISL 485814|B.1|USA|2020-05-24	North America|hCoV-19/USA/VA-DCLS-1274/2020|EPI ISL 529960|B.1.370|USA|2020-08-12	0.0004703527	North America
North America|hCoV-19/USA/WA-S1536/2020|EPI ISL 495962|B.1.124|USA|2020-05-25	North America|hCoV-19/USA/VA-DCLS-1274/2020|EPI ISL 529960|B.1.370|USA|2020-08-12	0.0005038895	North America
North America|hCoV-19/USA/MI-MDHHS-SC20926/2020|EPI ISL 476062|B.1|USA|2020-05-25	North America|hCoV-19/USA/VA-DCLS-1274/2020|EPI ISL 529960|B.1.370|USA|2020-08-12	0.0003358721	North America
North America|hCoV-19/USA/UT-UPHL-2008799/2020|EPI ISL 524825|B.1|USA|2020-05-25	North America|hCoV-19/USA/VA-DCLS-1274/2020|EPI ISL 529960|B.1.370|USA|2020-08-12	0.0003694668	North America
North America|hCoV-19/USA/TX-HMH-2389/2020|EPI ISL 545281|B.1.1|USA|2020-05-25	North America|hCoV-19/USA/VA-DCLS-1274/2020|EPI ISL 529960|B.1.370|USA|2020-08-12	0.0005711507	North America
North America|hCoV-19/USA/TX-HMH-2425/2020|EPI ISL 545306|B.1.1|USA|2020-05-26	North America|hCoV-19/USA/VA-DCLS-1274/2020|EPI ISL 529960|B.1.370|USA|2020-08-12	0.0005039361	North America
North America|hCoV-19/USA/FL-BPHL-0815/2020|EPI ISL 514161|B.1|USA|2020-05-26	North America|hCoV-19/USA/VA-DCLS-1274/2020|EPI ISL 529960|B.1.370|USA|2020-08-12	0.0005711162	North America
North America|hCoV-19/USA/WI-UW-817/2020|EPI ISL 509824|B.1|USA|2020-05-26	North America|hCoV-19/USA/VA-DCLS-1274/2020|EPI ISL 529960|B.1.370|USA|2020-08-12	0.0004030814	North America
North America|hCoV-19/USA/WA-S1562/2020|EPI ISL 495988|B.1|USA|2020-05-26	North America|hCoV-19/USA/VA-DCLS-1274/2020|EPI ISL 529960|B.1.370|USA|2020-08-12	0.0005039209	North America
North America|hCoV-19/USA/TX-HMH-2403/2020|EPI ISL 545290|B.1|USA|2020-05-26	North America|hCoV-19/USA/VA-DCLS-1274/2020|EPI ISL 529960|B.1.370|USA|2020-08-12	0.0003358721	North America
North America|hCoV-19/USA/NV-NSPHL-A0202/2020|EPI ISL 515456|B.1|USA|2020-05-27	North America|hCoV-19/USA/VA-DCLS-1274/2020|EPI ISL 529960|B.1.370|USA|2020-08-12	0.0003694839	North America
North America|hCoV-19/USA/WA-S1647/2020|EPI ISL 496073|B.1|USA|2020-05-27	North America|hCoV-19/USA/VA-DCLS-1274/2020|EPI ISL 529960|B.1.370|USA|2020-08-12	0.0003694668	North America
North America|hCoV-19/USA/WA-S1635/2020|EPI ISL 496061|B.1|USA|2020-05-27	North America|hCoV-19/USA/VA-DCLS-1274/2020|EPI ISL 529960|B.1.370|USA|2020-08-12	0.0003694839	North America
North America|hCoV-19/USA/WA-S1634/2020|EPI ISL 496060|B.1|USA|2020-05-27	North America|hCoV-19/USA/VA-DCLS-1274/2020|EPI ISL 529960|B.1.370|USA|2020-08-12	0.0003358721	North America
North America|hCoV-19/USA/WA-S1638/2020|EPI ISL 496064|B.1|USA|2020-05-27	North America|hCoV-19/USA/VA-DCLS-1274/2020|EPI ISL 529960|B.1.370|USA|2020-08-12	0.0003694779	North America
North America|hCoV-19/USA/MN-MDH-1583/2020|EPI ISL 530179|B.1.3|USA|2020-05-28	North America|hCoV-19/USA/VA-DCLS-1274/2020|EPI ISL 529960|B.1.370|USA|2020-08-12	0.0005711070	North America
North America|hCoV-19/USA/TX-HMH-2474/2020|EPI ISL 545331|B.1.255|USA|2020-05-28	North America|hCoV-19/USA/VA-DCLS-1274/2020|EPI ISL 529960|B.1.370|USA|2020-08-12	0.0005375016	North America
North America|hCoV-19/USA/TX-HMH-2482/2020|EPI ISL 545334|B.1.1|USA|2020-05-28	North America|hCoV-19/USA/VA-DCLS-1274/2020|EPI ISL 529960|B.1.370|USA|2020-08-12	0.0006048161	North America
North America|hCoV-19/USA/VA-DCLS-0997/2020|EPI ISL 526899|B.1|USA|2020-05-28	North America|hCoV-19/USA/VA-DCLS-1274/2020|EPI ISL 529960|B.1.370|USA|2020-08-12	0.0004367138	North America
North America|hCoV-19/USA/UT-UPHL-2008928/2020|EPI ISL 525033|B.1|USA|2020-05-28	North America|hCoV-19/USA/VA-DCLS-1274/2020|EPI ISL 529960|B.1.370|USA|2020-08-12	0.0006383707	North America
North America|hCoV-19/USA/TX-HMH-2465/2020|EPI ISL 545325|B.1|USA|2020-05-29	North America|hCoV-19/USA/VA-DCLS-1274/2020|EPI ISL 529960|B.1.370|USA|2020-08-12	0.0005039281	North America
North America|hCoV-19/USA/UT-UPHL-2008806/2020|EPI ISL 524832|B.1.370|USA|2020-05-29	North America|hCoV-19/USA/VA-DCLS-1274/2020|EPI ISL 529960|B.1.370|USA|2020-08-12	0.0004703310	North America
North America|hCoV-19/USA/MD-MDH-0125/2020|EPI ISL 529167|B.1|USA|2020-05-29	North America|hCoV-19/USA/VA-DCLS-1274/2020|EPI ISL 529960|B.1.370|USA|2020-08-12	0.0004031001	North America
North America|hCoV-19/USA/FL-BPHL-0551/2020|EPI ISL 508754|B.1.370|USA|2020-05-29	North America|hCoV-19/USA/VA-DCLS-1274/2020|EPI ISL 529960|B.1.370|USA|2020-08-12	0.0005711070	North America
North America|hCoV-19/USA/WA-S1660/2020|EPI ISL 496086|B.1.1|USA|2020-05-29	North America|hCoV-19/USA/VA-DCLS-1274/2020|EPI ISL 529960|B.1.370|USA|2020-08-12	0.0005375839	North America
North America|hCoV-19/USA/TX-HMH-3016/2020|EPI ISL 543936|B.1.1|USA|2020-05-30	North America|hCoV-19/USA/VA-DCLS-1274/2020|EPI ISL 529960|B.1.370|USA|2020-08-12	0.0005375925	North America
North America|hCoV-19/USA/TX-HMH-3032/2020|EPI ISL 543946|B.1.370|USA|2020-05-30	North America|hCoV-19/USA/VA-DCLS-1274/2020|EPI ISL 529960|B.1.370|USA|2020-08-12	0.0004030628	North America
North America|hCoV-19/USA/TX-HMH-2342/2020|EPI ISL 545255|B.1.370|USA|2020-05-30	North America|hCoV-19/USA/VA-DCLS-1274/2020|EPI ISL 529960|B.1.370|USA|2020-08-12	0.0005039595	North America
North America|hCoV-19/USA/TX-HMH-3033/2020|EPI ISL 543947|B.1|USA|2020-05-30	North America|hCoV-19/USA/VA-DCLS-1274/2020|EPI ISL 529960|B.1.370|USA|2020-08-12	0.0004366735	North America
North America|hCoV-19/USA/TX-HMH-3011/2020|EPI ISL 543931|B.1.1|USA|2020-05-30	North America|hCoV-19/USA/VA-DCLS-1274/2020|EPI ISL 529960|B.1.370|USA|2020-08-12	0.0006048161	North America
North America|hCoV-19/USA/TX-HMH-2434/2020|EPI ISL 545307|B.1|USA|2020-05-31	North America|hCoV-19/USA/VA-DCLS-1274/2020|EPI ISL 529960|B.1.370|USA|2020-08-12	0.0004031001	North America
North America|hCoV-19/USA/TX-HMH-2319/2020|EPI ISL 545241|B.1.1|USA|2020-05-31	North America|hCoV-19/USA/VA-DCLS-1274/2020|EPI ISL 529960|B.1.370|USA|2020-08-12	0.0004703309	North America
North America|hCoV-19/Canada/ON-UHTC 0139/2020|EPI ISL 526275|B.1.1|Canada|2020-05-31	North America|hCoV-19/USA/VA-DCLS-1274/2020|EPI ISL 529960|B.1.370|USA|2020-08-12	0.0005711772	North America
North America|hCoV-19/USA/CA-UCLA-30/2020|EPI ISL 537563|B.1|USA|2020-05-31	North America|hCoV-19/USA/VA-DCLS-1274/2020|EPI ISL 529960|B.1.370|USA|2020-08-12	0.0005375754	North America
North America|hCoV-19/USA/TX-HMH-2993/2020|EPI ISL 543917|B.1.265|USA|2020-05-31	North America|hCoV-19/USA/VA-DCLS-1274/2020|EPI ISL 529960|B.1.370|USA|2020-08-12	0.0003358721	North America
North America|hCoV-19/USA/UT-UPHL-2008777/2020|EPI ISL 524808|B.1.370|USA|2020-06-01	North America|hCoV-19/USA/VA-DCLS-1274/2020|EPI ISL 529960|B.1.370|USA|2020-08-12	0.0004367341	North America
North America|hCoV-19/USA/TX-HMH-2543/2020|EPI ISL 545373|B.1.370|USA|2020-06-01	North America|hCoV-19/USA/VA-DCLS-1274/2020|EPI ISL 529960|B.1.370|USA|2020-08-12	0.0004031124	North America
North America|hCoV-19/USA/WA-S1728/2020|EPI ISL 496154|B.1.1|USA|2020-06-01	North America|hCoV-19/USA/VA-DCLS-1274/2020|EPI ISL 529960|B.1.370|USA|2020-08-12	0.0005711771	North America
North America|hCoV-19/USA/TX-HMH-2567/2020|EPI ISL 545392|B.1|USA|2020-06-01	North America|hCoV-19/USA/VA-DCLS-1274/2020|EPI ISL 529960|B.1.370|USA|2020-08-12	0.0005039129	North America
North America|hCoV-19/USA/UT-UPHL-2008832/2020|EPI ISL 524852|B.1.370|USA|2020-06-01	North America|hCoV-19/USA/VA-DCLS-1274/2020|EPI ISL 529960|B.1.370|USA|2020-08-12	0.0004703309	North America
North America|hCoV-19/USA/CA-IGI-0075/2020|EPI ISL 511829|B.1.3|USA|2020-06-02	North America|hCoV-19/USA/VA-DCLS-1274/2020|EPI ISL 529960|B.1.370|USA|2020-08-12	0.0006720655	North America
North America|hCoV-19/USA/CA-CDC-4684/2020|EPI ISL 535662|B.1|USA|2020-06-02	North America|hCoV-19/USA/VA-DCLS-1274/2020|EPI ISL 529960|B.1.370|USA|2020-08-12	0.0005711335	North America
North America|hCoV-19/USA/WA-S1802/2020|EPI ISL 496228|B.1|USA|2020-06-02	North America|hCoV-19/USA/VA-DCLS-1274/2020|EPI ISL 529960|B.1.370|USA|2020-08-12	0.0004030815	North America
North America|hCoV-19/USA/NV-NSPHL-A0206/2020|EPI ISL 515460|B.1|USA|2020-06-02	North America|hCoV-19/USA/VA-DCLS-1274/2020|EPI ISL 529960|B.1.370|USA|2020-08-12	0.0004367138	North America
North America|hCoV-19/USA/CA-IGI-0050/2020|EPI ISL 511805|B.1|USA|2020-06-02	North America|hCoV-19/USA/VA-DCLS-1274/2020|EPI ISL 529960|B.1.370|USA|2020-08-12	0.0004030814	North America
North America|hCoV-19/USA/VA-DCLS-1017/2020|EPI ISL 526907|B.1.1|USA|2020-06-03	North America|hCoV-19/USA/VA-DCLS-1274/2020|EPI ISL 529960|B.1.370|USA|2020-08-12	0.0008401275	North America
North America|hCoV-19/USA/TX-HMH-2768/2020|EPI ISL 545541|B.1.265|USA|2020-06-03	North America|hCoV-19/USA/VA-DCLS-1274/2020|EPI ISL 529960|B.1.370|USA|2020-08-12	0.0003022788	North America
North America|hCoV-19/USA/WA-S1816/2020|EPI ISL 496242|B.1.124|USA|2020-06-03	North America|hCoV-19/USA/VA-DCLS-1274/2020|EPI ISL 529960|B.1.370|USA|2020-08-12	0.0005038742	North America
North America|hCoV-19/USA/WA-S1938/2020|EPI ISL 497366|B.1.124|USA|2020-06-03	North America|hCoV-19/USA/VA-DCLS-1274/2020|EPI ISL 529960|B.1.370|USA|2020-08-12	0.0006047321	North America
North America|hCoV-19/USA/WI-GMF-05143/2020|EPI ISL 471145|B.1.3|USA|2020-06-03	North America|hCoV-19/USA/VA-DCLS-1274/2020|EPI ISL 529960|B.1.370|USA|2020-08-12	0.0004703167	North America
North America|hCoV-19/USA/CA-CDC-4698/2020|EPI ISL 535675|B.1|USA|2020-06-04	North America|hCoV-19/USA/VA-DCLS-1274/2020|EPI ISL 529960|B.1.370|USA|2020-08-12	0.0005711507	North America
North America|hCoV-19/USA/WA-S1959/2020|EPI ISL 497387|B.1|USA|2020-06-04	North America|hCoV-19/USA/VA-DCLS-1274/2020|EPI ISL 529960|B.1.370|USA|2020-08-12	0.0003694839	North America
North America|hCoV-19/USA/TX-HMH-2706/2020|EPI ISL 545492|B.1.370|USA|2020-06-04	North America|hCoV-19/USA/VA-DCLS-1274/2020|EPI ISL 529960|B.1.370|USA|2020-08-12	0.0004030628	North America
North America|hCoV-19/USA/CA-CDC-4703/2020|EPI ISL 535680|B.1.5|USA|2020-06-04	North America|hCoV-19/USA/VA-DCLS-1274/2020|EPI ISL 529960|B.1.370|USA|2020-08-12	0.0005375427	North America
North America|hCoV-19/USA/CA-CDC-4713/2020|EPI ISL 535689|B.1|USA|2020-06-04	North America|hCoV-19/USA/VA-DCLS-1274/2020|EPI ISL 529960|B.1.370|USA|2020-08-12	0.0005038976	North America
North America|hCoV-19/USA/TX-HMH-2739/2020|EPI ISL 545518|B.1|USA|2020-06-05	North America|hCoV-19/USA/VA-DCLS-1274/2020|EPI ISL 529960|B.1.370|USA|2020-08-12	0.0003694951	North America
North America|hCoV-19/USA/MD-MDH-0187/2020|EPI ISL 538271|B.1|USA|2020-06-05	North America|hCoV-19/USA/VA-DCLS-1274/2020|EPI ISL 529960|B.1.370|USA|2020-08-12	0.0004703242	North America
North America|hCoV-19/USA/TX-HMH-2732/2020|EPI ISL 545511|B.1.370|USA|2020-06-05	North America|hCoV-19/USA/VA-DCLS-1274/2020|EPI ISL 529960|B.1.370|USA|2020-08-12	0.0004030628	North America
North America|hCoV-19/USA/WA-S2027/2020|EPI ISL 497455|B.1.5|USA|2020-06-05	North America|hCoV-19/USA/VA-DCLS-1274/2020|EPI ISL 529960|B.1.370|USA|2020-08-12	0.0006047600	North America
North America|hCoV-19/USA/WA-UW-10447/2020|EPI ISL 570310|B.1|USA|2020-06-05	North America|hCoV-19/USA/VA-DCLS-1274/2020|EPI ISL 529960|B.1.370|USA|2020-08-12	0.0004703167	North America
North America|hCoV-19/USA/TX-HMH-2691/2020|EPI ISL 545479|B.1.1|USA|2020-06-06	North America|hCoV-19/USA/VA-DCLS-1274/2020|EPI ISL 529960|B.1.370|USA|2020-08-12	0.0005375839	North America
North America|hCoV-19/USA/TX-HMH-2578/2020|EPI ISL 545401|B.1.1|USA|2020-06-06	North America|hCoV-19/USA/VA-DCLS-1274/2020|EPI ISL 529960|B.1.370|USA|2020-08-12	0.0004703309	North America
North America|hCoV-19/USA/WI-UW-462/2020|EPI ISL 484837|B.1|USA|2020-06-06	North America|hCoV-19/USA/VA-DCLS-1274/2020|EPI ISL 529960|B.1.370|USA|2020-08-12	0.0003694668	North America
North America|hCoV-19/USA/TX-HMH-2575/2020|EPI ISL 545398|B.1.370|USA|2020-06-06	North America|hCoV-19/USA/VA-DCLS-1274/2020|EPI ISL 529960|B.1.370|USA|2020-08-12	0.0004702807	North America
North America|hCoV-19/USA/CA-UCLA-34/2020|EPI ISL 537567|B.1|USA|2020-06-06	North America|hCoV-19/USA/VA-DCLS-1274/2020|EPI ISL 529960|B.1.370|USA|2020-08-12	0.0003697245	North America
North America|hCoV-19/USA/TX-HMH-2841/2020|EPI ISL 543812|B.1.361|USA|2020-06-07	North America|hCoV-19/USA/VA-DCLS-1274/2020|EPI ISL 529960|B.1.370|USA|2020-08-12	0.0004031123	North America
North America|hCoV-19/USA/TX-HMH-2517/2020|EPI ISL 545353|B.1.3|USA|2020-06-07	North America|hCoV-19/USA/VA-DCLS-1274/2020|EPI ISL 529960|B.1.370|USA|2020-08-12	0.0005711335	North America
North America|hCoV-19/USA/TX-HMH-2828/2020|EPI ISL 543802|B.1.3|USA|2020-06-07	North America|hCoV-19/USA/VA-DCLS-1274/2020|EPI ISL 529960|B.1.370|USA|2020-08-12	0.0006721073	North America
North America|hCoV-19/USA/MD-MDH-0196/2020|EPI ISL 560809|B.1|USA|2020-06-07	North America|hCoV-19/USA/VA-DCLS-1274/2020|EPI ISL 529960|B.1.370|USA|2020-08-12	0.0003694780	North America
North America|hCoV-19/USA/MD-MDH-0195/2020|EPI ISL 560808|B.1|USA|2020-06-07	North America|hCoV-19/USA/VA-DCLS-1274/2020|EPI ISL 529960|B.1.370|USA|2020-08-12	0.0004030814	North America
North America|hCoV-19/USA/WA-S2143/2020|EPI ISL 497571|B.1|USA|2020-06-08	North America|hCoV-19/USA/VA-DCLS-1274/2020|EPI ISL 529960|B.1.370|USA|2020-08-12	0.0004366867	North America
North America|hCoV-19/USA/TX-HMH-2839/2020|EPI ISL 543810|B.1.1|USA|2020-06-08	North America|hCoV-19/USA/VA-DCLS-1274/2020|EPI ISL 529960|B.1.370|USA|2020-08-12	0.0007394045	North America
North America|hCoV-19/USA/TX-HMH-2802/2020|EPI ISL 545565|B.1|USA|2020-06-08	North America|hCoV-19/USA/VA-DCLS-1274/2020|EPI ISL 529960|B.1.370|USA|2020-08-12	0.0004702949	North America
North America|hCoV-19/USA/TX-HMH-2792/2020|EPI ISL 545557|B.1.370|USA|2020-06-08	North America|hCoV-19/USA/VA-DCLS-1274/2020|EPI ISL 529960|B.1.370|USA|2020-08-12	0.0006383811	North America
North America|hCoV-19/USA/MN-CDC-6286/2020|EPI ISL 527693|B.1|USA|2020-06-09	North America|hCoV-19/USA/VA-DCLS-1274/2020|EPI ISL 529960|B.1.370|USA|2020-08-12	0.0003358721	North America
North America|hCoV-19/USA/TX-HMH-2926/2020|EPI ISL 543868|B.1.315|USA|2020-06-09	North America|hCoV-19/USA/VA-DCLS-1274/2020|EPI ISL 529960|B.1.370|USA|2020-08-12	0.0003694951	North America
North America|hCoV-19/USA/OR-OHSU-0456/2020|EPI ISL 525813|B.1.5|USA|2020-06-09	North America|hCoV-19/USA/VA-DCLS-1274/2020|EPI ISL 529960|B.1.370|USA|2020-08-12	0.0004366936	North America
North America|hCoV-19/Canada/ON-UHTC 0151/2020|EPI ISL 526284|B.1|Canada|2020-06-09	North America|hCoV-19/USA/VA-DCLS-1274/2020|EPI ISL 529960|B.1.370|USA|2020-08-12	0.0005039210	North America
North America|hCoV-19/USA/WA-S2269/2020|EPI ISL 497697|B.1.124|USA|2020-06-09	North America|hCoV-19/USA/VA-DCLS-1274/2020|EPI ISL 529960|B.1.370|USA|2020-08-12	0.0005374767	North America
North America|hCoV-19/USA/CA-IGI-0083/2020|EPI ISL 511837|B.1|USA|2020-06-10	North America|hCoV-19/USA/VA-DCLS-1274/2020|EPI ISL 529960|B.1.370|USA|2020-08-12	0.0004030814	North America
North America|hCoV-19/USA/VA-DCLS-1076/2020|EPI ISL 528674|B.1|USA|2020-06-10	North America|hCoV-19/USA/VA-DCLS-1274/2020|EPI ISL 529960|B.1.370|USA|2020-08-12	0.0005040500	North America
North America|hCoV-19/USA/WA-UW-10696/2020|EPI ISL 570352|B.1|USA|2020-06-10	North America|hCoV-19/USA/VA-DCLS-1274/2020|EPI ISL 529960|B.1.370|USA|2020-08-12	0.0005375352	North America
North America|hCoV-19/USA/TX-HMH-3073/2020|EPI ISL 543977|B.1|USA|2020-06-10	North America|hCoV-19/USA/VA-DCLS-1274/2020|EPI ISL 529960|B.1.370|USA|2020-08-12	0.0004703092	North America
North America|hCoV-19/USA/CA-IGI-0054/2020|EPI ISL 511809|B.1|USA|2020-06-11	North America|hCoV-19/USA/VA-DCLS-1274/2020|EPI ISL 529960|B.1.370|USA|2020-08-12	0.0004367006	North America
North America|hCoV-19/USA/TX-HMH-3169/2020|EPI ISL 544045|B.1.361|USA|2020-06-11	North America|hCoV-19/USA/VA-DCLS-1274/2020|EPI ISL 529960|B.1.370|USA|2020-08-12	0.0004031188	North America
North America|hCoV-19/USA/TX-HMH-3279/2020|EPI ISL 544097|B.1.1|USA|2020-06-11	North America|hCoV-19/USA/VA-DCLS-1274/2020|EPI ISL 529960|B.1.370|USA|2020-08-12	0.0005039595	North America
North America|hCoV-19/USA/TX-HMH-3124/2020|EPI ISL 544010|B.1.3|USA|2020-06-11	North America|hCoV-19/USA/VA-DCLS-1274/2020|EPI ISL 529960|B.1.370|USA|2020-08-12	0.0004702732	North America
North America|hCoV-19/USA/TX-HMH-3176/2020|EPI ISL 544051|B.1.1|USA|2020-06-11	North America|hCoV-19/USA/VA-DCLS-1274/2020|EPI ISL 529960|B.1.370|USA|2020-08-12	0.0005039361	North America
North America|hCoV-19/USA/TX-HMH-3220/2020|EPI ISL 544088|B.1.361|USA|2020-06-12	North America|hCoV-19/USA/VA-DCLS-1274/2020|EPI ISL 529960|B.1.370|USA|2020-08-12	0.0004367340	North America
North America|hCoV-19/USA/TX-HMH-3442/2020|EPI ISL 544197|B.1.370|USA|2020-06-12	North America|hCoV-19/USA/VA-DCLS-1274/2020|EPI ISL 529960|B.1.370|USA|2020-08-12	0.0004702949	North America
North America|hCoV-19/USA/TX-HMH-3827/2020|EPI ISL 543231|B.1.370|USA|2020-06-12	North America|hCoV-19/USA/VA-DCLS-1274/2020|EPI ISL 529960|B.1.370|USA|2020-08-12	0.0004702807	North America
North America|hCoV-19/Costa Rica/INC-0056/2020|EPI ISL 512662|B.1.1|Costa Rica|2020-06-12	North America|hCoV-19/USA/VA-DCLS-1274/2020|EPI ISL 529960|B.1.370|USA|2020-08-12	0.0006721060	North America
North America|hCoV-19/USA/TX-HMH-3228/2020|EPI ISL 544095|B.1.3|USA|2020-06-13	North America|hCoV-19/USA/VA-DCLS-1274/2020|EPI ISL 529960|B.1.370|USA|2020-08-12	0.0006720965	North America
North America|hCoV-19/USA/TX-HMH-3420/2020|EPI ISL 544179|B.1.1|USA|2020-06-13	North America|hCoV-19/USA/VA-DCLS-1274/2020|EPI ISL 529960|B.1.370|USA|2020-08-12	0.0005039595	North America
North America|hCoV-19/USA/TX-HMH-3428/2020|EPI ISL 544185|B.1|USA|2020-06-13	North America|hCoV-19/USA/VA-DCLS-1274/2020|EPI ISL 529960|B.1.370|USA|2020-08-12	0.0004031124	North America
North America|hCoV-19/USA/TX-HMH-3211/2020|EPI ISL 544079|B.1.370|USA|2020-06-13	North America|hCoV-19/USA/VA-DCLS-1274/2020|EPI ISL 529960|B.1.370|USA|2020-08-12	0.0005039290	North America
North America|hCoV-19/USA/TX-HMH-3229/2020|EPI ISL 544096|B.1.1|USA|2020-06-13	North America|hCoV-19/USA/VA-DCLS-1274/2020|EPI ISL 529960|B.1.370|USA|2020-08-12	0.0006384194	North America
North America|hCoV-19/USA/TX-HMH-3370/2020|EPI ISL 544154|B.1|USA|2020-06-14	North America|hCoV-19/USA/VA-DCLS-1274/2020|EPI ISL 529960|B.1.370|USA|2020-08-12	0.0003022788	North America
North America|hCoV-19/USA/TX-HMH-3412/2020|EPI ISL 544172|B.1.361|USA|2020-06-14	North America|hCoV-19/USA/VA-DCLS-1274/2020|EPI ISL 529960|B.1.370|USA|2020-08-12	0.0004367340	North America
North America|hCoV-19/USA/TX-HMH-3546/2020|EPI ISL 543009|B.1.370|USA|2020-06-14	North America|hCoV-19/USA/VA-DCLS-1274/2020|EPI ISL 529960|B.1.370|USA|2020-08-12	0.0004030628	North America
North America|hCoV-19/USA/TX-HMH-3402/2020|EPI ISL 544162|B.1.370|USA|2020-06-14	North America|hCoV-19/USA/VA-DCLS-1274/2020|EPI ISL 529960|B.1.370|USA|2020-08-12	0.0004703167	North America
North America|hCoV-19/USA/WI-GMF-06563/2020|EPI ISL 489905|B.1.3|USA|2020-06-15	North America|hCoV-19/USA/VA-DCLS-1274/2020|EPI ISL 529960|B.1.370|USA|2020-08-12	0.0004703167	North America
North America|hCoV-19/USA/TX-HMH-3570/2020|EPI ISL 543030|B.1.1|USA|2020-06-15	North America|hCoV-19/USA/VA-DCLS-1274/2020|EPI ISL 529960|B.1.370|USA|2020-08-12	0.0006383706	North America
North America|hCoV-19/USA/CA-IGI-0066/2020|EPI ISL 511862|B.1.1|USA|2020-06-15	North America|hCoV-19/USA/VA-DCLS-1274/2020|EPI ISL 529960|B.1.370|USA|2020-08-12	0.0006052206	North America
North America|hCoV-19/USA/CA-CDC-4719/2020|EPI ISL 535694|B.1|USA|2020-06-15	North America|hCoV-19/USA/VA-DCLS-1274/2020|EPI ISL 529960|B.1.370|USA|2020-08-12	0.0005711506	North America
North America|hCoV-19/USA/WA-UW-11728/2020|EPI ISL 570464|B.1.247|USA|2020-06-16	North America|hCoV-19/USA/VA-DCLS-1274/2020|EPI ISL 529960|B.1.370|USA|2020-08-12	0.0006720451	North America
North America|hCoV-19/USA/WA-S2450/2020|EPI ISL 497082|B.1.1|USA|2020-06-16	North America|hCoV-19/USA/VA-DCLS-1274/2020|EPI ISL 529960|B.1.370|USA|2020-08-12	0.0005375342	North America
North America|hCoV-19/USA/CA-CDC-4730/2020|EPI ISL 535701|B.1|USA|2020-06-16	North America|hCoV-19/USA/VA-DCLS-1274/2020|EPI ISL 529960|B.1.370|USA|2020-08-12	0.0005711068	North America
North America|hCoV-19/USA/MN-MDH-1646/2020|EPI ISL 539840|B.1.370|USA|2020-06-16	North America|hCoV-19/USA/VA-DCLS-1274/2020|EPI ISL 529960|B.1.370|USA|2020-08-12	0.0004367138	North America
North America|hCoV-19/USA/TX-HMH-3918/2020|EPI ISL 543280|B.1.1|USA|2020-06-16	North America|hCoV-19/USA/VA-DCLS-1274/2020|EPI ISL 529960|B.1.370|USA|2020-08-12	0.0006720450	North America
North America|hCoV-19/USA/TX-HMH-4390/2020|EPI ISL 543583|B.1.1|USA|2020-06-17	North America|hCoV-19/USA/VA-DCLS-1274/2020|EPI ISL 529960|B.1.370|USA|2020-08-12	0.0006384003	North America
North America|hCoV-19/USA/TX-HMH-4423/2020|EPI ISL 543607|B.1.370|USA|2020-06-17	North America|hCoV-19/USA/VA-DCLS-1274/2020|EPI ISL 529960|B.1.370|USA|2020-08-12	0.0005375514	North America
North America|hCoV-19/USA/WA-S2555/2020|EPI ISL 497187|B.1|USA|2020-06-17	North America|hCoV-19/USA/VA-DCLS-1274/2020|EPI ISL 529960|B.1.370|USA|2020-08-12	0.0003358721	North America
North America|hCoV-19/USA/TX-HMH-3855/2020|EPI ISL 543256|B.1.1|USA|2020-06-17	North America|hCoV-19/USA/VA-DCLS-1274/2020|EPI ISL 529960|B.1.370|USA|2020-08-12	0.0006048064	North America
North America|hCoV-19/USA/TX-HMH-4296/2020|EPI ISL 543506|B.1.3|USA|2020-06-18	North America|hCoV-19/USA/VA-DCLS-1274/2020|EPI ISL 529960|B.1.370|USA|2020-08-12	0.0007393478	North America
North America|hCoV-19/USA/TX-HMH-4320/2020|EPI ISL 543529|B.1|USA|2020-06-18	North America|hCoV-19/USA/VA-DCLS-1274/2020|EPI ISL 529960|B.1.370|USA|2020-08-12	0.0004366936	North America
North America|hCoV-19/USA/WA-S2578/2020|EPI ISL 497210|B.1.124|USA|2020-06-18	North America|hCoV-19/USA/VA-DCLS-1274/2020|EPI ISL 529960|B.1.370|USA|2020-08-12	0.0006047137	North America
North America|hCoV-19/USA/TX-HMH-4185/2020|EPI ISL 543420|B.1.1|USA|2020-06-18	North America|hCoV-19/USA/VA-DCLS-1274/2020|EPI ISL 529960|B.1.370|USA|2020-08-12	0.0006384299	North America
North America|hCoV-19/USA/CA-ALSR-1102-SAN/2020|EPI ISL 483528|B.1|USA|2020-06-18	North America|hCoV-19/USA/VA-DCLS-1274/2020|EPI ISL 529960|B.1.370|USA|2020-08-12	0.0007728985	North America
North America|hCoV-19/Mexico/COA-InDRE 40/2020|EPI ISL 516620|B.1.1|Mexico|2020-06-19	North America|hCoV-19/USA/VA-DCLS-1274/2020|EPI ISL 529960|B.1.370|USA|2020-08-12	0.0006384003	North America
North America|hCoV-19/USA/MO-WUSTL046/2020|EPI ISL 493075|B.1|USA|2020-06-19	North America|hCoV-19/USA/VA-DCLS-1274/2020|EPI ISL 529960|B.1.370|USA|2020-08-12	0.0005039208	North America
North America|hCoV-19/Canada/ON-UHTC-0270/2020|EPI ISL 570002|B.1.36|Canada|2020-06-19	North America|hCoV-19/USA/VA-DCLS-1274/2020|EPI ISL 529960|B.1.370|USA|2020-08-12	0.0008063956	North America
North America|hCoV-19/USA/SC-DHEC-0586/2020|EPI ISL 529095|B.1.3|USA|2020-06-19	North America|hCoV-19/USA/VA-DCLS-1274/2020|EPI ISL 529960|B.1.370|USA|2020-08-12	0.0005038896	North America
North America|hCoV-19/USA/TX-HMH-4839/2020|EPI ISL 544367|B.1.265|USA|2020-06-20	North America|hCoV-19/USA/VA-DCLS-1274/2020|EPI ISL 529960|B.1.370|USA|2020-08-12	0.0004703385	North America
North America|hCoV-19/USA/WA-UW-11290/2020|EPI ISL 570390|B.1.1|USA|2020-06-20	North America|hCoV-19/USA/VA-DCLS-1274/2020|EPI ISL 529960|B.1.370|USA|2020-08-12	0.0005711507	North America
North America|hCoV-19/USA/WA-S2711/2020|EPI ISL 525701|B.1|USA|2020-06-20	North America|hCoV-19/USA/VA-DCLS-1274/2020|EPI ISL 529960|B.1.370|USA|2020-08-12	0.0005038824	North America
North America|hCoV-19/USA/VA-DCLS-1110/2020|EPI ISL 529913|B.1.370|USA|2020-06-20	North America|hCoV-19/USA/VA-DCLS-1274/2020|EPI ISL 529960|B.1.370|USA|2020-08-12	0.0004030750	North America
North America|hCoV-19/USA/TX-HMH-5076/2020|EPI ISL 544506|B.1.361|USA|2020-06-20	North America|hCoV-19/USA/VA-DCLS-1274/2020|EPI ISL 529960|B.1.370|USA|2020-08-12	0.0005711680	North America
North America|hCoV-19/USA/TX-HMH-4678/2020|EPI ISL 544249|B.1.1|USA|2020-06-21	North America|hCoV-19/USA/VA-DCLS-1274/2020|EPI ISL 529960|B.1.370|USA|2020-08-12	0.0005039595	North America
North America|hCoV-19/USA/TX-HMH-4844/2020|EPI ISL 544370|B.1.361|USA|2020-06-21	North America|hCoV-19/USA/VA-DCLS-1274/2020|EPI ISL 529960|B.1.370|USA|2020-08-12	0.0004031123	North America
North America|hCoV-19/USA/TX-HMH-4615/2020|EPI ISL 543756|B.1.370|USA|2020-06-21	North America|hCoV-19/USA/VA-DCLS-1274/2020|EPI ISL 529960|B.1.370|USA|2020-08-12	0.0004031310	North America
North America|hCoV-19/USA/CA-ALSR-1045-SAN/2020|EPI ISL 483481|B.1|USA|2020-06-21	North America|hCoV-19/USA/VA-DCLS-1274/2020|EPI ISL 529960|B.1.370|USA|2020-08-12	0.0006384400	North America
North America|hCoV-19/USA/WA-UW-11562/2020|EPI ISL 570437|B.1.1|USA|2020-06-22	North America|hCoV-19/USA/VA-DCLS-1274/2020|EPI ISL 529960|B.1.370|USA|2020-08-12	0.0005039361	North America
North America|hCoV-19/USA/WA-UW-11350/2020|EPI ISL 570400|B.1.1|USA|2020-06-22	North America|hCoV-19/USA/VA-DCLS-1274/2020|EPI ISL 529960|B.1.370|USA|2020-08-12	0.0005711507	North America
North America|hCoV-19/USA/TX-HMH-4865/2020|EPI ISL 544387|B.1.3|USA|2020-06-22	North America|hCoV-19/USA/VA-DCLS-1274/2020|EPI ISL 529960|B.1.370|USA|2020-08-12	0.0007393478	North America
North America|hCoV-19/USA/TX-HMH-4875/2020|EPI ISL 544394|B.1|USA|2020-06-22	North America|hCoV-19/USA/VA-DCLS-1274/2020|EPI ISL 529960|B.1.370|USA|2020-08-12	0.0004702949	North America
North America|hCoV-19/USA/WI-UW-585/2020|EPI ISL 484960|B.1.3|USA|2020-06-22	North America|hCoV-19/USA/VA-DCLS-1274/2020|EPI ISL 529960|B.1.370|USA|2020-08-12	0.0005038895	North America
North America|hCoV-19/USA/VA-DCLS-1189/2020|EPI ISL 529936|B.1|USA|2020-06-23	North America|hCoV-19/USA/VA-DCLS-1274/2020|EPI ISL 529960|B.1.370|USA|2020-08-12	0.0004702807	North America
North America|hCoV-19/USA/WA-UW-11472/2020|EPI ISL 570415|B.1.370|USA|2020-06-23	North America|hCoV-19/USA/VA-DCLS-1274/2020|EPI ISL 529960|B.1.370|USA|2020-08-12	0.0006383515	North America
North America|hCoV-19/USA/FL-BPHL-0754/2020|EPI ISL 512560|B.1.3|USA|2020-06-23	North America|hCoV-19/USA/VA-DCLS-1274/2020|EPI ISL 529960|B.1.370|USA|2020-08-12	0.0005375266	North America
North America|hCoV-19/USA/CA-ALSR-1086-SAN/2020|EPI ISL 483513|B.1|USA|2020-06-23	North America|hCoV-19/USA/VA-DCLS-1274/2020|EPI ISL 529960|B.1.370|USA|2020-08-12	0.0004703092	North America
North America|hCoV-19/USA/TX-HMH-5091/2020|EPI ISL 544518|B.1.361|USA|2020-06-24	North America|hCoV-19/USA/VA-DCLS-1274/2020|EPI ISL 529960|B.1.370|USA|2020-08-12	0.0004703166	North America
North America|hCoV-19/USA/TX-HMH-5520/2020|EPI ISL 544841|B.1.370|USA|2020-06-24	North America|hCoV-19/USA/VA-DCLS-1274/2020|EPI ISL 529960|B.1.370|USA|2020-08-12	0.0005039363	North America
North America|hCoV-19/USA/WA-UW-12027/2020|EPI ISL 501106|B.1|USA|2020-06-24	North America|hCoV-19/USA/VA-DCLS-1274/2020|EPI ISL 529960|B.1.370|USA|2020-08-12	0.0004030750	North America
North America|hCoV-19/USA/TX-HMH-5036/2020|EPI ISL 544476|B.1|USA|2020-06-24	North America|hCoV-19/USA/VA-DCLS-1274/2020|EPI ISL 529960|B.1.370|USA|2020-08-12	0.0004703167	North America
North America|hCoV-19/USA/WI-GMF-07816/2020|EPI ISL 489925|B.1.3|USA|2020-06-24	North America|hCoV-19/USA/VA-DCLS-1274/2020|EPI ISL 529960|B.1.370|USA|2020-08-12	0.0005039210	North America
North America|hCoV-19/USA/TX-HMH-5418/2020|EPI ISL 544762|B.1.3|USA|2020-06-25	North America|hCoV-19/USA/VA-DCLS-1274/2020|EPI ISL 529960|B.1.370|USA|2020-08-12	0.0006720762	North America
North America|hCoV-19/USA/TX-HMH-5356/2020|EPI ISL 544711|B.1.3|USA|2020-06-25	North America|hCoV-19/USA/VA-DCLS-1274/2020|EPI ISL 529960|B.1.370|USA|2020-08-12	0.0007057269	North America
North America|hCoV-19/USA/WA-UW-11903/2020|EPI ISL 570476|B.1.3|USA|2020-06-25	North America|hCoV-19/USA/VA-DCLS-1274/2020|EPI ISL 529960|B.1.370|USA|2020-08-12	0.0004702950	North America
North America|hCoV-19/USA/MN-MDH-1405/2020|EPI ISL 514624|B.1.3|USA|2020-06-25	North America|hCoV-19/USA/VA-DCLS-1274/2020|EPI ISL 529960|B.1.370|USA|2020-08-12	0.0005039443	North America
North America|hCoV-19/USA/TX-HMH-6803/2020|EPI ISL 546253|B.1|USA|2020-06-25	North America|hCoV-19/USA/VA-DCLS-1274/2020|EPI ISL 529960|B.1.370|USA|2020-08-12	0.0004703024	North America
North America|hCoV-19/USA/SC-DHEC-0929/2020|EPI ISL 538420|B.1|USA|2020-06-26	North America|hCoV-19/USA/VA-DCLS-1274/2020|EPI ISL 529960|B.1.370|USA|2020-08-12	0.0005375264	North America
North America|hCoV-19/USA/IL-UW-670/2020|EPI ISL 491311|B.1.3|USA|2020-06-26	North America|hCoV-19/USA/VA-DCLS-1274/2020|EPI ISL 529960|B.1.370|USA|2020-08-12	0.0005711508	North America
North America|hCoV-19/USA/SC-DHEC-0863/2020|EPI ISL 538399|B.1.3|USA|2020-06-26	North America|hCoV-19/USA/VA-DCLS-1274/2020|EPI ISL 529960|B.1.370|USA|2020-08-12	0.0005039129	North America
North America|hCoV-19/USA/WI-GMF-07962/2020|EPI ISL 489926|B.1.3|USA|2020-06-26	North America|hCoV-19/USA/VA-DCLS-1274/2020|EPI ISL 529960|B.1.370|USA|2020-08-12	0.0005039210	North America
North America|hCoV-19/USA/TX-HMH-5541/2020|EPI ISL 544850|B.1.1|USA|2020-06-26	North America|hCoV-19/USA/VA-DCLS-1274/2020|EPI ISL 529960|B.1.370|USA|2020-08-12	0.0007392781	North America
North America|hCoV-19/USA/TX-HMH-6526/2020|EPI ISL 546059|B.1.361|USA|2020-06-27	North America|hCoV-19/USA/VA-DCLS-1274/2020|EPI ISL 529960|B.1.370|USA|2020-08-12	0.0004703166	North America
North America|hCoV-19/USA/TX-HMH-6900/2020|EPI ISL 546335|B.1|USA|2020-06-27	North America|hCoV-19/USA/VA-DCLS-1274/2020|EPI ISL 529960|B.1.370|USA|2020-08-12	0.0004030815	North America
North America|hCoV-19/USA/FL-BPHL-1480/2020|EPI ISL 549262|B.1.3|USA|2020-06-27	North America|hCoV-19/USA/VA-DCLS-1274/2020|EPI ISL 529960|B.1.370|USA|2020-08-12	0.0005039209	North America
North America|hCoV-19/USA/TX-HMH-6500/2020|EPI ISL 546040|B.1.1|USA|2020-06-27	North America|hCoV-19/USA/VA-DCLS-1274/2020|EPI ISL 529960|B.1.370|USA|2020-08-12	0.0006047880	North America
North America|hCoV-19/USA/WA-UW-12626/2020|EPI ISL 570879|B.1.1|USA|2020-06-27	North America|hCoV-19/USA/VA-DCLS-1274/2020|EPI ISL 529960|B.1.370|USA|2020-08-12	0.0005711507	North America
North America|hCoV-19/USA/TX-HMH-6963/2020|EPI ISL 546390|B.1|USA|2020-06-28	North America|hCoV-19/USA/VA-DCLS-1274/2020|EPI ISL 529960|B.1.370|USA|2020-08-12	0.0004367271	North America
North America|hCoV-19/USA/TX-HMH-7019/2020|EPI ISL 546438|B.1.361|USA|2020-06-28	North America|hCoV-19/USA/VA-DCLS-1274/2020|EPI ISL 529960|B.1.370|USA|2020-08-12	0.0004367138	North America
North America|hCoV-19/USA/TX-HMH-7081/2020|EPI ISL 546488|B.1.1|USA|2020-06-28	North America|hCoV-19/USA/VA-DCLS-1274/2020|EPI ISL 529960|B.1.370|USA|2020-08-12	0.0005039361	North America
North America|hCoV-19/USA/TX-HMH-6975/2020|EPI ISL 546400|B.1.370|USA|2020-06-28	North America|hCoV-19/USA/VA-DCLS-1274/2020|EPI ISL 529960|B.1.370|USA|2020-08-12	0.0005711691	North America
North America|hCoV-19/USA/TX-HMH-6010/2020|EPI ISL 547166|B.1.370|USA|2020-06-28	North America|hCoV-19/USA/VA-DCLS-1274/2020|EPI ISL 529960|B.1.370|USA|2020-08-12	0.0004366602	North America
North America|hCoV-19/USA/TX-HMH-5375/2020|EPI ISL 544727|B.1|USA|2020-06-29	North America|hCoV-19/USA/VA-DCLS-1274/2020|EPI ISL 529960|B.1.370|USA|2020-08-12	0.0004702874	North America
North America|hCoV-19/USA/TX-HMH-5499/2020|EPI ISL 544822|B.1.361|USA|2020-06-29	North America|hCoV-19/USA/VA-DCLS-1274/2020|EPI ISL 529960|B.1.370|USA|2020-08-12	0.0004367270	North America
North America|hCoV-19/USA/TX-HMH-7207/2020|EPI ISL 546598|B.1.361|USA|2020-06-29	North America|hCoV-19/USA/VA-DCLS-1274/2020|EPI ISL 529960|B.1.370|USA|2020-08-12	0.0004703166	North America
North America|hCoV-19/USA/GA-CDC-5095/2020|EPI ISL 566085|B.1|USA|2020-06-29	North America|hCoV-19/USA/VA-DCLS-1274/2020|EPI ISL 529960|B.1.370|USA|2020-08-12	0.0006047882	North America
North America|hCoV-19/USA/TX-HMH-7342/2020|EPI ISL 546689|B.1.370|USA|2020-06-29	North America|hCoV-19/USA/VA-DCLS-1274/2020|EPI ISL 529960|B.1.370|USA|2020-08-12	0.0005039209	North America
North America|hCoV-19/USA/WA-UW-13047/2020|EPI ISL 570844|B.1.1|USA|2020-06-30	North America|hCoV-19/USA/VA-DCLS-1274/2020|EPI ISL 529960|B.1.370|USA|2020-08-12	0.0005712036	North America
North America|hCoV-19/USA/FL-BPHL-0913/2020|EPI ISL 517803|B.1|USA|2020-06-30	North America|hCoV-19/USA/VA-DCLS-1274/2020|EPI ISL 529960|B.1.370|USA|2020-08-12	0.0003694779	North America
North America|hCoV-19/USA/FL-AG7J/2020|EPI ISL 513285|B.1|USA|2020-06-30	North America|hCoV-19/USA/VA-DCLS-1274/2020|EPI ISL 529960|B.1.370|USA|2020-08-12	0.0005374604	North America
North America|hCoV-19/USA/TX-HMH-5916/2020|EPI ISL 547106|B.1.1|USA|2020-06-30	North America|hCoV-19/USA/VA-DCLS-1274/2020|EPI ISL 529960|B.1.370|USA|2020-08-12	0.0005039361	North America
North America|hCoV-19/USA/TX-HMH-6037/2020|EPI ISL 547183|B.1.1|USA|2020-06-30	North America|hCoV-19/USA/VA-DCLS-1274/2020|EPI ISL 529960|B.1.370|USA|2020-08-12	0.0005375925	North America
North America|hCoV-19/USA/WI-GMF-08700/2020|EPI ISL 489934|B.1.3|USA|2020-07-01	North America|hCoV-19/USA/VA-DCLS-1274/2020|EPI ISL 529960|B.1.370|USA|2020-08-12	0.0005039210	North America
North America|hCoV-19/USA/TX-HMH-8040/2020|EPI ISL 545811|B.1|USA|2020-07-01	North America|hCoV-19/USA/VA-DCLS-1274/2020|EPI ISL 529960|B.1.370|USA|2020-08-12	0.0005039056	North America
North America|hCoV-19/USA/IA-GMF-08792/2020|EPI ISL 489897|B.1|USA|2020-07-01	North America|hCoV-19/USA/VA-DCLS-1274/2020|EPI ISL 529960|B.1.370|USA|2020-08-12	0.0006384399	North America
North America|hCoV-19/USA/TX-HMH-7985/2020|EPI ISL 545766|B.1|USA|2020-07-01	North America|hCoV-19/USA/VA-DCLS-1274/2020|EPI ISL 529960|B.1.370|USA|2020-08-12	0.0005711506	North America
North America|hCoV-19/USA/WI-UW-721/2020|EPI ISL 491396|B.1|USA|2020-07-01	North America|hCoV-19/USA/VA-DCLS-1274/2020|EPI ISL 529960|B.1.370|USA|2020-08-12	0.0006050060	North America
North America|hCoV-19/USA/GA-CDC-5127/2020|EPI ISL 566107|B.1|USA|2020-07-02	North America|hCoV-19/USA/VA-DCLS-1274/2020|EPI ISL 529960|B.1.370|USA|2020-08-12	0.0005711773	North America
North America|hCoV-19/USA/CA-IGI-0206/2020|EPI ISL 569933|B.1.1|USA|2020-07-02	North America|hCoV-19/USA/VA-DCLS-1274/2020|EPI ISL 529960|B.1.370|USA|2020-08-12	0.0006384685	North America
North America|hCoV-19/USA/GA-CDC-5126/2020|EPI ISL 566106|B.1|USA|2020-07-02	North America|hCoV-19/USA/VA-DCLS-1274/2020|EPI ISL 529960|B.1.370|USA|2020-08-12	0.0006048162	North America
North America|hCoV-19/USA/WA-S2718/2020|EPI ISL 525708|B.1.1|USA|2020-07-02	North America|hCoV-19/USA/VA-DCLS-1274/2020|EPI ISL 529960|B.1.370|USA|2020-08-12	0.0005375590	North America
North America|hCoV-19/USA/TX-HMH-6215/2020|EPI ISL 547318|B.1.3|USA|2020-07-02	North America|hCoV-19/USA/VA-DCLS-1274/2020|EPI ISL 529960|B.1.370|USA|2020-08-12	0.0007393478	North America
North America|hCoV-19/USA/VA-DCLS-0737/2020|EPI ISL 526858|B.1.3|USA|2020-07-03	North America|hCoV-19/USA/VA-DCLS-1274/2020|EPI ISL 529960|B.1.370|USA|2020-08-12	0.0006048210	North America
North America|hCoV-19/USA/VA-DCLS-0738/2020|EPI ISL 526859|B.1.3|USA|2020-07-03	North America|hCoV-19/USA/VA-DCLS-1274/2020|EPI ISL 529960|B.1.370|USA|2020-08-12	0.0006047418	North America
North America|hCoV-19/USA/SC-20-1385-T10/2020|EPI ISL 516755|B.1.370|USA|2020-07-03	North America|hCoV-19/USA/VA-DCLS-1274/2020|EPI ISL 529960|B.1.370|USA|2020-08-12	0.0003694839	North America
North America|hCoV-19/USA/WA-UW-13299/2020|EPI ISL 570963|B.1|USA|2020-07-03	North America|hCoV-19/USA/VA-DCLS-1274/2020|EPI ISL 529960|B.1.370|USA|2020-08-12	0.0004366936	North America
North America|hCoV-19/USA/TX-HMH-8031/2020|EPI ISL 545803|B.1.370|USA|2020-07-03	North America|hCoV-19/USA/VA-DCLS-1274/2020|EPI ISL 529960|B.1.370|USA|2020-08-12	0.0004366735	North America
North America|hCoV-19/USA/TX-HMH-6387/2020|EPI ISL 545960|B.1.361|USA|2020-07-04	North America|hCoV-19/USA/VA-DCLS-1274/2020|EPI ISL 529960|B.1.370|USA|2020-08-12	0.0004367138	North America
North America|hCoV-19/USA/WI-GMF-09171/2020|EPI ISL 489942|B.1.3|USA|2020-07-04	North America|hCoV-19/USA/VA-DCLS-1274/2020|EPI ISL 529960|B.1.370|USA|2020-08-12	0.0005375266	North America
North America|hCoV-19/USA/MD-MDH-0127/2020|EPI ISL 524892|B.1|USA|2020-07-04	North America|hCoV-19/USA/VA-DCLS-1274/2020|EPI ISL 529960|B.1.370|USA|2020-08-12	0.0005375342	North America
North America|hCoV-19/USA/TX-HMH-6198/2020|EPI ISL 547306|B.1.361|USA|2020-07-04	North America|hCoV-19/USA/VA-DCLS-1274/2020|EPI ISL 529960|B.1.370|USA|2020-08-12	0.0004367340	North America
North America|hCoV-19/USA/TX-HMH-6187/2020|EPI ISL 547298|B.1.361|USA|2020-07-04	North America|hCoV-19/USA/VA-DCLS-1274/2020|EPI ISL 529960|B.1.370|USA|2020-08-12	0.0004367138	North America
North America|hCoV-19/Costa Rica/INC-0080/2020|EPI ISL 527748|B.1|Costa Rica|2020-07-05	North America|hCoV-19/USA/VA-DCLS-1274/2020|EPI ISL 529960|B.1.370|USA|2020-08-12	0.0005711507	North America
North America|hCoV-19/USA/TX-HMH-6406/2020|EPI ISL 545977|B.1.1|USA|2020-07-05	North America|hCoV-19/USA/VA-DCLS-1274/2020|EPI ISL 529960|B.1.370|USA|2020-08-12	0.0005375590	North America
North America|hCoV-19/USA/TX-HMH-6356/2020|EPI ISL 547413|B.1.361|USA|2020-07-05	North America|hCoV-19/USA/VA-DCLS-1274/2020|EPI ISL 529960|B.1.370|USA|2020-08-12	0.0004703166	North America
North America|hCoV-19/Mexico/BCN-InDRE-51/2020|EPI ISL 516611|B.1|Mexico|2020-07-05	North America|hCoV-19/USA/VA-DCLS-1274/2020|EPI ISL 529960|B.1.370|USA|2020-08-12	0.0005375427	North America
North America|hCoV-19/USA/TX-HMH-8020/2020|EPI ISL 545796|B.1.1|USA|2020-07-05	North America|hCoV-19/USA/VA-DCLS-1274/2020|EPI ISL 529960|B.1.370|USA|2020-08-12	0.0005375428	North America
North America|hCoV-19/USA/WI-GMF-09471/2020|EPI ISL 489945|B.1.3|USA|2020-07-06	North America|hCoV-19/USA/VA-DCLS-1274/2020|EPI ISL 529960|B.1.370|USA|2020-08-12	0.0005039210	North America
North America|hCoV-19/USA/MN-MDH-1417/2020|EPI ISL 514636|B.1.370|USA|2020-07-06	North America|hCoV-19/USA/VA-DCLS-1274/2020|EPI ISL 529960|B.1.370|USA|2020-08-12	0.0004030937	North America
North America|hCoV-19/USA/SC-DHEC-1079/2020|EPI ISL 541664|B.1.3|USA|2020-07-06	North America|hCoV-19/USA/VA-DCLS-1274/2020|EPI ISL 529960|B.1.370|USA|2020-08-12	0.0004366866	North America
North America|hCoV-19/USA/TX-HMH-6441/2020|EPI ISL 545998|B.1.370|USA|2020-07-06	North America|hCoV-19/USA/VA-DCLS-1274/2020|EPI ISL 529960|B.1.370|USA|2020-08-12	0.0006720247	North America
North America|hCoV-19/USA/WI-GMF-M00018/2020|EPI ISL 547669|B.1.3|USA|2020-07-06	North America|hCoV-19/USA/VA-DCLS-1274/2020|EPI ISL 529960|B.1.370|USA|2020-08-12	0.0005375515	North America
North America|hCoV-19/USA/TX-HMH-8068/2020|EPI ISL 545833|B.1.361|USA|2020-07-07	North America|hCoV-19/USA/VA-DCLS-1274/2020|EPI ISL 529960|B.1.370|USA|2020-08-12	0.0004703166	North America
North America|hCoV-19/USA/SC-20-1633-T07/2020|EPI ISL 516776|B.1.370|USA|2020-07-07	North America|hCoV-19/USA/VA-DCLS-1274/2020|EPI ISL 529960|B.1.370|USA|2020-08-12	0.0004702807	North America
North America|hCoV-19/USA/WI-GMF-09752/2020|EPI ISL 489955|B.1|USA|2020-07-07	North America|hCoV-19/USA/VA-DCLS-1274/2020|EPI ISL 529960|B.1.370|USA|2020-08-12	0.0006720449	North America
North America|hCoV-19/USA/TX-HMH-8066/2020|EPI ISL 545831|B.1.361|USA|2020-07-07	North America|hCoV-19/USA/VA-DCLS-1274/2020|EPI ISL 529960|B.1.370|USA|2020-08-12	0.0004367138	North America
North America|hCoV-19/USA/AR-CDC-4181/2020|EPI ISL 509683|B.1|USA|2020-07-08	North America|hCoV-19/USA/VA-DCLS-1274/2020|EPI ISL 529960|B.1.370|USA|2020-08-12	0.0005376305	North America
North America|hCoV-19/USA/FL-BPHL-0960/2020|EPI ISL 517850|B.1|USA|2020-07-08	North America|hCoV-19/USA/VA-DCLS-1274/2020|EPI ISL 529960|B.1.370|USA|2020-08-12	0.0006383412	North America
North America|hCoV-19/USA/IA-GMF-09911/2020|EPI ISL 547604|B.1|USA|2020-07-08	North America|hCoV-19/USA/VA-DCLS-1274/2020|EPI ISL 529960|B.1.370|USA|2020-08-12	0.0004366804	North America
North America|hCoV-19/USA/FL-BPHL-0957/2020|EPI ISL 517847|B.1|USA|2020-07-08	North America|hCoV-19/USA/VA-DCLS-1274/2020|EPI ISL 529960|B.1.370|USA|2020-08-12	0.0004702949	North America
North America|hCoV-19/USA/SC-20-1419-T14/2020|EPI ISL 516765|B.1.1|USA|2020-07-08	North America|hCoV-19/USA/VA-DCLS-1274/2020|EPI ISL 529960|B.1.370|USA|2020-08-12	0.0007056828	North America
North America|hCoV-19/USA/MD-MDH-0142/2020|EPI ISL 534702|B.1|USA|2020-07-09	North America|hCoV-19/USA/VA-DCLS-1274/2020|EPI ISL 529960|B.1.370|USA|2020-08-12	0.0005711426	North America
North America|hCoV-19/USA/CA-IGI-0204/2020|EPI ISL 569932|B.1.1|USA|2020-07-09	North America|hCoV-19/USA/VA-DCLS-1274/2020|EPI ISL 529960|B.1.370|USA|2020-08-12	0.0005375676	North America
North America|hCoV-19/USA/FL-BPHL-0969/2020|EPI ISL 517859|B.1.370|USA|2020-07-09	North America|hCoV-19/USA/VA-DCLS-1274/2020|EPI ISL 529960|B.1.370|USA|2020-08-12	0.0006047514	North America
North America|hCoV-19/USA/WI-UW-867/2020|EPI ISL 509870|B.1.1|USA|2020-07-09	North America|hCoV-19/USA/VA-DCLS-1274/2020|EPI ISL 529960|B.1.370|USA|2020-08-12	0.0006720858	North America
North America|hCoV-19/USA/WI-UW-905/2020|EPI ISL 509906|B.1.3|USA|2020-07-10	North America|hCoV-19/USA/VA-DCLS-1274/2020|EPI ISL 529960|B.1.370|USA|2020-08-12	0.0004704274	North America
North America|hCoV-19/USA/FL-BPHL-0924/2020|EPI ISL 517814|B.1.3|USA|2020-07-10	North America|hCoV-19/USA/VA-DCLS-1274/2020|EPI ISL 529960|B.1.370|USA|2020-08-12	0.0006047881	North America
North America|hCoV-19/USA/IA-GMF-10147/2020|EPI ISL 547607|B.1|USA|2020-07-10	North America|hCoV-19/USA/VA-DCLS-1274/2020|EPI ISL 529960|B.1.370|USA|2020-08-12	0.0004366804	North America
North America|hCoV-19/USA/AR-CDC-4202/2020|EPI ISL 509666|B.1|USA|2020-07-10	North America|hCoV-19/USA/VA-DCLS-1274/2020|EPI ISL 529960|B.1.370|USA|2020-08-12	0.0005039677	North America
North America|hCoV-19/USA/WI-GMF-M00015/2020|EPI ISL 547666|B.1.3|USA|2020-07-11	North America|hCoV-19/USA/VA-DCLS-1274/2020|EPI ISL 529960|B.1.370|USA|2020-08-12	0.0005375514	North America
North America|hCoV-19/USA/SD-SDPHL-0007/2020|EPI ISL 569615|B.1|USA|2020-07-11	North America|hCoV-19/USA/VA-DCLS-1274/2020|EPI ISL 529960|B.1.370|USA|2020-08-12	0.0005041903	North America
North America|hCoV-19/USA/AR-CDC-4206/2020|EPI ISL 527633|B.1|USA|2020-07-11	North America|hCoV-19/USA/VA-DCLS-1274/2020|EPI ISL 529960|B.1.370|USA|2020-08-12	0.0005375926	North America
North America|hCoV-19/USA/AR-CDC-4205/2020|EPI ISL 527632|B.1|USA|2020-07-11	North America|hCoV-19/USA/VA-DCLS-1274/2020|EPI ISL 529960|B.1.370|USA|2020-08-12	0.0005039677	North America
North America|hCoV-19/USA/WA-S2730/2020|EPI ISL 525720|B.1.1|USA|2020-07-11	North America|hCoV-19/USA/VA-DCLS-1274/2020|EPI ISL 529960|B.1.370|USA|2020-08-12	0.0006047600	North America
North America|hCoV-19/USA/WA-S2732/2020|EPI ISL 525722|B.1|USA|2020-07-12	North America|hCoV-19/USA/VA-DCLS-1274/2020|EPI ISL 529960|B.1.370|USA|2020-08-12	0.0007728393	North America
North America|hCoV-19/USA/SD-SDPHL-0008/2020|EPI ISL 569616|B.1|USA|2020-07-12	North America|hCoV-19/USA/VA-DCLS-1274/2020|EPI ISL 529960|B.1.370|USA|2020-08-12	0.0005375514	North America
North America|hCoV-19/USA/AR-CDC-4220/2020|EPI ISL 527638|B.1|USA|2020-07-12	North America|hCoV-19/USA/VA-DCLS-1274/2020|EPI ISL 529960|B.1.370|USA|2020-08-12	0.0005039677	North America
North America|hCoV-19/USA/AR-CDC-4219/2020|EPI ISL 527637|B.1|USA|2020-07-12	North America|hCoV-19/USA/VA-DCLS-1274/2020|EPI ISL 529960|B.1.370|USA|2020-08-12	0.0005376013	North America
North America|hCoV-19/USA/FL-BPHL-0733/2020|EPI ISL 509791|B.1.3|USA|2020-07-13	North America|hCoV-19/USA/VA-DCLS-1274/2020|EPI ISL 529960|B.1.370|USA|2020-08-12	0.0005375266	North America
North America|hCoV-19/USA/WI-GMF-10571/2020|EPI ISL 547610|B.1.5|USA|2020-07-13	North America|hCoV-19/USA/VA-DCLS-1274/2020|EPI ISL 529960|B.1.370|USA|2020-08-12	0.0005375102	North America
North America|hCoV-19/USA/AR-CDC-4226/2020|EPI ISL 527640|B.1|USA|2020-07-13	North America|hCoV-19/USA/VA-DCLS-1274/2020|EPI ISL 529960|B.1.370|USA|2020-08-12	0.0005039677	North America
North America|hCoV-19/USA/FL-BPHL-0923/2020|EPI ISL 517813|B.1.3|USA|2020-07-13	North America|hCoV-19/USA/VA-DCLS-1274/2020|EPI ISL 529960|B.1.370|USA|2020-08-12	0.0005375266	North America
North America|hCoV-19/USA/AR-CDC-4253/2020|EPI ISL 527642|B.1|USA|2020-07-14	North America|hCoV-19/USA/VA-DCLS-1274/2020|EPI ISL 529960|B.1.370|USA|2020-08-12	0.0005375927	North America
North America|hCoV-19/USA/MD-MDH-0159/2020|EPI ISL 524886|B.1.1|USA|2020-07-14	North America|hCoV-19/USA/VA-DCLS-1274/2020|EPI ISL 529960|B.1.370|USA|2020-08-12	0.0008065679	North America
North America|hCoV-19/USA/MD-MDH-0162/2020|EPI ISL 524889|B.1.370|USA|2020-07-14	North America|hCoV-19/USA/VA-DCLS-1274/2020|EPI ISL 529960|B.1.370|USA|2020-08-12	0.0006047698	North America
North America|hCoV-19/USA/FL-BPHL-0729/2020|EPI ISL 509787|B.1.1|USA|2020-07-14	North America|hCoV-19/USA/VA-DCLS-1274/2020|EPI ISL 529960|B.1.370|USA|2020-08-12	0.0006383901	North America
North America|hCoV-19/USA/AR-CDC-4265/2020|EPI ISL 527643|B.1|USA|2020-07-15	North America|hCoV-19/USA/VA-DCLS-1274/2020|EPI ISL 529960|B.1.370|USA|2020-08-12	0.0005039677	North America
North America|hCoV-19/USA/WI-GMF-10889/2020|EPI ISL 547618|B.1.3|USA|2020-07-15	North America|hCoV-19/USA/VA-DCLS-1274/2020|EPI ISL 529960|B.1.370|USA|2020-08-12	0.0006047978	North America
North America|hCoV-19/USA/FL-BPHL-0739/2020|EPI ISL 509797|B.1|USA|2020-07-15	North America|hCoV-19/USA/VA-DCLS-1274/2020|EPI ISL 529960|B.1.370|USA|2020-08-12	0.0005039443	North America
North America|hCoV-19/USA/MD-MDH-0164/2020|EPI ISL 524891|B.1.265|USA|2020-07-15	North America|hCoV-19/USA/VA-DCLS-1274/2020|EPI ISL 529960|B.1.370|USA|2020-08-12	0.0003358823	North America
North America|hCoV-19/USA/WA-S2736/2020|EPI ISL 525726|B.1.3|USA|2020-07-15	North America|hCoV-19/USA/VA-DCLS-1274/2020|EPI ISL 529960|B.1.370|USA|2020-08-12	0.0006047601	North America
North America|hCoV-19/USA/FL-BPHL-0946/2020|EPI ISL 517836|B.1.3|USA|2020-07-16	North America|hCoV-19/USA/VA-DCLS-1274/2020|EPI ISL 529960|B.1.370|USA|2020-08-12	0.0005711335	North America
North America|hCoV-19/USA/FL-BPHL-0737/2020|EPI ISL 509795|B.1.3|USA|2020-07-16	North America|hCoV-19/USA/VA-DCLS-1274/2020|EPI ISL 529960|B.1.370|USA|2020-08-12	0.0005375266	North America
North America|hCoV-19/USA/WI-GMF-11002/2020|EPI ISL 547622|B.1.3|USA|2020-07-16	North America|hCoV-19/USA/VA-DCLS-1274/2020|EPI ISL 529960|B.1.370|USA|2020-08-12	0.0005039443	North America
North America|hCoV-19/USA/WI-GMF-M00016/2020|EPI ISL 547667|B.1.3|USA|2020-07-16	North America|hCoV-19/USA/VA-DCLS-1274/2020|EPI ISL 529960|B.1.370|USA|2020-08-12	0.0006384106	North America
North America|hCoV-19/USA/WI-UW-1011/2020|EPI ISL 516437|B.1.1|USA|2020-07-17	North America|hCoV-19/USA/VA-DCLS-1274/2020|EPI ISL 529960|B.1.370|USA|2020-08-12	0.0007729812	North America
North America|hCoV-19/USA/FL-BPHL-1016/2020|EPI ISL 517906|B.1.3|USA|2020-07-17	North America|hCoV-19/USA/VA-DCLS-1274/2020|EPI ISL 529960|B.1.370|USA|2020-08-12	0.0005711335	North America
North America|hCoV-19/USA/CA-CZB-3868/2020|EPI ISL 548536|B.1|USA|2020-07-17	North America|hCoV-19/USA/VA-DCLS-1274/2020|EPI ISL 529960|B.1.370|USA|2020-08-12	0.0006047137	North America
North America|hCoV-19/USA/FL-BPHL-0943/2020|EPI ISL 517833|B.1.3|USA|2020-07-17	North America|hCoV-19/USA/VA-DCLS-1274/2020|EPI ISL 529960|B.1.370|USA|2020-08-12	0.0006047418	North America
North America|hCoV-19/USA/VA-DCLS-0804/2020|EPI ISL 522813|B.1|USA|2020-07-18	North America|hCoV-19/USA/VA-DCLS-1274/2020|EPI ISL 529960|B.1.370|USA|2020-08-12	0.0005711070	North America
North America|hCoV-19/USA/VA-DCLS-0799/2020|EPI ISL 522810|B.1|USA|2020-07-18	North America|hCoV-19/USA/VA-DCLS-1274/2020|EPI ISL 529960|B.1.370|USA|2020-08-12	0.0007392109	North America
North America|hCoV-19/USA/VA-DCLS-0807/2020|EPI ISL 522815|B.1|USA|2020-07-18	North America|hCoV-19/USA/VA-DCLS-1274/2020|EPI ISL 529960|B.1.370|USA|2020-08-12	0.0007728270	North America
North America|hCoV-19/USA/VA-DCLS-0805/2020|EPI ISL 522814|B.1|USA|2020-07-18	North America|hCoV-19/USA/VA-DCLS-1274/2020|EPI ISL 529960|B.1.370|USA|2020-08-12	0.0008064445	North America
North America|hCoV-19/USA/AR-CDC-4307/2020|EPI ISL 527649|B.1|USA|2020-07-18	North America|hCoV-19/USA/VA-DCLS-1274/2020|EPI ISL 529960|B.1.370|USA|2020-08-12	0.0005377390	North America
North America|hCoV-19/USA/WI-GMF-11475/2020|EPI ISL 547630|B.1.3|USA|2020-07-19	North America|hCoV-19/USA/VA-DCLS-1274/2020|EPI ISL 529960|B.1.370|USA|2020-08-12	0.0006055155	North America
North America|hCoV-19/USA/WI-GMF-11426/2020|EPI ISL 547629|B.1.3|USA|2020-07-19	North America|hCoV-19/USA/VA-DCLS-1274/2020|EPI ISL 529960|B.1.370|USA|2020-08-12	0.0005062577	North America
North America|hCoV-19/USA/FL-BPHL-1022/2020|EPI ISL 517912|B.1.361|USA|2020-07-20	North America|hCoV-19/USA/VA-DCLS-1274/2020|EPI ISL 529960|B.1.370|USA|2020-08-12	0.0004703383	North America
North America|hCoV-19/USA/FL-BPHL-1366/2020|EPI ISL 541303|B.1.370|USA|2020-07-20	North America|hCoV-19/USA/VA-DCLS-1274/2020|EPI ISL 529960|B.1.370|USA|2020-08-12	0.0006384299	North America
North America|hCoV-19/USA/FL-BPHL-1066/2020|EPI ISL 517956|B.1.3|USA|2020-07-20	North America|hCoV-19/USA/VA-DCLS-1274/2020|EPI ISL 529960|B.1.370|USA|2020-08-12	0.0005375266	North America
North America|hCoV-19/USA/OR-OHSU-1551/2020|EPI ISL 525977|B.1.1|USA|2020-07-20	North America|hCoV-19/USA/VA-DCLS-1274/2020|EPI ISL 529960|B.1.370|USA|2020-08-12	0.0006059339	North America
North America|hCoV-19/USA/IL-UW-996/2020|EPI ISL 509806|B.1|USA|2020-07-20	North America|hCoV-19/USA/VA-DCLS-1274/2020|EPI ISL 529960|B.1.370|USA|2020-08-12	0.0006048085	North America
North America|hCoV-19/USA/FL-BPHL-1378/2020|EPI ISL 541315|B.1.1|USA|2020-07-21	North America|hCoV-19/USA/VA-DCLS-1274/2020|EPI ISL 529960|B.1.370|USA|2020-08-12	0.0005711507	North America
North America|hCoV-19/USA/FL-BPHL-0722/2020|EPI ISL 509780|B.1.3|USA|2020-07-21	North America|hCoV-19/USA/VA-DCLS-1274/2020|EPI ISL 529960|B.1.370|USA|2020-08-12	0.0005711508	North America
North America|hCoV-19/USA/FL-BPHL-1026/2020|EPI ISL 517916|B.1.3|USA|2020-07-21	North America|hCoV-19/USA/VA-DCLS-1274/2020|EPI ISL 529960|B.1.370|USA|2020-08-12	0.0006047698	North America
North America|hCoV-19/USA/FL-BPHL-1381/2020|EPI ISL 541318|B.1.3|USA|2020-07-21	North America|hCoV-19/USA/VA-DCLS-1274/2020|EPI ISL 529960|B.1.370|USA|2020-08-12	0.0005039129	North America
North America|hCoV-19/USA/WI-UW-1013/2020|EPI ISL 516439|B.1.3|USA|2020-07-22	North America|hCoV-19/USA/VA-DCLS-1274/2020|EPI ISL 529960|B.1.370|USA|2020-08-12	0.0005040548	North America
North America|hCoV-19/USA/FL-BPHL-1035/2020|EPI ISL 517925|B.1.1|USA|2020-07-22	North America|hCoV-19/USA/VA-DCLS-1274/2020|EPI ISL 529960|B.1.370|USA|2020-08-12	0.0005375428	North America
North America|hCoV-19/USA/WI-UW-1014/2020|EPI ISL 516440|B.1.3|USA|2020-07-22	North America|hCoV-19/USA/VA-DCLS-1274/2020|EPI ISL 529960|B.1.370|USA|2020-08-12	0.0005040315	North America
North America|hCoV-19/USA/FL-BPHL-1203/2020|EPI ISL 541176|B.1.1|USA|2020-07-22	North America|hCoV-19/USA/VA-DCLS-1274/2020|EPI ISL 529960|B.1.370|USA|2020-08-12	0.0006721276	North America
North America|hCoV-19/USA/FL-BPHL-1036/2020|EPI ISL 517926|B.1.370|USA|2020-07-22	North America|hCoV-19/USA/VA-DCLS-1274/2020|EPI ISL 529960|B.1.370|USA|2020-08-12	0.0005375351	North America
North America|hCoV-19/USA/AR-CDC-4388/2020|EPI ISL 527656|B.1|USA|2020-07-23	North America|hCoV-19/USA/VA-DCLS-1274/2020|EPI ISL 529960|B.1.370|USA|2020-08-12	0.0005375927	North America
North America|hCoV-19/USA/SD-SDPHL-0009/2020|EPI ISL 569617|B.1|USA|2020-07-23	North America|hCoV-19/USA/VA-DCLS-1274/2020|EPI ISL 529960|B.1.370|USA|2020-08-12	0.0005038823	North America
North America|hCoV-19/USA/FL-BPHL-1504/2020|EPI ISL 568602|B.1.3|USA|2020-07-23	North America|hCoV-19/USA/VA-DCLS-1274/2020|EPI ISL 529960|B.1.370|USA|2020-08-12	0.0006720032	North America
North America|hCoV-19/USA/FL-BPHL-1502/2020|EPI ISL 568600|B.1|USA|2020-07-23	North America|hCoV-19/USA/VA-DCLS-1274/2020|EPI ISL 529960|B.1.370|USA|2020-08-12	0.0004368830	North America
North America|hCoV-19/USA/FL-BPHL-1508/2020|EPI ISL 568606|B.1.361|USA|2020-07-24	North America|hCoV-19/USA/VA-DCLS-1274/2020|EPI ISL 529960|B.1.370|USA|2020-08-12	0.0004703167	North America
North America|hCoV-19/USA/FL-BPHL-1208/2020|EPI ISL 541181|B.1.5|USA|2020-07-24	North America|hCoV-19/USA/VA-DCLS-1274/2020|EPI ISL 529960|B.1.370|USA|2020-08-12	0.0006047794	North America
North America|hCoV-19/USA/FL-BPHL-1209/2020|EPI ISL 541182|B.1|USA|2020-07-24	North America|hCoV-19/USA/VA-DCLS-1274/2020|EPI ISL 529960|B.1.370|USA|2020-08-12	0.0006047698	North America
North America|hCoV-19/USA/CA-CZB-3901/2020|EPI ISL 548542|B.1.1|USA|2020-07-24	North America|hCoV-19/USA/VA-DCLS-1274/2020|EPI ISL 529960|B.1.370|USA|2020-08-12	0.0005375428	North America
North America|hCoV-19/USA/CA-CZB-3898/2020|EPI ISL 548493|B.1|USA|2020-07-24	North America|hCoV-19/USA/VA-DCLS-1274/2020|EPI ISL 529960|B.1.370|USA|2020-08-12	0.0007392451	North America
North America|hCoV-19/USA/SD-SDPHL-0010/2020|EPI ISL 569618|B.1|USA|2020-07-25	North America|hCoV-19/USA/VA-DCLS-1274/2020|EPI ISL 529960|B.1.370|USA|2020-08-12	0.0008402443	North America
North America|hCoV-19/USA/CA-CZB-3924/2020|EPI ISL 548548|B.1|USA|2020-07-25	North America|hCoV-19/USA/VA-DCLS-1274/2020|EPI ISL 529960|B.1.370|USA|2020-08-12	0.0007459795	North America
North America|hCoV-19/USA/CA-CZB-3922/2020|EPI ISL 548524|B.1.1|USA|2020-07-25	North America|hCoV-19/USA/VA-DCLS-1274/2020|EPI ISL 529960|B.1.370|USA|2020-08-12	0.0005712594	North America
North America|hCoV-19/USA/CA-CZB-3923/2020|EPI ISL 548535|B.1.36|USA|2020-07-25	North America|hCoV-19/USA/VA-DCLS-1274/2020|EPI ISL 529960|B.1.370|USA|2020-08-12	0.0005715122	North America
North America|hCoV-19/USA/IL-UW-1064/2020|EPI ISL 516490|B.1.370|USA|2020-07-26	North America|hCoV-19/USA/VA-DCLS-1274/2020|EPI ISL 529960|B.1.370|USA|2020-08-12	0.0005711070	North America
North America|hCoV-19/USA/SD-SDPHL-0011/2020|EPI ISL 569619|B.1|USA|2020-07-26	North America|hCoV-19/USA/VA-DCLS-1274/2020|EPI ISL 529960|B.1.370|USA|2020-08-12	0.0008402443	North America
North America|hCoV-19/USA/CA-CZB-3896/2020|EPI ISL 548541|B.1|USA|2020-07-26	North America|hCoV-19/USA/VA-DCLS-1274/2020|EPI ISL 529960|B.1.370|USA|2020-08-12	0.0006047697	North America
North America|hCoV-19/USA/WI-UW-1102/2020|EPI ISL 516527|B.1.361|USA|2020-07-26	North America|hCoV-19/USA/VA-DCLS-1274/2020|EPI ISL 529960|B.1.370|USA|2020-08-12	0.0006048084	North America
North America|hCoV-19/Canada/ON-UHTC-0288/2020|EPI ISL 569993|B.1.1|Canada|2020-07-26	North America|hCoV-19/USA/VA-DCLS-1274/2020|EPI ISL 529960|B.1.370|USA|2020-08-12	0.0006048287	North America
North America|hCoV-19/USA/CA-CZB-3625/2020|EPI ISL 548360|B.1.5|USA|2020-07-27	North America|hCoV-19/USA/VA-DCLS-1274/2020|EPI ISL 529960|B.1.370|USA|2020-08-12	0.0007056614	North America
North America|hCoV-19/USA/VA-DCLS-1224/2020|EPI ISL 528648|B.1|USA|2020-07-27	North America|hCoV-19/USA/VA-DCLS-1274/2020|EPI ISL 529960|B.1.370|USA|2020-08-12	0.0003694668	North America
North America|hCoV-19/USA/WA-S2751/2020|EPI ISL 525741|B.1|USA|2020-07-27	North America|hCoV-19/USA/VA-DCLS-1274/2020|EPI ISL 529960|B.1.370|USA|2020-08-12	0.0005039443	North America
North America|hCoV-19/USA/FL-BPHL-1519/2020|EPI ISL 568617|B.1.1|USA|2020-07-27	North America|hCoV-19/USA/VA-DCLS-1274/2020|EPI ISL 529960|B.1.370|USA|2020-08-12	0.0006727187	North America
North America|hCoV-19/USA/WI-UW-1108/2020|EPI ISL 516533|B.1.3|USA|2020-07-27	North America|hCoV-19/USA/VA-DCLS-1274/2020|EPI ISL 529960|B.1.370|USA|2020-08-12	0.0005711790	North America
North America|hCoV-19/USA/VA-DCLS-1225/2020|EPI ISL 528649|B.1.3|USA|2020-07-28	North America|hCoV-19/USA/VA-DCLS-1274/2020|EPI ISL 529960|B.1.370|USA|2020-08-12	0.0006383708	North America
North America|hCoV-19/USA/WA-S2757/2020|EPI ISL 525747|B.1.1|USA|2020-07-28	North America|hCoV-19/USA/VA-DCLS-1274/2020|EPI ISL 529960|B.1.370|USA|2020-08-12	0.0006384093	North America
North America|hCoV-19/USA/WI-GMF-12945/2020|EPI ISL 547648|B.1.3|USA|2020-07-28	North America|hCoV-19/USA/VA-DCLS-1274/2020|EPI ISL 529960|B.1.370|USA|2020-08-12	0.0005711864	North America
North America|hCoV-19/USA/FL-BPHL-1521/2020|EPI ISL 568619|B.1|USA|2020-07-28	North America|hCoV-19/USA/VA-DCLS-1274/2020|EPI ISL 529960|B.1.370|USA|2020-08-12	0.0006047698	North America
North America|hCoV-19/USA/WA-S2758/2020|EPI ISL 525748|B.1.1|USA|2020-07-28	North America|hCoV-19/USA/VA-DCLS-1274/2020|EPI ISL 529960|B.1.370|USA|2020-08-12	0.0006720234	North America
North America|hCoV-19/USA/FL-BPHL-0978/2020|EPI ISL 517868|B.1.3|USA|2020-07-29	North America|hCoV-19/USA/VA-DCLS-1274/2020|EPI ISL 529960|B.1.370|USA|2020-08-12	0.0005375180	North America
North America|hCoV-19/USA/FL-BPHL-0972/2020|EPI ISL 517862|B.1.3|USA|2020-07-29	North America|hCoV-19/USA/VA-DCLS-1274/2020|EPI ISL 529960|B.1.370|USA|2020-08-12	0.0005038976	North America
North America|hCoV-19/USA/GA-CDC-6424/2020|EPI ISL 527661|B.1|USA|2020-07-29	North America|hCoV-19/USA/VA-DCLS-1274/2020|EPI ISL 529960|B.1.370|USA|2020-08-12	0.0004702950	North America
North America|hCoV-19/USA/WA-S2766/2020|EPI ISL 525756|B.1|USA|2020-07-29	North America|hCoV-19/USA/VA-DCLS-1274/2020|EPI ISL 529960|B.1.370|USA|2020-08-12	0.0004366999	North America
North America|hCoV-19/USA/FL-BPHL-0977/2020|EPI ISL 517867|B.1.3|USA|2020-07-29	North America|hCoV-19/USA/VA-DCLS-1274/2020|EPI ISL 529960|B.1.370|USA|2020-08-12	0.0005711417	North America
North America|hCoV-19/USA/VA-DCLS-1246/2020|EPI ISL 529939|B.1.3|USA|2020-07-30	North America|hCoV-19/USA/VA-DCLS-1274/2020|EPI ISL 529960|B.1.370|USA|2020-08-12	0.0006383811	North America
North America|hCoV-19/USA/VA-DCLS-1238/2020|EPI ISL 528657|B.1.3|USA|2020-07-30	North America|hCoV-19/USA/VA-DCLS-1274/2020|EPI ISL 529960|B.1.370|USA|2020-08-12	0.0006383811	North America
North America|hCoV-19/USA/VA-DCLS-1236/2020|EPI ISL 528655|B.1.3|USA|2020-07-30	North America|hCoV-19/USA/VA-DCLS-1274/2020|EPI ISL 529960|B.1.370|USA|2020-08-12	0.0006383811	North America
North America|hCoV-19/USA/VA-DCLS-1237/2020|EPI ISL 528656|B.1.3|USA|2020-07-30	North America|hCoV-19/USA/VA-DCLS-1274/2020|EPI ISL 529960|B.1.370|USA|2020-08-12	0.0006383811	North America
North America|hCoV-19/USA/WI-UW-1066/2020|EPI ISL 516492|B.1.361|USA|2020-07-30	North America|hCoV-19/USA/VA-DCLS-1274/2020|EPI ISL 529960|B.1.370|USA|2020-08-12	0.0005711507	North America
North America|hCoV-19/USA/FL-BPHL-1099/2020|EPI ISL 526585|B.1.1|USA|2020-07-31	North America|hCoV-19/USA/VA-DCLS-1274/2020|EPI ISL 529960|B.1.370|USA|2020-08-12	0.0005711771	North America
North America|hCoV-19/USA/WI-UW-1069/2020|EPI ISL 516495|B.1.361|USA|2020-07-31	North America|hCoV-19/USA/VA-DCLS-1274/2020|EPI ISL 529960|B.1.370|USA|2020-08-12	0.0006047967	North America
North America|hCoV-19/USA/WI-UW-1038/2020|EPI ISL 516464|B.1.3|USA|2020-07-31	North America|hCoV-19/USA/VA-DCLS-1274/2020|EPI ISL 529960|B.1.370|USA|2020-08-12	0.0005377123	North America
North America|hCoV-19/USA/FL-BPHL-1046/2020|EPI ISL 517936|B.1.3|USA|2020-07-31	North America|hCoV-19/USA/VA-DCLS-1274/2020|EPI ISL 529960|B.1.370|USA|2020-08-12	0.0006085246	North America
North America|hCoV-19/Mexico/CMX-INMEGEN-11/2020|EPI ISL 522941|B.1.3|Mexico|2020-07-31	North America|hCoV-19/USA/VA-DCLS-1274/2020|EPI ISL 529960|B.1.370|USA|2020-08-12	0.0006769942	North America
North America|hCoV-19/USA/WI-GMF-13319/2020|EPI ISL 547655|B.1.3|USA|2020-08-01	North America|hCoV-19/USA/VA-DCLS-1274/2020|EPI ISL 529960|B.1.370|USA|2020-08-12	0.0006047978	North America
North America|hCoV-19/USA/WI-UW-1049/2020|EPI ISL 516475|B.1.361|USA|2020-08-01	North America|hCoV-19/USA/VA-DCLS-1274/2020|EPI ISL 529960|B.1.370|USA|2020-08-12	0.0005711507	North America
North America|hCoV-19/USA/IA-GMF-13403/2020|EPI ISL 547657|B.1.361|USA|2020-08-01	North America|hCoV-19/USA/VA-DCLS-1274/2020|EPI ISL 529960|B.1.370|USA|2020-08-12	0.0004367138	North America
North America|hCoV-19/USA/WA-S2771/2020|EPI ISL 530128|B.1.1|USA|2020-08-01	North America|hCoV-19/USA/VA-DCLS-1274/2020|EPI ISL 529960|B.1.370|USA|2020-08-12	0.0006384298	North America
North America|hCoV-19/USA/WI-UW-1030/2020|EPI ISL 516456|B.1.3|USA|2020-08-01	North America|hCoV-19/USA/VA-DCLS-1274/2020|EPI ISL 529960|B.1.370|USA|2020-08-12	0.0005713309	North America
North America|hCoV-19/USA/WI-UW-1176/2020|EPI ISL 522931|B.1.5|USA|2020-08-01	North America|hCoV-19/USA/VA-DCLS-1274/2020|EPI ISL 529960|B.1.370|USA|2020-08-12	0.0003722098	North America
North America|hCoV-19/Mexico/CMX-INMEGEN-07/2020|EPI ISL 522878|B.1.1|Mexico|2020-08-01	North America|hCoV-19/USA/VA-DCLS-1274/2020|EPI ISL 529960|B.1.370|USA|2020-08-12	0.0006431231	North America
North America|hCoV-19/USA/WI-GMF-M00026/2020|EPI ISL 547676|B.1.3|USA|2020-08-02	North America|hCoV-19/USA/VA-DCLS-1274/2020|EPI ISL 529960|B.1.370|USA|2020-08-12	0.0005711599	North America
North America|hCoV-19/USA/WI-UW-1099/2020|EPI ISL 516524|B.1|USA|2020-08-02	North America|hCoV-19/USA/VA-DCLS-1274/2020|EPI ISL 529960|B.1.370|USA|2020-08-12	0.0005375283	North America
North America|hCoV-19/USA/WI-UW-1023/2020|EPI ISL 516449|B.1.1|USA|2020-08-02	North America|hCoV-19/USA/VA-DCLS-1274/2020|EPI ISL 529960|B.1.370|USA|2020-08-12	0.0004738816	North America
North America|hCoV-19/USA/FL-BPHL-1110/2020|EPI ISL 526596|B.1.3|USA|2020-08-03	North America|hCoV-19/USA/VA-DCLS-1274/2020|EPI ISL 529960|B.1.370|USA|2020-08-12	0.0007728985	North America
North America|hCoV-19/USA/WA-S2765/2020|EPI ISL 525755|B.1.1|USA|2020-08-03	North America|hCoV-19/USA/VA-DCLS-1274/2020|EPI ISL 529960|B.1.370|USA|2020-08-12	0.0006047880	North America
North America|hCoV-19/USA/FL-BPHL-1112/2020|EPI ISL 526598|B.1.370|USA|2020-08-03	North America|hCoV-19/USA/VA-DCLS-1274/2020|EPI ISL 529960|B.1.370|USA|2020-08-12	0.0004702807	North America
North America|hCoV-19/USA/CA-CZB-4050/2020|EPI ISL 548616|B.1.1|USA|2020-08-03	North America|hCoV-19/USA/VA-DCLS-1274/2020|EPI ISL 529960|B.1.370|USA|2020-08-12	0.0005711608	North America
North America|hCoV-19/USA/WA-UW-22253/2020|EPI ISL 570645|B.1.1|USA|2020-08-03	North America|hCoV-19/USA/VA-DCLS-1274/2020|EPI ISL 529960|B.1.370|USA|2020-08-12	0.0007393632	North America
North America|hCoV-19/USA/WI-UW-1080/2020|EPI ISL 516506|B.1|USA|2020-08-03	North America|hCoV-19/USA/VA-DCLS-1274/2020|EPI ISL 529960|B.1.370|USA|2020-08-12	0.0005712366	North America
North America|hCoV-19/USA/CA-CZB-3948/2020|EPI ISL 548558|B.1.5|USA|2020-08-03	North America|hCoV-19/USA/VA-DCLS-1274/2020|EPI ISL 529960|B.1.370|USA|2020-08-12	0.0005080955	North America
North America|hCoV-19/USA/MN-MDH-1559/2020|EPI ISL 527624|B.1|USA|2020-08-04	North America|hCoV-19/USA/VA-DCLS-1274/2020|EPI ISL 529960|B.1.370|USA|2020-08-12	0.0004702807	North America
North America|hCoV-19/USA/FL-BPHL-1111/2020|EPI ISL 526597|B.1.3|USA|2020-08-04	North America|hCoV-19/USA/VA-DCLS-1274/2020|EPI ISL 529960|B.1.370|USA|2020-08-12	0.0006383412	North America
North America|hCoV-19/USA/PR-B2DR/2020|EPI ISL 527382|B.1.1|USA|2020-08-04	North America|hCoV-19/USA/VA-DCLS-1274/2020|EPI ISL 529960|B.1.370|USA|2020-08-12	0.0007056175	North America
North America|hCoV-19/USA/WA-UW-22804/2020|EPI ISL 570720|B.1.1.61|USA|2020-08-04	North America|hCoV-19/USA/VA-DCLS-1274/2020|EPI ISL 529960|B.1.370|USA|2020-08-12	0.0007730282	North America
North America|hCoV-19/USA/WA-UW-22505/2020|EPI ISL 570700|B.1|USA|2020-08-04	North America|hCoV-19/USA/VA-DCLS-1274/2020|EPI ISL 529960|B.1.370|USA|2020-08-12	0.0006720449	North America
North America|hCoV-19/USA/FL-BPHL-1104/2020|EPI ISL 526590|B.1|USA|2020-08-04	North America|hCoV-19/USA/VA-DCLS-1274/2020|EPI ISL 529960|B.1.370|USA|2020-08-12	0.0005374854	North America
North America|hCoV-19/USA/WA-UW-22514/2020|EPI ISL 570701|B.1|USA|2020-08-04	North America|hCoV-19/USA/VA-DCLS-1274/2020|EPI ISL 529960|B.1.370|USA|2020-08-12	0.0009749458	North America
North America|hCoV-19/USA/WA-UW-22468/2020|EPI ISL 570694|B.1|USA|2020-08-05	North America|hCoV-19/USA/VA-DCLS-1274/2020|EPI ISL 529960|B.1.370|USA|2020-08-12	0.0006720234	North America
North America|hCoV-19/USA/WA-UW-22454/2020|EPI ISL 570692|B.1|USA|2020-08-05	North America|hCoV-19/USA/VA-DCLS-1274/2020|EPI ISL 529960|B.1.370|USA|2020-08-12	0.0008401666	North America
North America|hCoV-19/USA/WA-UW-21723/2020|EPI ISL 570993|B.1.1|USA|2020-08-05	North America|hCoV-19/USA/VA-DCLS-1274/2020|EPI ISL 529960|B.1.370|USA|2020-08-12	0.0006720139	North America
North America|hCoV-19/USA/SD-SDPHL-0014/2020|EPI ISL 569622|B.1|USA|2020-08-05	North America|hCoV-19/USA/VA-DCLS-1274/2020|EPI ISL 529960|B.1.370|USA|2020-08-12	0.0006720451	North America
North America|hCoV-19/USA/IL-UW-1147/2020|EPI ISL 522881|B.1.361|USA|2020-08-05	North America|hCoV-19/USA/VA-DCLS-1274/2020|EPI ISL 529960|B.1.370|USA|2020-08-12	0.0004031123	North America
North America|hCoV-19/USA/CA-CZB-4029/2020|EPI ISL 548582|B.1|USA|2020-08-05	North America|hCoV-19/USA/VA-DCLS-1274/2020|EPI ISL 529960|B.1.370|USA|2020-08-12	0.0005711800	North America
North America|hCoV-19/USA/VA-DCLS-1252/2020|EPI ISL 529943|B.1|USA|2020-08-06	North America|hCoV-19/USA/VA-DCLS-1274/2020|EPI ISL 529960|B.1.370|USA|2020-08-12	0.0005375102	North America
North America|hCoV-19/USA/PR-B3SB/2020|EPI ISL 534694|B.1|USA|2020-08-06	North America|hCoV-19/USA/VA-DCLS-1274/2020|EPI ISL 529960|B.1.370|USA|2020-08-12	0.0005038823	North America
North America|hCoV-19/USA/WA-UW-23193/2020|EPI ISL 570754|B.1.1.4|USA|2020-08-06	North America|hCoV-19/USA/VA-DCLS-1274/2020|EPI ISL 529960|B.1.370|USA|2020-08-12	0.0009074019	North America
North America|hCoV-19/USA/VA-DCLS-1262/2020|EPI ISL 529952|B.1|USA|2020-08-06	North America|hCoV-19/USA/VA-DCLS-1274/2020|EPI ISL 529960|B.1.370|USA|2020-08-12	0.0005039289	North America
North America|hCoV-19/USA/WA-UW-23196/2020|EPI ISL 570755|B.1|USA|2020-08-06	North America|hCoV-19/USA/VA-DCLS-1274/2020|EPI ISL 529960|B.1.370|USA|2020-08-12	0.0006047417	North America
North America|hCoV-19/USA/VA-DCLS-1254/2020|EPI ISL 529945|B.1|USA|2020-08-06	North America|hCoV-19/USA/VA-DCLS-1274/2020|EPI ISL 529960|B.1.370|USA|2020-08-12	0.0004703024	North America
North America|hCoV-19/USA/VA-DCLS-1253/2020|EPI ISL 529944|B.1|USA|2020-08-06	North America|hCoV-19/USA/VA-DCLS-1274/2020|EPI ISL 529960|B.1.370|USA|2020-08-12	0.0005039209	North America
North America|hCoV-19/USA/WA-UW-22328/2020|EPI ISL 570661|B.1|USA|2020-08-07	North America|hCoV-19/USA/VA-DCLS-1274/2020|EPI ISL 529960|B.1.370|USA|2020-08-12	0.0005711334	North America
North America|hCoV-19/USA/WI-UW-1181/2020|EPI ISL 522936|B.1.3|USA|2020-08-07	North America|hCoV-19/USA/VA-DCLS-1274/2020|EPI ISL 529960|B.1.370|USA|2020-08-12	0.0005711344	North America
North America|hCoV-19/USA/WA-UW-22313/2020|EPI ISL 570657|B.1|USA|2020-08-07	North America|hCoV-19/USA/VA-DCLS-1274/2020|EPI ISL 529960|B.1.370|USA|2020-08-12	0.0007056637	North America
North America|hCoV-19/USA/NM-UNM-00575/2020|EPI ISL 542989|B.1|USA|2020-08-07	North America|hCoV-19/USA/VA-DCLS-1274/2020|EPI ISL 529960|B.1.370|USA|2020-08-12	0.0006390414	North America
North America|hCoV-19/USA/NM-UNM-00574/2020|EPI ISL 542988|B.1|USA|2020-08-07	North America|hCoV-19/USA/VA-DCLS-1274/2020|EPI ISL 529960|B.1.370|USA|2020-08-12	0.0003392336	North America
North America|hCoV-19/USA/NM-UNM-00573/2020|EPI ISL 542987|B.1|USA|2020-08-07	North America|hCoV-19/USA/VA-DCLS-1274/2020|EPI ISL 529960|B.1.370|USA|2020-08-12	0.0003746135	North America
North America|hCoV-19/USA/WA-UW-22365/2020|EPI ISL 570669|B.1|USA|2020-08-08	North America|hCoV-19/USA/VA-DCLS-1274/2020|EPI ISL 529960|B.1.370|USA|2020-08-12	0.0006720338	North America
North America|hCoV-19/USA/WA-UW-22998/2020|EPI ISL 570746|B.1.370|USA|2020-08-08	North America|hCoV-19/USA/VA-DCLS-1274/2020|EPI ISL 529960|B.1.370|USA|2020-08-12	0.0005711791	North America
North America|hCoV-19/USA/NC-SLPH-0017/2020|EPI ISL 538521|B.1|USA|2020-08-08	North America|hCoV-19/USA/VA-DCLS-1274/2020|EPI ISL 529960|B.1.370|USA|2020-08-12	0.0005039145	North America
North America|hCoV-19/USA/NC-SLPH-0018/2020|EPI ISL 538522|B.1|USA|2020-08-08	North America|hCoV-19/USA/VA-DCLS-1274/2020|EPI ISL 529960|B.1.370|USA|2020-08-12	0.0004755855	North America
North America|hCoV-19/USA/MI-MDHHS-SC21731/2020|EPI ISL 529850|B.1.1|USA|2020-08-08	North America|hCoV-19/USA/VA-DCLS-1274/2020|EPI ISL 529960|B.1.370|USA|2020-08-12	0.0008455913	North America
North America|hCoV-19/USA/WI-UW-1170/2020|EPI ISL 522926|B.1.5|USA|2020-08-08	North America|hCoV-19/USA/VA-DCLS-1274/2020|EPI ISL 529960|B.1.370|USA|2020-08-12	0.0003722223	North America
North America|hCoV-19/USA/WA-S2779/2020|EPI ISL 530136|B.1.370|USA|2020-08-09	North America|hCoV-19/USA/VA-DCLS-1274/2020|EPI ISL 529960|B.1.370|USA|2020-08-12	0.0006719720	North America
North America|hCoV-19/USA/WI-UW-1178/2020|EPI ISL 522933|B.1.3|USA|2020-08-09	North America|hCoV-19/USA/VA-DCLS-1274/2020|EPI ISL 529960|B.1.370|USA|2020-08-12	0.0005711536	North America
North America|hCoV-19/USA/CA-CZB-4080/2020|EPI ISL 548677|B.1.5|USA|2020-08-09	North America|hCoV-19/USA/VA-DCLS-1274/2020|EPI ISL 529960|B.1.370|USA|2020-08-12	0.0005711626	North America
North America|hCoV-19/USA/WI-UW-1169/2020|EPI ISL 522925|B.1.5|USA|2020-08-09	North America|hCoV-19/USA/VA-DCLS-1274/2020|EPI ISL 529960|B.1.370|USA|2020-08-12	0.0003722097	North America
North America|hCoV-19/USA/WI-UW-1175/2020|EPI ISL 522930|B.1.5|USA|2020-08-09	North America|hCoV-19/USA/VA-DCLS-1274/2020|EPI ISL 529960|B.1.370|USA|2020-08-12	0.0003759630	North America
North America|hCoV-19/USA/WA-UW-22948/2020|EPI ISL 570736|B.1|USA|2020-08-10	North America|hCoV-19/USA/VA-DCLS-1274/2020|EPI ISL 529960|B.1.370|USA|2020-08-12	0.0006383807	North America
North America|hCoV-19/USA/FL-BPHL-1121/2020|EPI ISL 526607|B.1.3|USA|2020-08-10	North America|hCoV-19/USA/VA-DCLS-1274/2020|EPI ISL 529960|B.1.370|USA|2020-08-12	0.0005375515	North America
North America|hCoV-19/USA/WA-S2782/2020|EPI ISL 530139|B.1.1|USA|2020-08-10	North America|hCoV-19/USA/VA-DCLS-1274/2020|EPI ISL 529960|B.1.370|USA|2020-08-12	0.0007393135	North America
North America|hCoV-19/USA/WI-GMF-14621/2020|EPI ISL 547685|B.1.3|USA|2020-08-10	North America|hCoV-19/USA/VA-DCLS-1274/2020|EPI ISL 529960|B.1.370|USA|2020-08-12	0.0005711599	North America
North America|hCoV-19/USA/WA-UW-22951/2020|EPI ISL 570737|B.1|USA|2020-08-10	North America|hCoV-19/USA/VA-DCLS-1274/2020|EPI ISL 529960|B.1.370|USA|2020-08-12	0.0010422272	North America
North America|hCoV-19/USA/WI-GMF-14585/2020|EPI ISL 547681|B.1.361|USA|2020-08-10	North America|hCoV-19/USA/VA-DCLS-1274/2020|EPI ISL 529960|B.1.370|USA|2020-08-12	0.0005712613	North America
North America|hCoV-19/USA/CA-CZB-4033/2020|EPI ISL 548606|B.1|USA|2020-08-10	North America|hCoV-19/USA/VA-DCLS-1274/2020|EPI ISL 529960|B.1.370|USA|2020-08-12	0.0007091799	North America
North America|hCoV-19/USA/WI-GMF-14850/2020|EPI ISL 547690|B.1.3|USA|2020-08-11	North America|hCoV-19/USA/VA-DCLS-1274/2020|EPI ISL 529960|B.1.370|USA|2020-08-12	0.0005376942	North America
North America|hCoV-19/USA/WI-UW-1135/2020|EPI ISL 522892|B.1.3|USA|2020-08-11	North America|hCoV-19/USA/VA-DCLS-1274/2020|EPI ISL 529960|B.1.370|USA|2020-08-12	0.0005711152	North America
North America|hCoV-19/USA/WI-GMF-14857/2020|EPI ISL 547691|B.1.3|USA|2020-08-11	North America|hCoV-19/USA/VA-DCLS-1274/2020|EPI ISL 529960|B.1.370|USA|2020-08-12	0.0005380739	North America
North America|hCoV-19/USA/CA-CZB-4088/2020|EPI ISL 548614|B.1|USA|2020-08-11	North America|hCoV-19/USA/VA-DCLS-1274/2020|EPI ISL 529960|B.1.370|USA|2020-08-12	0.0008065489	North America
North America|hCoV-19/USA/MN-GMF-14871/2020|EPI ISL 547692|B.1.361|USA|2020-08-11	North America|hCoV-19/USA/VA-DCLS-1274/2020|EPI ISL 529960|B.1.370|USA|2020-08-12	0.0005387789	North America
North America|hCoV-19/USA/CA-CZB-4083/2020|EPI ISL 548613|B.1|USA|2020-08-11	North America|hCoV-19/USA/VA-DCLS-1274/2020|EPI ISL 529960|B.1.370|USA|2020-08-12	0.0005402476	North America
North America|hCoV-19/USA/WA1/2020|EPI ISL 404895|A|USA|2020-01-19	North America|hCoV-19/USA/CA-CZB-4039/2020|EPI ISL 548596|B.1|USA|2020-08-12	0.0006046771	North America
North America|hCoV-19/USA/IL1/2020|EPI ISL 404253|A|USA|2020-01-21	North America|hCoV-19/USA/CA-CZB-4039/2020|EPI ISL 548596|B.1|USA|2020-08-12	0.0005040025	North America
North America|hCoV-19/USA/AZ1/2020|EPI ISL 406223|A|USA|2020-01-22	North America|hCoV-19/USA/CA-CZB-4039/2020|EPI ISL 548596|B.1|USA|2020-08-12	0.0005710460	North America
North America|hCoV-19/USA/CA2/2020|EPI ISL 406036|B|USA|2020-01-22	North America|hCoV-19/USA/CA-CZB-4039/2020|EPI ISL 548596|B.1|USA|2020-08-12	0.0005710989	North America
North America|hCoV-19/Canada/ON ON-VIDO-01-2/2020|EPI ISL 425177|B|Canada|2020-01-23	North America|hCoV-19/USA/CA-CZB-4039/2020|EPI ISL 548596|B.1|USA|2020-08-12	0.0005710897	North America
North America|hCoV-19/Canada/ON VIDO-01/2020|EPI ISL 413015|B|Canada|2020-01-23	North America|hCoV-19/USA/CA-CZB-4039/2020|EPI ISL 548596|B.1|USA|2020-08-12	0.0006048784	North America
North America|hCoV-19/USA/CA-CDC-1/2020|EPI ISL 406034|A|USA|2020-01-23	North America|hCoV-19/USA/CA-CZB-4039/2020|EPI ISL 548596|B.1|USA|2020-08-12	0.0007392003	North America
North America|hCoV-19/USA/WA1-A12/2020|EPI ISL 407214|A|USA|2020-01-25	North America|hCoV-19/USA/CA-CZB-4039/2020|EPI ISL 548596|B.1|USA|2020-08-12	0.0006046771	North America
North America|hCoV-19/USA/CA-CDC-6/2020|EPI ISL 410044|B|USA|2020-01-27	North America|hCoV-19/USA/CA-CZB-4039/2020|EPI ISL 548596|B.1|USA|2020-08-12	0.0005042736	North America
North America|hCoV-19/USA/CA-CDC-5/2020|EPI ISL 408010|B|USA|2020-01-29	North America|hCoV-19/USA/CA-CZB-4039/2020|EPI ISL 548596|B.1|USA|2020-08-12	0.0005710724	North America
North America|hCoV-19/USA/CA-CDC-3/2020|EPI ISL 408008|B|USA|2020-01-29	North America|hCoV-19/USA/CA-CZB-4039/2020|EPI ISL 548596|B.1|USA|2020-08-12	0.0006047138	North America
North America|hCoV-19/USA/MA1/2020|EPI ISL 409067|B|USA|2020-01-29	North America|hCoV-19/USA/CA-CZB-4039/2020|EPI ISL 548596|B.1|USA|2020-08-12	0.0006383536	North America
North America|hCoV-19/USA/WI1/2020|EPI ISL 408670|B|USA|2020-01-31	North America|hCoV-19/USA/CA-CZB-4039/2020|EPI ISL 548596|B.1|USA|2020-08-12	0.0005375232	North America
North America|hCoV-19/Canada/ON-PHL-2445/2020|EPI ISL 413014|B|Canada|2020-01	North America|hCoV-19/USA/CA-CZB-4039/2020|EPI ISL 548596|B.1|USA|2020-08-12	0.0005710897	North America
North America|hCoV-19/USA/CA-CDC-7/2020|EPI ISL 411954|A|USA|2020-02-06	North America|hCoV-19/USA/CA-CZB-4039/2020|EPI ISL 548596|B.1|USA|2020-08-12	0.0006383219	North America
North America|hCoV-19/USA/CA-CDC-8/2020|EPI ISL 411955|B|USA|2020-02-10	North America|hCoV-19/USA/CA-CZB-4039/2020|EPI ISL 548596|B.1|USA|2020-08-12	0.0005374853	North America
North America|hCoV-19/USA/TX1/2020|EPI ISL 411956|A|USA|2020-02-11	North America|hCoV-19/USA/CA-CZB-4039/2020|EPI ISL 548596|B.1|USA|2020-08-12	0.0007391779	North America
North America|hCoV-19/Canada/BC 37 0-2/2020|EPI ISL 412965|B.4|Canada|2020-02-16	North America|hCoV-19/USA/CA-CZB-4039/2020|EPI ISL 548596|B.1|USA|2020-08-12	0.0006102498	North America
North America|hCoV-19/USA/CruiseA-9/2020|EPI ISL 413614|B|USA|2020-02-17	North America|hCoV-19/USA/CA-CZB-4039/2020|EPI ISL 548596|B.1|USA|2020-08-12	0.0004702445	North America
North America|hCoV-19/USA/CruiseA-11/2020|EPI ISL 413616|B|USA|2020-02-17	North America|hCoV-19/USA/CA-CZB-4039/2020|EPI ISL 548596|B.1|USA|2020-08-12	0.0005038438	North America
North America|hCoV-19/USA/CruiseA-8/2020|EPI ISL 413613|B|USA|2020-02-17	North America|hCoV-19/USA/CA-CZB-4039/2020|EPI ISL 548596|B.1|USA|2020-08-12	0.0005038438	North America
North America|hCoV-19/USA/CruiseA-7/2020|EPI ISL 413612|B|USA|2020-02-17	North America|hCoV-19/USA/CA-CZB-4039/2020|EPI ISL 548596|B.1|USA|2020-08-12	0.0005710634	North America
North America|hCoV-19/USA/CruiseA-10/2020|EPI ISL 413615|B|USA|2020-02-17	North America|hCoV-19/USA/CA-CZB-4039/2020|EPI ISL 548596|B.1|USA|2020-08-12	0.0005038671	North America
North America|hCoV-19/USA/CruiseA-1/2020|EPI ISL 413606|B|USA|2020-02-17	North America|hCoV-19/USA/CA-CZB-4039/2020|EPI ISL 548596|B.1|USA|2020-08-12	0.0005374691	North America
North America|hCoV-19/USA/CruiseA-24/2020|EPI ISL 414483|B|USA|2020-02-17	North America|hCoV-19/USA/CA-CZB-4039/2020|EPI ISL 548596|B.1|USA|2020-08-12	0.0005711877	North America
North America|hCoV-19/Panama/328723/2020|EPI ISL 496609|A.2|Panama|2020-02-17	North America|hCoV-19/USA/CA-CZB-4039/2020|EPI ISL 548596|B.1|USA|2020-08-12	0.0007558394	North America
North America|hCoV-19/USA/CruiseA-3/2020|EPI ISL 413608|B|USA|2020-02-18	North America|hCoV-19/USA/CA-CZB-4039/2020|EPI ISL 548596|B.1|USA|2020-08-12	0.0004702446	North America
North America|hCoV-19/USA/CruiseA-2/2020|EPI ISL 413607|B|USA|2020-02-18	North America|hCoV-19/USA/CA-CZB-4039/2020|EPI ISL 548596|B.1|USA|2020-08-12	0.0005374691	North America
North America|hCoV-19/USA/CruiseA-23/2020|EPI ISL 414482|B|USA|2020-02-18	North America|hCoV-19/USA/CA-CZB-4039/2020|EPI ISL 548596|B.1|USA|2020-08-12	0.0006383638	North America
North America|hCoV-19/USA/CruiseA-13/2020|EPI ISL 413618|B|USA|2020-02-20	North America|hCoV-19/USA/CA-CZB-4039/2020|EPI ISL 548596|B.1|USA|2020-08-12	0.0004702447	North America
North America|hCoV-19/USA/CruiseA-12/2020|EPI ISL 413617|B|USA|2020-02-20	North America|hCoV-19/USA/CA-CZB-4039/2020|EPI ISL 548596|B.1|USA|2020-08-12	0.0005038438	North America
North America|hCoV-19/Canada/BC 69243/2020|EPI ISL 415577|B.4|Canada|2020-02-20	North America|hCoV-19/USA/CA-CZB-4039/2020|EPI ISL 548596|B.1|USA|2020-08-12	0.0006848030	North America
North America|hCoV-19/USA/CruiseA-5/2020|EPI ISL 413610|B|USA|2020-02-21	North America|hCoV-19/USA/CA-CZB-4039/2020|EPI ISL 548596|B.1|USA|2020-08-12	0.0004702447	North America
North America|hCoV-19/USA/CruiseA-6/2020|EPI ISL 413611|B|USA|2020-02-21	North America|hCoV-19/USA/CA-CZB-4039/2020|EPI ISL 548596|B.1|USA|2020-08-12	0.0005374605	North America
North America|hCoV-19/USA/CruiseA-21/2020|EPI ISL 414480|B|USA|2020-02-21	North America|hCoV-19/USA/CA-CZB-4039/2020|EPI ISL 548596|B.1|USA|2020-08-12	0.0005710989	North America
North America|hCoV-19/Panama/328719/2020|EPI ISL 496607|A.2|Panama|2020-02-22	North America|hCoV-19/USA/CA-CZB-4039/2020|EPI ISL 548596|B.1|USA|2020-08-12	0.0007529678	North America
North America|hCoV-19/USA/CA-CDC-9/2020|EPI ISL 412862|B|USA|2020-02-23	North America|hCoV-19/USA/CA-CZB-4039/2020|EPI ISL 548596|B.1|USA|2020-08-12	0.0005374690	North America
North America|hCoV-19/USA/CruiseA-17/2020|EPI ISL 413622|B|USA|2020-02-24	North America|hCoV-19/USA/CA-CZB-4039/2020|EPI ISL 548596|B.1|USA|2020-08-12	0.0005374940	North America
North America|hCoV-19/USA/CruiseA-18/2020|EPI ISL 413623|B|USA|2020-02-24	North America|hCoV-19/USA/CA-CZB-4039/2020|EPI ISL 548596|B.1|USA|2020-08-12	0.0005041211	North America
North America|hCoV-19/USA/CruiseA-26/2020|EPI ISL 414485|B|USA|2020-02-24	North America|hCoV-19/USA/CA-CZB-4039/2020|EPI ISL 548596|B.1|USA|2020-08-12	0.0005039267	North America
North America|hCoV-19/USA/CruiseA-14/2020|EPI ISL 413619|B|USA|2020-02-25	North America|hCoV-19/USA/CA-CZB-4039/2020|EPI ISL 548596|B.1|USA|2020-08-12	0.0006046492	North America
North America|hCoV-19/USA/CA-CDC-2602/2020|EPI ISL 419554|B|USA|2020-02-26	North America|hCoV-19/USA/CA-CZB-4039/2020|EPI ISL 548596|B.1|USA|2020-08-12	0.0005374939	North America
North America|hCoV-19/Canada/ON SHSC-01/2020|EPI ISL 450747|B.4|Canada|2020-02-26	North America|hCoV-19/USA/CA-CZB-4039/2020|EPI ISL 548596|B.1|USA|2020-08-12	0.0006112262	North America
North America|hCoV-19/USA/OR 2656/2020|EPI ISL 419558|B|USA|2020-02-27	North America|hCoV-19/USA/CA-CZB-4039/2020|EPI ISL 548596|B.1|USA|2020-08-12	0.0005374691	North America
North America|hCoV-19/Mexico/CMX-InDRE-01/2020|EPI ISL 412972|B.1.1|Mexico|2020-02-27	North America|hCoV-19/USA/CA-CZB-4039/2020|EPI ISL 548596|B.1|USA|2020-08-12	0.0004703025	North America
North America|hCoV-19/USA/CA-CDPH-UC2/2020|EPI ISL 413558|B|USA|2020-02-27	North America|hCoV-19/USA/CA-CZB-4039/2020|EPI ISL 548596|B.1|USA|2020-08-12	0.0006720290	North America
North America|hCoV-19/USA/CA-CDPH-UC3/2020|EPI ISL 413559|B|USA|2020-02-27	North America|hCoV-19/USA/CA-CZB-4039/2020|EPI ISL 548596|B.1|USA|2020-08-12	0.0005711492	North America
North America|hCoV-19/USA/CA-CDPH017/2020|EPI ISL 515910|B|USA|2020-02-27	North America|hCoV-19/USA/CA-CZB-4039/2020|EPI ISL 548596|B.1|USA|2020-08-12	0.0005714180	North America
North America|hCoV-19/USA/CA-CDPH-UC4/2020|EPI ISL 413561|B|USA|2020-02-27	North America|hCoV-19/USA/CA-CZB-4039/2020|EPI ISL 548596|B.1|USA|2020-08-12	0.0005378123	North America
North America|hCoV-19/Canada/BC 13297/2020|EPI ISL 415578|B.4|Canada|2020-02-27	North America|hCoV-19/USA/CA-CZB-4039/2020|EPI ISL 548596|B.1|USA|2020-08-12	0.0006785314	North America
North America|hCoV-19/Mexico/CMX-InDRE-07/2020|EPI ISL 452139|B.1.1|Mexico|2020-02-28	North America|hCoV-19/USA/CA-CZB-4039/2020|EPI ISL 548596|B.1|USA|2020-08-12	0.0004703025	North America
North America|hCoV-19/USA/FL 5125/2020|EPI ISL 419559|B.1.1|USA|2020-02-28	North America|hCoV-19/USA/CA-CZB-4039/2020|EPI ISL 548596|B.1|USA|2020-08-12	0.0005039057	North America
North America|hCoV-19/USA/RI 0520/2020|EPI ISL 419553|B.1.5|USA|2020-02-28	North America|hCoV-19/USA/CA-CZB-4039/2020|EPI ISL 548596|B.1|USA|2020-08-12	0.0004702665	North America
North America|hCoV-19/USA/CA-UCLA-260/2020|EPI ISL 537558|B.4|USA|2020-02-28	North America|hCoV-19/USA/CA-CZB-4039/2020|EPI ISL 548596|B.1|USA|2020-08-12	0.0006383321	North America
North America|hCoV-19/Panama/328709/2020|EPI ISL 496605|A.2|Panama|2020-02-28	North America|hCoV-19/USA/CA-CZB-4039/2020|EPI ISL 548596|B.1|USA|2020-08-12	0.0007879484	North America
North America|hCoV-19/USA/CA-CDPH016/2020|EPI ISL 515909|B|USA|2020-02-28	North America|hCoV-19/USA/CA-CZB-4039/2020|EPI ISL 548596|B.1|USA|2020-08-12	0.0005382829	North America
North America|hCoV-19/Canada/BC 17397/2020|EPI ISL 415580|B.4|Canada|2020-02-28	North America|hCoV-19/USA/CA-CZB-4039/2020|EPI ISL 548596|B.1|USA|2020-08-12	0.0006784511	North America
North America|hCoV-19/USA/CA-SCCPHD-UC102/2020|EPI ISL 435581|B|USA|2020-02-28	North America|hCoV-19/USA/CA-CZB-4039/2020|EPI ISL 548596|B.1|USA|2020-08-12	0.0005818314	North America
North America|hCoV-19/USA/CA-SCCPHD-UC103/2020|EPI ISL 435582|B|USA|2020-02-28	North America|hCoV-19/USA/CA-CZB-4039/2020|EPI ISL 548596|B.1|USA|2020-08-12	0.0005478573	North America
North America|hCoV-19/USA/GA 2741/2020|EPI ISL 419556|B.1.1|USA|2020-02-29	North America|hCoV-19/USA/CA-CZB-4039/2020|EPI ISL 548596|B.1|USA|2020-08-12	0.0005039292	North America
North America|hCoV-19/USA/NY-Wadsworth-10131-01/2020|EPI ISL 525575|B.4|USA|2020-02-29	North America|hCoV-19/USA/CA-CZB-4039/2020|EPI ISL 548596|B.1|USA|2020-08-12	0.0007392111	North America
North America|hCoV-19/USA/NH 0004/2020|EPI ISL 420791|B.1.356|USA|2020-02-29	North America|hCoV-19/USA/CA-CZB-4039/2020|EPI ISL 548596|B.1|USA|2020-08-12	0.0003694445	North America
North America|hCoV-19/USA/CA-SCCPHD-UC104/2020|EPI ISL 435583|B.1.255|USA|2020-02-29	North America|hCoV-19/USA/CA-CZB-4039/2020|EPI ISL 548596|B.1|USA|2020-08-12	0.0003695438	North America
North America|hCoV-19/USA/CA-SCCPHD-UC108/2020|EPI ISL 435587|B|USA|2020-02-29	North America|hCoV-19/USA/CA-CZB-4039/2020|EPI ISL 548596|B.1|USA|2020-08-12	0.0005717327	North America
North America|hCoV-19/USA/NY1-PV08001/2020|EPI ISL 414476|B.4|USA|2020-02-29	North America|hCoV-19/USA/CA-CZB-4039/2020|EPI ISL 548596|B.1|USA|2020-08-12	0.0007067125	North America
North America|hCoV-19/USA/TX 2039/2020|EPI ISL 420796|B|USA|2020-02-29	North America|hCoV-19/USA/CA-CZB-4039/2020|EPI ISL 548596|B.1|USA|2020-08-12	0.0005376249	North America
North America|hCoV-19/USA/CA-SCCPHD-UC14/2020|EPI ISL 417318|B|USA|2020-02-29	North America|hCoV-19/USA/CA-CZB-4039/2020|EPI ISL 548596|B.1|USA|2020-08-12	0.0005395607	North America
North America|hCoV-19/USA/CA-SCCPHD-UC105/2020|EPI ISL 435584|B.1.255|USA|2020-02-29	North America|hCoV-19/USA/CA-CZB-4039/2020|EPI ISL 548596|B.1|USA|2020-08-12	0.0003819540	North America
North America|hCoV-19/Canada/ON-PHL-5472/2020|EPI ISL 418325|B.4|Canada|2020-02	North America|hCoV-19/USA/CA-CZB-4039/2020|EPI ISL 548596|B.1|USA|2020-08-12	0.0006048561	North America
North America|hCoV-19/Canada/BC 25367465/2020|EPI ISL 463220|B.1.5|Canada|2020-02	North America|hCoV-19/USA/CA-CZB-4039/2020|EPI ISL 548596|B.1|USA|2020-08-12	0.0004702665	North America
North America|hCoV-19/Canada/ON-PHL-8751/2020|EPI ISL 418345|B.1.255|Canada|2020-02	North America|hCoV-19/USA/CA-CZB-4039/2020|EPI ISL 548596|B.1|USA|2020-08-12	0.0003694445	North America
North America|hCoV-19/Canada/ON-PHL-2259/2020|EPI ISL 418344|B.1.255|Canada|2020-02	North America|hCoV-19/USA/CA-CZB-4039/2020|EPI ISL 548596|B.1|USA|2020-08-12	0.0003696928	North America
North America|hCoV-19/Canada/ON-PHL-2273/2020|EPI ISL 418383|B.4|Canada|2020-02	North America|hCoV-19/USA/CA-CZB-4039/2020|EPI ISL 548596|B.1|USA|2020-08-12	0.0007102312	North America
North America|hCoV-19/Canada/ON-PHL-2294/2020|EPI ISL 418384|B.4|Canada|2020-02	North America|hCoV-19/USA/CA-CZB-4039/2020|EPI ISL 548596|B.1|USA|2020-08-12	0.0006550293	North America
North America|hCoV-19/USA/RI 0556/2020|EPI ISL 420795|B.1|USA|2020-03-01	North America|hCoV-19/USA/CA-CZB-4039/2020|EPI ISL 548596|B.1|USA|2020-08-12	0.0004366670	North America
North America|hCoV-19/Belize/CDC-6846/2020|EPI ISL 509712|B.1.1|Belize|2020-03-01	North America|hCoV-19/USA/CA-CZB-4039/2020|EPI ISL 548596|B.1|USA|2020-08-12	0.0005375352	North America
North America|hCoV-19/Canada/BC 02421/2020|EPI ISL 415581|B.4|Canada|2020-03-01	North America|hCoV-19/USA/CA-CZB-4039/2020|EPI ISL 548596|B.1|USA|2020-08-12	0.0006046955	North America
North America|hCoV-19/Canada/QC-LSPQ-L00210314/2020|EPI ISL 535716|B.4|Canada|2020-03-01	North America|hCoV-19/USA/CA-CZB-4039/2020|EPI ISL 548596|B.1|USA|2020-08-12	0.0007391663	North America
North America|hCoV-19/USA/OR 5430/2020|EPI ISL 420794|B|USA|2020-03-01	North America|hCoV-19/USA/CA-CZB-4039/2020|EPI ISL 548596|B.1|USA|2020-08-12	0.0005374691	North America
North America|hCoV-19/USA/NY-SURV0144/2020|EPI ISL 436050|B|USA|2020-03-02	North America|hCoV-19/USA/CA-CZB-4039/2020|EPI ISL 548596|B.1|USA|2020-08-12	0.0006047235	North America
North America|hCoV-19/USA/NH 0008/2020|EPI ISL 420792|B.1.356|USA|2020-03-02	North America|hCoV-19/USA/CA-CZB-4039/2020|EPI ISL 548596|B.1|USA|2020-08-12	0.0003694445	North America
North America|hCoV-19/USA/NY 2929/2020|EPI ISL 420793|B.1|USA|2020-03-02	North America|hCoV-19/USA/CA-CZB-4039/2020|EPI ISL 548596|B.1|USA|2020-08-12	0.0003022605	North America
North America|hCoV-19/Canada/BC 41851/2020|EPI ISL 415584|A|Canada|2020-03-02	North America|hCoV-19/USA/CA-CZB-4039/2020|EPI ISL 548596|B.1|USA|2020-08-12	0.0006719647	North America
North America|hCoV-19/USA/FL 6318/2020|EPI ISL 420785|B.1.1|USA|2020-03-02	North America|hCoV-19/USA/CA-CZB-4039/2020|EPI ISL 548596|B.1|USA|2020-08-12	0.0004703183	North America
North America|hCoV-19/USA/GA 1299/2020|EPI ISL 420787|B.1.1|USA|2020-03-03	North America|hCoV-19/USA/CA-CZB-4039/2020|EPI ISL 548596|B.1|USA|2020-08-12	0.0005039290	North America
North America|hCoV-19/USA/NY-Wadsworth-10496-01/2020|EPI ISL 426025|B.1|USA|2020-03-03	North America|hCoV-19/USA/CA-CZB-4039/2020|EPI ISL 548596|B.1|USA|2020-08-12	0.0003358518	North America
North America|hCoV-19/Canada/BC 40860/2020|EPI ISL 415583|B|Canada|2020-03-03	North America|hCoV-19/USA/CA-CZB-4039/2020|EPI ISL 548596|B.1|USA|2020-08-12	0.0005038671	North America
North America|hCoV-19/USA/NY-Wadsworth-10528-01/2020|EPI ISL 426026|B.1|USA|2020-03-03	North America|hCoV-19/USA/CA-CZB-4039/2020|EPI ISL 548596|B.1|USA|2020-08-12	0.0003358674	North America
North America|hCoV-19/USA/NY-Wadsworth-10495-01/2020|EPI ISL 425224|B.1|USA|2020-03-03	North America|hCoV-19/USA/CA-CZB-4039/2020|EPI ISL 548596|B.1|USA|2020-08-12	0.0003022605	North America
North America|hCoV-19/USA/NY-Wadsworth-10690-01/2020|EPI ISL 426028|B.1|USA|2020-03-04	North America|hCoV-19/USA/CA-CZB-4039/2020|EPI ISL 548596|B.1|USA|2020-08-12	0.0004030758	North America
North America|hCoV-19/USA/NJ 3201/2020|EPI ISL 424901|B.1|USA|2020-03-04	North America|hCoV-19/USA/CA-CZB-4039/2020|EPI ISL 548596|B.1|USA|2020-08-12	0.0004366672	North America
North America|hCoV-19/USA/MD 0026/2020|EPI ISL 424869|B.1.255|USA|2020-03-04	North America|hCoV-19/USA/CA-CZB-4039/2020|EPI ISL 548596|B.1|USA|2020-08-12	0.0004030571	North America
North America|hCoV-19/USA/MA 9704/2020|EPI ISL 424911|B.1|USA|2020-03-04	North America|hCoV-19/USA/CA-CZB-4039/2020|EPI ISL 548596|B.1|USA|2020-08-12	0.0003694445	North America
North America|hCoV-19/USA/NY-Wadsworth-10683-01/2020|EPI ISL 426027|B.40|USA|2020-03-04	North America|hCoV-19/USA/CA-CZB-4039/2020|EPI ISL 548596|B.1|USA|2020-08-12	0.0006719422	North America
North America|hCoV-19/Canada/BC 8159203/2020|EPI ISL 418848|A|Canada|2020-03-05	North America|hCoV-19/USA/CA-CZB-4039/2020|EPI ISL 548596|B.1|USA|2020-08-12	0.0006383025	North America
North America|hCoV-19/USA/RI 0702/2020|EPI ISL 424887|B.1|USA|2020-03-05	North America|hCoV-19/USA/CA-CZB-4039/2020|EPI ISL 548596|B.1|USA|2020-08-12	0.0003022605	North America
North America|hCoV-19/USA/NE 6605/2020|EPI ISL 424874|B.3|USA|2020-03-05	North America|hCoV-19/USA/CA-CZB-4039/2020|EPI ISL 548596|B.1|USA|2020-08-12	0.0006047138	North America
North America|hCoV-19/USA/MA 1355/2020|EPI ISL 424913|B|USA|2020-03-05	North America|hCoV-19/USA/CA-CZB-4039/2020|EPI ISL 548596|B.1|USA|2020-08-12	0.0006047051	North America
North America|hCoV-19/USA/SC 3572/2020|EPI ISL 424905|B.1|USA|2020-03-05	North America|hCoV-19/USA/CA-CZB-4039/2020|EPI ISL 548596|B.1|USA|2020-08-12	0.0004366874	North America
North America|hCoV-19/USA/MA 3672/2020|EPI ISL 424844|B.1|USA|2020-03-06	North America|hCoV-19/USA/CA-CZB-4039/2020|EPI ISL 548596|B.1|USA|2020-08-12	0.0003694445	North America
North America|hCoV-19/USA/NY-Wadsworth-11244-01/2020|EPI ISL 525580|B.1|USA|2020-03-06	North America|hCoV-19/USA/CA-CZB-4039/2020|EPI ISL 548596|B.1|USA|2020-08-12	0.0003358620	North America
North America|hCoV-19/USA/NY-Wadsworth-11291-01/2020|EPI ISL 426044|B.1|USA|2020-03-06	North America|hCoV-19/USA/CA-CZB-4039/2020|EPI ISL 548596|B.1|USA|2020-08-12	0.0003358620	North America
North America|hCoV-19/USA/NY-Wadsworth-11202-01/2020|EPI ISL 426042|B.1|USA|2020-03-06	North America|hCoV-19/USA/CA-CZB-4039/2020|EPI ISL 548596|B.1|USA|2020-08-12	0.0004030385	North America
North America|hCoV-19/USA/MA 3653/2020|EPI ISL 424920|B.1|USA|2020-03-06	North America|hCoV-19/USA/CA-CZB-4039/2020|EPI ISL 548596|B.1|USA|2020-08-12	0.0004030384	North America
North America|hCoV-19/USA/NY-Wadsworth-11513-01/2020|EPI ISL 525582|B.1|USA|2020-03-07	North America|hCoV-19/USA/CA-CZB-4039/2020|EPI ISL 548596|B.1|USA|2020-08-12	0.0003022605	North America
North America|hCoV-19/USA/MA-MGH-00416/2020|EPI ISL 460353|B.1|USA|2020-03-07	North America|hCoV-19/USA/CA-CZB-4039/2020|EPI ISL 548596|B.1|USA|2020-08-12	0.0004030385	North America
North America|hCoV-19/Canada/BC 8718874/2020|EPI ISL 418852|A|Canada|2020-03-07	North America|hCoV-19/USA/CA-CZB-4039/2020|EPI ISL 548596|B.1|USA|2020-08-12	0.0006383025	North America
North America|hCoV-19/USA/MA-MGH-00417/2020|EPI ISL 460117|B.1|USA|2020-03-07	North America|hCoV-19/USA/CA-CZB-4039/2020|EPI ISL 548596|B.1|USA|2020-08-12	0.0004030385	North America
North America|hCoV-19/USA/IN 82003/2020|EPI ISL 426423|B.1|USA|2020-03-08	North America|hCoV-19/USA/CA-CZB-4039/2020|EPI ISL 548596|B.1|USA|2020-08-12	0.0004033230	North America
North America|hCoV-19/USA/OH 0023/2020|EPI ISL 424880|B.1|USA|2020-03-08	North America|hCoV-19/USA/CA-CZB-4039/2020|EPI ISL 548596|B.1|USA|2020-08-12	0.0003022606	North America
North America|hCoV-19/USA/IA 6394/2020|EPI ISL 424865|B.1|USA|2020-03-08	North America|hCoV-19/USA/CA-CZB-4039/2020|EPI ISL 548596|B.1|USA|2020-08-12	0.0004030571	North America
North America|hCoV-19/USA/MA-MGH-00444/2020|EPI ISL 460354|B.1|USA|2020-03-08	North America|hCoV-19/USA/CA-CZB-4039/2020|EPI ISL 548596|B.1|USA|2020-08-12	0.0004366540	North America
North America|hCoV-19/USA/NY-Wadsworth-11661-01/2020|EPI ISL 529034|B.1|USA|2020-03-08	North America|hCoV-19/USA/CA-CZB-4039/2020|EPI ISL 548596|B.1|USA|2020-08-12	0.0003358518	North America
North America|hCoV-19/USA/FL-CDC-2316/2020|EPI ISL 452132|B.1.255|USA|2020-03-09	North America|hCoV-19/USA/CA-CZB-4039/2020|EPI ISL 548596|B.1|USA|2020-08-12	0.0004031197	North America
North America|hCoV-19/USA/RI 0882/2020|EPI ISL 426435|B.1.265|USA|2020-03-09	North America|hCoV-19/USA/CA-CZB-4039/2020|EPI ISL 548596|B.1|USA|2020-08-12	0.0003358518	North America
North America|hCoV-19/Jamaica/JM-CDC-0869/2020|EPI ISL 450793|B.40|Jamaica|2020-03-09	North America|hCoV-19/USA/CA-CZB-4039/2020|EPI ISL 548596|B.1|USA|2020-08-12	0.0006383220	North America
North America|hCoV-19/USA/NY-SURV0444/2020|EPI ISL 436067|B.1|USA|2020-03-09	North America|hCoV-19/USA/CA-CZB-4039/2020|EPI ISL 548596|B.1|USA|2020-08-12	0.0003694445	North America
North America|hCoV-19/USA/LA-CDC-0499/2020|EPI ISL 452106|B.1.265|USA|2020-03-10	North America|hCoV-19/USA/CA-CZB-4039/2020|EPI ISL 548596|B.1|USA|2020-08-12	0.0003358518	North America
North America|hCoV-19/USA/CA-SCCPHD-UC155/2020|EPI ISL 435634|B|USA|2020-03-10	North America|hCoV-19/USA/CA-CZB-4039/2020|EPI ISL 548596|B.1|USA|2020-08-12	0.0005710897	North America
North America|hCoV-19/USA/NY-SURV0863/2020|EPI ISL 436075|B.1|USA|2020-03-10	North America|hCoV-19/USA/CA-CZB-4039/2020|EPI ISL 548596|B.1|USA|2020-08-12	0.0003358518	North America
North America|hCoV-19/USA/VA-DCLS-0530/2020|EPI ISL 485832|B.1|USA|2020-03-10	North America|hCoV-19/USA/CA-CZB-4039/2020|EPI ISL 548596|B.1|USA|2020-08-12	0.0003358674	North America
North America|hCoV-19/USA/WA-UW122/2020|EPI ISL 416660|B.1|USA|2020-03-10	North America|hCoV-19/USA/CA-CZB-4039/2020|EPI ISL 548596|B.1|USA|2020-08-12	0.0003022605	North America
North America|hCoV-19/Jamaica/JM-CDC-0078/2020|EPI ISL 450792|B|Jamaica|2020-03-11	North America|hCoV-19/USA/CA-CZB-4039/2020|EPI ISL 548596|B.1|USA|2020-08-12	0.0006047052	North America
North America|hCoV-19/USA/NY-Wadsworth-13245-01/2020|EPI ISL 525599|B.39|USA|2020-03-11	North America|hCoV-19/USA/CA-CZB-4039/2020|EPI ISL 548596|B.1|USA|2020-08-12	0.0007055422	North America
North America|hCoV-19/USA/MN-MDH-1274/2020|EPI ISL 482995|B.1.1|USA|2020-03-11	North America|hCoV-19/USA/CA-CZB-4039/2020|EPI ISL 548596|B.1|USA|2020-08-12	0.0005039057	North America
North America|hCoV-19/USA/CA-SCCPHD-UC158/2020|EPI ISL 435637|B|USA|2020-03-11	North America|hCoV-19/USA/CA-CZB-4039/2020|EPI ISL 548596|B.1|USA|2020-08-12	0.0006047051	North America
North America|hCoV-19/Canada/BC 6404889/2020|EPI ISL 418838|B.1.265|Canada|2020-03-12	North America|hCoV-19/USA/CA-CZB-4039/2020|EPI ISL 548596|B.1|USA|2020-08-12	0.0003358518	North America
North America|hCoV-19/USA/CA-SCCPHD-UC162/2020|EPI ISL 435641|B|USA|2020-03-12	North America|hCoV-19/USA/CA-CZB-4039/2020|EPI ISL 548596|B.1|USA|2020-08-12	0.0005710989	North America
North America|hCoV-19/USA/NY-WCMP2D04P/2020|EPI ISL 427528|B.1.5|USA|2020-03-12	North America|hCoV-19/USA/CA-CZB-4039/2020|EPI ISL 548596|B.1|USA|2020-08-12	0.0003694615	North America
North America|hCoV-19/USA/VA-DCLS-0548/2020|EPI ISL 485849|B.1.1|USA|2020-03-12	North America|hCoV-19/USA/CA-CZB-4039/2020|EPI ISL 548596|B.1|USA|2020-08-12	0.0005375103	North America
North America|hCoV-19/USA/VA-DCLS-0554/2020|EPI ISL 485855|B|USA|2020-03-13	North America|hCoV-19/USA/CA-CZB-4039/2020|EPI ISL 548596|B.1|USA|2020-08-12	0.0006383026	North America
North America|hCoV-19/USA/CA-QDX-110/2020|EPI ISL 468562|B.1.265|USA|2020-03-13	North America|hCoV-19/USA/CA-CZB-4039/2020|EPI ISL 548596|B.1|USA|2020-08-12	0.0003694445	North America
North America|hCoV-19/Canada/BC 9345042/2020|EPI ISL 418856|B.1.5|Canada|2020-03-13	North America|hCoV-19/USA/CA-CZB-4039/2020|EPI ISL 548596|B.1|USA|2020-08-12	0.0004366672	North America
North America|hCoV-19/USA/NY-WCMP5F01P/2020|EPI ISL 427540|B.1|USA|2020-03-13	North America|hCoV-19/USA/CA-CZB-4039/2020|EPI ISL 548596|B.1|USA|2020-08-12	0.0003694787	North America
North America|hCoV-19/Canada/NS 30/2020|EPI ISL 429812|B.1|Canada|2020-03-14	North America|hCoV-19/USA/CA-CZB-4039/2020|EPI ISL 548596|B.1|USA|2020-08-12	0.0003358518	North America
North America|hCoV-19/USA/MA-QDX-68/2020|EPI ISL 467864|B.1|USA|2020-03-14	North America|hCoV-19/USA/CA-CZB-4039/2020|EPI ISL 548596|B.1|USA|2020-08-12	0.0004366672	North America
North America|hCoV-19/USA/MN-QDX-967/2020|EPI ISL 571766|B.1.370|USA|2020-03-14	North America|hCoV-19/USA/CA-CZB-4039/2020|EPI ISL 548596|B.1|USA|2020-08-12	0.0003694445	North America
North America|hCoV-19/USA/MN-MDH-93/2020|EPI ISL 460074|B.1.1|USA|2020-03-14	North America|hCoV-19/USA/CA-CZB-4039/2020|EPI ISL 548596|B.1|USA|2020-08-12	0.0005375103	North America
North America|hCoV-19/USA/AZ-TG268917/2020|EPI ISL 426519|B.1|USA|2020-03-14	North America|hCoV-19/USA/CA-CZB-4039/2020|EPI ISL 548596|B.1|USA|2020-08-12	0.0003358518	North America
North America|hCoV-19/USA/NY-WCMP10A02P/2020|EPI ISL 427553|B.1.3|USA|2020-03-15	North America|hCoV-19/USA/CA-CZB-4039/2020|EPI ISL 548596|B.1|USA|2020-08-12	0.0004702448	North America
North America|hCoV-19/USA/MN-QDX-1024/2020|EPI ISL 571750|B.1.265|USA|2020-03-15	North America|hCoV-19/USA/CA-CZB-4039/2020|EPI ISL 548596|B.1|USA|2020-08-12	0.0004030385	North America
North America|hCoV-19/Mexico/CMX-INER-04/2020|EPI ISL 424626|B.1.201|Mexico|2020-03-15	North America|hCoV-19/USA/CA-CZB-4039/2020|EPI ISL 548596|B.1|USA|2020-08-12	0.0004702740	North America
North America|hCoV-19/USA/CA-QDX-33/2020|EPI ISL 467827|B.6|USA|2020-03-15	North America|hCoV-19/USA/CA-CZB-4039/2020|EPI ISL 548596|B.1|USA|2020-08-12	0.0006382833	North America
North America|hCoV-19/Costa Rica/01/2020|EPI ISL 434533|B.1|Costa Rica|2020-03-16	North America|hCoV-19/USA/CA-CZB-4039/2020|EPI ISL 548596|B.1|USA|2020-08-12	0.0004702883	North America
North America|hCoV-19/USA/NY-WCMP11B03P/2020|EPI ISL 427585|B.1.3|USA|2020-03-16	North America|hCoV-19/USA/CA-CZB-4039/2020|EPI ISL 548596|B.1|USA|2020-08-12	0.0004366603	North America
North America|hCoV-19/USA/MN-MDH-97/2020|EPI ISL 460077|B.1|USA|2020-03-16	North America|hCoV-19/USA/CA-CZB-4039/2020|EPI ISL 548596|B.1|USA|2020-08-12	0.0003358518	North America
North America|hCoV-19/Canada/ON MU-S26/2020|EPI ISL 463975|B.1|Canada|2020-03-16	North America|hCoV-19/USA/CA-CZB-4039/2020|EPI ISL 548596|B.1|USA|2020-08-12	0.0004366742	North America
North America|hCoV-19/USA/NY-SURV0183/2020|EPI ISL 436057|B.1|USA|2020-03-17	North America|hCoV-19/USA/CA-CZB-4039/2020|EPI ISL 548596|B.1|USA|2020-08-12	0.0003358518	North America
North America|hCoV-19/USA/AZ-TG269848/2020|EPI ISL 426527|B.1.5|USA|2020-03-17	North America|hCoV-19/USA/CA-CZB-4039/2020|EPI ISL 548596|B.1|USA|2020-08-12	0.0004030757	North America
North America|hCoV-19/USA/NY-QDX-865/2020|EPI ISL 571672|B.1|USA|2020-03-17	North America|hCoV-19/USA/CA-CZB-4039/2020|EPI ISL 548596|B.1|USA|2020-08-12	0.0003358518	North America
North America|hCoV-19/USA/AK-PHL011/2020|EPI ISL 431014|B|USA|2020-03-17	North America|hCoV-19/USA/CA-CZB-4039/2020|EPI ISL 548596|B.1|USA|2020-08-12	0.0006719110	North America
North America|hCoV-19/USA/MI-QDX-645/2020|EPI ISL 571370|B.1|USA|2020-03-18	North America|hCoV-19/USA/CA-CZB-4039/2020|EPI ISL 548596|B.1|USA|2020-08-12	0.0003358518	North America
North America|hCoV-19/USA/NY-NYUMC43/2020|EPI ISL 419704|B.1|USA|2020-03-18	North America|hCoV-19/USA/CA-CZB-4039/2020|EPI ISL 548596|B.1|USA|2020-08-12	0.0003694445	North America
North America|hCoV-19/USA/MI-QDX-638/2020|EPI ISL 571363|B.1|USA|2020-03-18	North America|hCoV-19/USA/CA-CZB-4039/2020|EPI ISL 548596|B.1|USA|2020-08-12	0.0003694445	North America
North America|hCoV-19/USA/NY-NYUMC223/2020|EPI ISL 427518|B.1|USA|2020-03-18	North America|hCoV-19/USA/CA-CZB-4039/2020|EPI ISL 548596|B.1|USA|2020-08-12	0.0003358674	North America
North America|hCoV-19/USA/AK-PHL013/2020|EPI ISL 431015|B.1|USA|2020-03-19	North America|hCoV-19/USA/CA-CZB-4039/2020|EPI ISL 548596|B.1|USA|2020-08-12	0.0004030571	North America
North America|hCoV-19/USA/WI-UW-172/2020|EPI ISL 428268|B|USA|2020-03-19	North America|hCoV-19/USA/CA-CZB-4039/2020|EPI ISL 548596|B.1|USA|2020-08-12	0.0005710989	North America
North America|hCoV-19/USA/IL-QDX-1108/2020|EPI ISL 571846|B.1.1|USA|2020-03-19	North America|hCoV-19/USA/CA-CZB-4039/2020|EPI ISL 548596|B.1|USA|2020-08-12	0.0005039057	North America
North America|hCoV-19/USA/ID-QDX-1094/2020|EPI ISL 571835|B.1.370|USA|2020-03-19	North America|hCoV-19/USA/CA-CZB-4039/2020|EPI ISL 548596|B.1|USA|2020-08-12	0.0004030385	North America
North America|hCoV-19/USA/MN-MDH-1281/2020|EPI ISL 483002|B.1.1.10|USA|2020-03-19	North America|hCoV-19/USA/CA-CZB-4039/2020|EPI ISL 548596|B.1|USA|2020-08-12	0.0006383811	North America
North America|hCoV-19/USA/WA-UW-1688/2020|EPI ISL 424192|B|USA|2020-03-20	North America|hCoV-19/USA/CA-CZB-4039/2020|EPI ISL 548596|B.1|USA|2020-08-12	0.0005711300	North America
North America|hCoV-19/Canada/QC-LSPQ-L00228954/2020|EPI ISL 535882|B.4|Canada|2020-03-20	North America|hCoV-19/USA/CA-CZB-4039/2020|EPI ISL 548596|B.1|USA|2020-08-12	0.0007728629	North America
North America|hCoV-19/USA/MI-QDX-710/2020|EPI ISL 571443|B.1|USA|2020-03-20	North America|hCoV-19/USA/CA-CZB-4039/2020|EPI ISL 548596|B.1|USA|2020-08-12	0.0003358518	North America
North America|hCoV-19/USA/ID-UW-1925/2020|EPI ISL 424321|B.1.370|USA|2020-03-20	North America|hCoV-19/USA/CA-CZB-4039/2020|EPI ISL 548596|B.1|USA|2020-08-12	0.0003694445	North America
North America|hCoV-19/USA/NY-NYUMC687/2020|EPI ISL 451402|B.1|USA|2020-03-21	North America|hCoV-19/USA/CA-CZB-4039/2020|EPI ISL 548596|B.1|USA|2020-08-12	0.0003694445	North America
North America|hCoV-19/USA/IL-NM0125/2020|EPI ISL 444607|B.1|USA|2020-03-21	North America|hCoV-19/USA/CA-CZB-4039/2020|EPI ISL 548596|B.1|USA|2020-08-12	0.0004366540	North America
North America|hCoV-19/USA/MI-QDX-299/2020|EPI ISL 571043|B.1|USA|2020-03-21	North America|hCoV-19/USA/CA-CZB-4039/2020|EPI ISL 548596|B.1|USA|2020-08-12	0.0003694616	North America
North America|hCoV-19/USA/TX-HMH0140/2020|EPI ISL 434839|B.1.370|USA|2020-03-21	North America|hCoV-19/USA/CA-CZB-4039/2020|EPI ISL 548596|B.1|USA|2020-08-12	0.0003694445	North America
North America|hCoV-19/Canada/QC-LSPQ-L00231296/2020|EPI ISL 535952|B.1|Canada|2020-03-22	North America|hCoV-19/USA/CA-CZB-4039/2020|EPI ISL 548596|B.1|USA|2020-08-12	0.0004030571	North America
North America|hCoV-19/USA/FL-QDX-912/2020|EPI ISL 571596|B.1|USA|2020-03-22	North America|hCoV-19/USA/CA-CZB-4039/2020|EPI ISL 548596|B.1|USA|2020-08-12	0.0004366672	North America
North America|hCoV-19/Canada/QC-LSPQ-L00232064/2020|EPI ISL 535971|B|Canada|2020-03-22	North America|hCoV-19/USA/CA-CZB-4039/2020|EPI ISL 548596|B.1|USA|2020-08-12	0.0006047052	North America
North America|hCoV-19/USA/MI-QDX-317/2020|EPI ISL 571061|B.1|USA|2020-03-22	North America|hCoV-19/USA/CA-CZB-4039/2020|EPI ISL 548596|B.1|USA|2020-08-12	0.0003358518	North America
North America|hCoV-19/USA/NY-QDX-798/2020|EPI ISL 571550|B.1.370|USA|2020-03-22	North America|hCoV-19/USA/CA-CZB-4039/2020|EPI ISL 548596|B.1|USA|2020-08-12	0.0003694445	North America
North America|hCoV-19/USA/MI-QDX-491/2020|EPI ISL 571225|B.1|USA|2020-03-23	North America|hCoV-19/USA/CA-CZB-4039/2020|EPI ISL 548596|B.1|USA|2020-08-12	0.0003694616	North America
North America|hCoV-19/USA/FL-BPHL-0693/2020|EPI ISL 509751|B.1|USA|2020-03-23	North America|hCoV-19/USA/CA-CZB-4039/2020|EPI ISL 548596|B.1|USA|2020-08-12	0.0004030385	North America
North America|hCoV-19/USA/MI-QDX-358/2020|EPI ISL 571101|B.1|USA|2020-03-23	North America|hCoV-19/USA/CA-CZB-4039/2020|EPI ISL 548596|B.1|USA|2020-08-12	0.0003358620	North America
North America|hCoV-19/USA/CA-QDX-939/2020|EPI ISL 571584|B.1|USA|2020-03-23	North America|hCoV-19/USA/CA-CZB-4039/2020|EPI ISL 548596|B.1|USA|2020-08-12	0.0003694445	North America
North America|hCoV-19/USA/MN-MDH-1291/2020|EPI ISL 483011|B.1|USA|2020-03-24	North America|hCoV-19/USA/CA-CZB-4039/2020|EPI ISL 548596|B.1|USA|2020-08-12	0.0003358673	North America
North America|hCoV-19/USA/PA-MGSC53-05/2020|EPI ISL 436501|B.1|USA|2020-03-24	North America|hCoV-19/USA/CA-CZB-4039/2020|EPI ISL 548596|B.1|USA|2020-08-12	0.0003358518	North America
North America|hCoV-19/USA/MD-HP00037/2020|EPI ISL 434587|B.1|USA|2020-03-24	North America|hCoV-19/USA/CA-CZB-4039/2020|EPI ISL 548596|B.1|USA|2020-08-12	0.0003358673	North America
North America|hCoV-19/USA/CA-CZB-59X002/2020|EPI ISL 450484|B|USA|2020-03-24	North America|hCoV-19/USA/CA-CZB-4039/2020|EPI ISL 548596|B.1|USA|2020-08-12	0.0005374691	North America
North America|hCoV-19/USA/MI-QDX-502/2020|EPI ISL 571236|B.1|USA|2020-03-24	North America|hCoV-19/USA/CA-CZB-4039/2020|EPI ISL 548596|B.1|USA|2020-08-12	0.0003694616	North America
North America|hCoV-19/USA/CA-CSMC19/2020|EPI ISL 475628|B.1|USA|2020-03-25	North America|hCoV-19/USA/CA-CZB-4039/2020|EPI ISL 548596|B.1|USA|2020-08-12	0.0003694669	North America
North America|hCoV-19/USA/TX-HMH0371/2020|EPI ISL 434962|B.1.5|USA|2020-03-25	North America|hCoV-19/USA/CA-CZB-4039/2020|EPI ISL 548596|B.1|USA|2020-08-12	0.0004030571	North America
North America|hCoV-19/USA/AZ-TG271591/2020|EPI ISL 426536|B.1.265|USA|2020-03-25	North America|hCoV-19/USA/CA-CZB-4039/2020|EPI ISL 548596|B.1|USA|2020-08-12	0.0003694445	North America
North America|hCoV-19/USA/OR-PROV-230/2020|EPI ISL 482465|B.1.255|USA|2020-03-25	North America|hCoV-19/USA/CA-CZB-4039/2020|EPI ISL 548596|B.1|USA|2020-08-12	0.0003694445	North America
North America|hCoV-19/USA/MI-MDHHS-SC21126/2020|EPI ISL 507902|B.1|USA|2020-03-26	North America|hCoV-19/USA/CA-CZB-4039/2020|EPI ISL 548596|B.1|USA|2020-08-12	0.0003694445	North America
North America|hCoV-19/USA/MN-MDH-1451/2020|EPI ISL 514670|B.1|USA|2020-03-26	North America|hCoV-19/USA/CA-CZB-4039/2020|EPI ISL 548596|B.1|USA|2020-08-12	0.0004366673	North America
North America|hCoV-19/USA/NY-NYUMC694/2020|EPI ISL 451409|B.1|USA|2020-03-26	North America|hCoV-19/USA/CA-CZB-4039/2020|EPI ISL 548596|B.1|USA|2020-08-12	0.0003358674	North America
North America|hCoV-19/USA/NY-Wadsworth-30593-01/2020|EPI ISL 525632|B.1.1|USA|2020-03-26	North America|hCoV-19/USA/CA-CZB-4039/2020|EPI ISL 548596|B.1|USA|2020-08-12	0.0005375266	North America
North America|hCoV-19/USA/PA-MGSC38-05/2020|EPI ISL 436486|B.1.255|USA|2020-03-26	North America|hCoV-19/USA/CA-CZB-4039/2020|EPI ISL 548596|B.1|USA|2020-08-12	0.0003694445	North America
North America|hCoV-19/USA/MA-MGH-00200/2020|EPI ISL 460410|B.1.255|USA|2020-03-27	North America|hCoV-19/USA/CA-CZB-4039/2020|EPI ISL 548596|B.1|USA|2020-08-12	0.0004366673	North America
North America|hCoV-19/Canada/Qc-L00240857/2020|EPI ISL 450306|B.1|Canada|2020-03-27	North America|hCoV-19/USA/CA-CZB-4039/2020|EPI ISL 548596|B.1|USA|2020-08-12	0.0004702740	North America
North America|hCoV-19/USA/OR-PROV-038/2020|EPI ISL 482320|B.3|USA|2020-03-27	North America|hCoV-19/USA/CA-CZB-4039/2020|EPI ISL 548596|B.1|USA|2020-08-12	0.0006383413	North America
North America|hCoV-19/USA/MA-MGH-00208/2020|EPI ISL 460108|B.1|USA|2020-03-27	North America|hCoV-19/USA/CA-CZB-4039/2020|EPI ISL 548596|B.1|USA|2020-08-12	0.0004366672	North America
North America|hCoV-19/Canada/Qc-L00240556/2020|EPI ISL 450302|B.1.147|Canada|2020-03-27	North America|hCoV-19/USA/CA-CZB-4039/2020|EPI ISL 548596|B.1|USA|2020-08-12	0.0004366540	North America
North America|hCoV-19/USA/TX-HMH0312/2020|EPI ISL 434928|B.1.265|USA|2020-03-28	North America|hCoV-19/USA/CA-CZB-4039/2020|EPI ISL 548596|B.1|USA|2020-08-12	0.0004030385	North America
North America|hCoV-19/USA/WI-UW-243/2020|EPI ISL 428339|B|USA|2020-03-28	North America|hCoV-19/USA/CA-CZB-4039/2020|EPI ISL 548596|B.1|USA|2020-08-12	0.0005374939	North America
North America|hCoV-19/USA/CA-CZB-1279/2020|EPI ISL 454637|B.1.5|USA|2020-03-28	North America|hCoV-19/USA/CA-CZB-4039/2020|EPI ISL 548596|B.1|USA|2020-08-12	0.0003694615	North America
North America|hCoV-19/Canada/QC-LSPQ-L00242051/2020|EPI ISL 536308|B.1|Canada|2020-03-28	North America|hCoV-19/USA/CA-CZB-4039/2020|EPI ISL 548596|B.1|USA|2020-08-12	0.0003695786	North America
North America|hCoV-19/USA/OR-PROV-224/2020|EPI ISL 482459|B.54|USA|2020-03-28	North America|hCoV-19/USA/CA-CZB-4039/2020|EPI ISL 548596|B.1|USA|2020-08-12	0.0006046772	North America
North America|hCoV-19/USA/ID-UW-4448/2020|EPI ISL 426074|B.1.370|USA|2020-03-29	North America|hCoV-19/USA/CA-CZB-4039/2020|EPI ISL 548596|B.1|USA|2020-08-12	0.0004702305	North America
North America|hCoV-19/USA/MN-MDH-277/2020|EPI ISL 450751|B.1.5|USA|2020-03-29	North America|hCoV-19/USA/CA-CZB-4039/2020|EPI ISL 548596|B.1|USA|2020-08-12	0.0004366672	North America
North America|hCoV-19/USA/WA-UW-2609/2020|EPI ISL 486006|B.1|USA|2020-03-29	North America|hCoV-19/USA/CA-CZB-4039/2020|EPI ISL 548596|B.1|USA|2020-08-12	0.0003694445	North America
North America|hCoV-19/USA/CA-UCLA-154/2020|EPI ISL 537493|A|USA|2020-03-29	North America|hCoV-19/USA/CA-CZB-4039/2020|EPI ISL 548596|B.1|USA|2020-08-12	0.0007728395	North America
North America|hCoV-19/Canada/QC-LSPQ-L00242235/2020|EPI ISL 536313|B.1|Canada|2020-03-29	North America|hCoV-19/USA/CA-CZB-4039/2020|EPI ISL 548596|B.1|USA|2020-08-12	0.0003694615	North America
North America|hCoV-19/USA/NY-NYUMC681/2020|EPI ISL 450398|B.1|USA|2020-03-30	North America|hCoV-19/USA/CA-CZB-4039/2020|EPI ISL 548596|B.1|USA|2020-08-12	0.0003694557	North America
North America|hCoV-19/USA/WI-UW-105/2020|EPI ISL 425162|B.1|USA|2020-03-30	North America|hCoV-19/USA/CA-CZB-4039/2020|EPI ISL 548596|B.1|USA|2020-08-12	0.0003358518	North America
North America|hCoV-19/USA/NY-NYUMC571/2020|EPI ISL 444688|B.1|USA|2020-03-30	North America|hCoV-19/USA/CA-CZB-4039/2020|EPI ISL 548596|B.1|USA|2020-08-12	0.0003694445	North America
North America|hCoV-19/USA/CT-UW-2469/2020|EPI ISL 485922|B.1.255|USA|2020-03-30	North America|hCoV-19/USA/CA-CZB-4039/2020|EPI ISL 548596|B.1|USA|2020-08-12	0.0004366338	North America
North America|hCoV-19/USA/NY-NYUMC586/2020|EPI ISL 444703|B.1|USA|2020-03-30	North America|hCoV-19/USA/CA-CZB-4039/2020|EPI ISL 548596|B.1|USA|2020-08-12	0.0004030880	North America
North America|hCoV-19/USA/PA-MGEL89/2020|EPI ISL 454372|B.1|USA|2020-03-31	North America|hCoV-19/USA/CA-CZB-4039/2020|EPI ISL 548596|B.1|USA|2020-08-12	0.0004030385	North America
North America|hCoV-19/USA/CT-UW-4251/2020|EPI ISL 427164|B.1|USA|2020-03-31	North America|hCoV-19/USA/CA-CZB-4039/2020|EPI ISL 548596|B.1|USA|2020-08-12	0.0004366805	North America
North America|hCoV-19/USA/TX-HMH0409/2020|EPI ISL 434995|B.1.265|USA|2020-03-31	North America|hCoV-19/USA/CA-CZB-4039/2020|EPI ISL 548596|B.1|USA|2020-08-12	0.0004030385	North America
North America|hCoV-19/USA/TX-HMH0384/2020|EPI ISL 434972|B.1.370|USA|2020-03-31	North America|hCoV-19/USA/CA-CZB-4039/2020|EPI ISL 548596|B.1|USA|2020-08-12	0.0004366470	North America
North America|hCoV-19/USA/LA-SR0275/2020|EPI ISL 445130|B.1.370|USA|2020-03-31	North America|hCoV-19/USA/CA-CZB-4039/2020|EPI ISL 548596|B.1|USA|2020-08-12	0.0004366338	North America
North America|hCoV-19/USA/NY-NYUMC164/2020|EPI ISL 426619|B.1|USA|2020-04-01	North America|hCoV-19/USA/CA-CZB-4039/2020|EPI ISL 548596|B.1|USA|2020-08-12	0.0003358673	North America
North America|hCoV-19/USA/NY-NYUMC173/2020|EPI ISL 427470|B.1|USA|2020-04-01	North America|hCoV-19/USA/CA-CZB-4039/2020|EPI ISL 548596|B.1|USA|2020-08-12	0.0004030507	North America
North America|hCoV-19/USA/CT-Yale-257/2020|EPI ISL 469183|B.1|USA|2020-04-01	North America|hCoV-19/USA/CA-CZB-4039/2020|EPI ISL 548596|B.1|USA|2020-08-12	0.0005374769	North America
North America|hCoV-19/USA/CT-UW-6274/2020|EPI ISL 570094|B.1.1|USA|2020-04-01	North America|hCoV-19/USA/CA-CZB-4039/2020|EPI ISL 548596|B.1|USA|2020-08-12	0.0006048252	North America
North America|hCoV-19/USA/CA-ALSR-1497/2020|EPI ISL 494622|B.1.370|USA|2020-04-01	North America|hCoV-19/USA/CA-CZB-4039/2020|EPI ISL 548596|B.1|USA|2020-08-12	0.0004702883	North America
North America|hCoV-19/USA/CT-UW-6573/2020|EPI ISL 437870|B.1|USA|2020-04-02	North America|hCoV-19/USA/CA-CZB-4039/2020|EPI ISL 548596|B.1|USA|2020-08-12	0.0003694445	North America
North America|hCoV-19/USA/PA-MGEL99/2020|EPI ISL 454379|B.1.3|USA|2020-04-02	North America|hCoV-19/USA/CA-CZB-4039/2020|EPI ISL 548596|B.1|USA|2020-08-12	0.0004366603	North America
North America|hCoV-19/USA/AZ-TG273316/2020|EPI ISL 426568|B.1|USA|2020-04-02	North America|hCoV-19/USA/CA-CZB-4039/2020|EPI ISL 548596|B.1|USA|2020-08-12	0.0004702665	North America
North America|hCoV-19/USA/FL-BPHL-0166/2020|EPI ISL 480817|B.1|USA|2020-04-02	North America|hCoV-19/USA/CA-CZB-4039/2020|EPI ISL 548596|B.1|USA|2020-08-12	0.0003358518	North America
North America|hCoV-19/USA/WA-S339/2020|EPI ISL 434099|B.1|USA|2020-04-02	North America|hCoV-19/USA/CA-CZB-4039/2020|EPI ISL 548596|B.1|USA|2020-08-12	0.0004703243	North America
North America|hCoV-19/USA/FL-AO2N/2020|EPI ISL 527381|B.1.1|USA|2020-04-03	North America|hCoV-19/USA/CA-CZB-4039/2020|EPI ISL 548596|B.1|USA|2020-08-12	0.0004707771	North America
North America|hCoV-19/USA/NY-NYUMC248/2020|EPI ISL 428762|B.1|USA|2020-04-03	North America|hCoV-19/USA/CA-CZB-4039/2020|EPI ISL 548596|B.1|USA|2020-08-12	0.0003358518	North America
North America|hCoV-19/USA/MA-MGH-00663/2020|EPI ISL 460377|B.1.356|USA|2020-04-03	North America|hCoV-19/USA/CA-CZB-4039/2020|EPI ISL 548596|B.1|USA|2020-08-12	0.0004030384	North America
North America|hCoV-19/Canada/ON-OICR-SLB2829/2020|EPI ISL 538355|B.1|Canada|2020-04-03	North America|hCoV-19/USA/CA-CZB-4039/2020|EPI ISL 548596|B.1|USA|2020-08-12	0.0003694445	North America
North America|hCoV-19/USA/ID-UW-6457/2020|EPI ISL 437833|B.1.370|USA|2020-04-03	North America|hCoV-19/USA/CA-CZB-4039/2020|EPI ISL 548596|B.1|USA|2020-08-12	0.0003694445	North America
North America|hCoV-19/USA/MD-MDH-0027/2020|EPI ISL 481273|B.40|USA|2020-04-04	North America|hCoV-19/USA/CA-CZB-4039/2020|EPI ISL 548596|B.1|USA|2020-08-12	0.0006719422	North America
North America|hCoV-19/USA/AK-PHL108/2020|EPI ISL 492059|B.1|USA|2020-04-04	North America|hCoV-19/USA/CA-CZB-4039/2020|EPI ISL 548596|B.1|USA|2020-08-12	0.0004030507	North America
North America|hCoV-19/USA/MN-MDH-1668/2020|EPI ISL 560755|B.40|USA|2020-04-04	North America|hCoV-19/USA/CA-CZB-4039/2020|EPI ISL 548596|B.1|USA|2020-08-12	0.0006719314	North America
North America|hCoV-19/USA/TX-HMH-466/2020|EPI ISL 543786|B.1.370|USA|2020-04-04	North America|hCoV-19/USA/CA-CZB-4039/2020|EPI ISL 548596|B.1|USA|2020-08-12	0.0004030507	North America
North America|hCoV-19/USA/CA-CSMC117/2020|EPI ISL 475593|B.1|USA|2020-04-04	North America|hCoV-19/USA/CA-CZB-4039/2020|EPI ISL 548596|B.1|USA|2020-08-12	0.0005374940	North America
North America|hCoV-19/USA/LA-SR0324/2020|EPI ISL 450178|B.1.265|USA|2020-04-05	North America|hCoV-19/USA/CA-CZB-4039/2020|EPI ISL 548596|B.1|USA|2020-08-12	0.0003358518	North America
North America|hCoV-19/USA/NY-NYUMC253/2020|EPI ISL 428767|B.1|USA|2020-04-05	North America|hCoV-19/USA/CA-CZB-4039/2020|EPI ISL 548596|B.1|USA|2020-08-12	0.0004702665	North America
North America|hCoV-19/USA/NY-Wadsworth-38698-01/2020|EPI ISL 525653|B.1|USA|2020-04-05	North America|hCoV-19/USA/CA-CZB-4039/2020|EPI ISL 548596|B.1|USA|2020-08-12	0.0004702808	North America
North America|hCoV-19/USA/NY-NYUMC236/2020|EPI ISL 427635|B.1|USA|2020-04-05	North America|hCoV-19/USA/CA-CZB-4039/2020|EPI ISL 548596|B.1|USA|2020-08-12	0.0003694445	North America
North America|hCoV-19/USA/CA-CSMC118/2020|EPI ISL 475594|B.1|USA|2020-04-05	North America|hCoV-19/USA/CA-CZB-4039/2020|EPI ISL 548596|B.1|USA|2020-08-12	0.0003358620	North America
North America|hCoV-19/USA/NY-NYUMC264/2020|EPI ISL 428778|B.1.3|USA|2020-04-06	North America|hCoV-19/USA/CA-CZB-4039/2020|EPI ISL 548596|B.1|USA|2020-08-12	0.0004366470	North America
North America|hCoV-19/USA/CA-ALSR-1147/2020|EPI ISL 494392|B.1.98|USA|2020-04-06	North America|hCoV-19/USA/CA-CZB-4039/2020|EPI ISL 548596|B.1|USA|2020-08-12	0.0004702523	North America
North America|hCoV-19/USA/NY-NYUMC272/2020|EPI ISL 428786|B.1|USA|2020-04-06	North America|hCoV-19/USA/CA-CZB-4039/2020|EPI ISL 548596|B.1|USA|2020-08-12	0.0003694444	North America
North America|hCoV-19/USA/CT-UW-5073/2020|EPI ISL 429645|B.1.255|USA|2020-04-06	North America|hCoV-19/USA/CA-CZB-4039/2020|EPI ISL 548596|B.1|USA|2020-08-12	0.0004030384	North America
North America|hCoV-19/USA/MA-MGH-00696/2020|EPI ISL 460422|A.2|USA|2020-04-06	North America|hCoV-19/USA/CA-CZB-4039/2020|EPI ISL 548596|B.1|USA|2020-08-12	0.0009409581	North America
North America|hCoV-19/USA/UT-01578/2020|EPI ISL 449824|B.1.5|USA|2020-04-07	North America|hCoV-19/USA/CA-CZB-4039/2020|EPI ISL 548596|B.1|USA|2020-08-12	0.0003694615	North America
North America|hCoV-19/USA/NV-NSPHL-A0070/2020|EPI ISL 515350|B.1|USA|2020-04-07	North America|hCoV-19/USA/CA-CZB-4039/2020|EPI ISL 548596|B.1|USA|2020-08-12	0.0003358518	North America
North America|hCoV-19/USA/CA-ALSR-0521-IPL/2020|EPI ISL 483199|B.1|USA|2020-04-07	North America|hCoV-19/USA/CA-CZB-4039/2020|EPI ISL 548596|B.1|USA|2020-08-12	0.0003358620	North America
North America|hCoV-19/USA/NY-NYUMC333/2020|EPI ISL 430360|B.1|USA|2020-04-07	North America|hCoV-19/USA/CA-CZB-4039/2020|EPI ISL 548596|B.1|USA|2020-08-12	0.0004366540	North America
North America|hCoV-19/USA/NY-NYUMC345/2020|EPI ISL 430372|B.1.3|USA|2020-04-07	North America|hCoV-19/USA/CA-CZB-4039/2020|EPI ISL 548596|B.1|USA|2020-08-12	0.0003694445	North America
North America|hCoV-19/USA/CO-CSU-C2980-2/2020|EPI ISL 527411|B.1|USA|2020-04-08	North America|hCoV-19/USA/CA-CZB-4039/2020|EPI ISL 548596|B.1|USA|2020-08-12	0.0004702448	North America
North America|hCoV-19/USA/CA-CZB-1343/2020|EPI ISL 468361|B|USA|2020-04-08	North America|hCoV-19/USA/CA-CZB-4039/2020|EPI ISL 548596|B.1|USA|2020-08-12	0.0006383219	North America
North America|hCoV-19/USA/MN-MDH-387/2020|EPI ISL 437367|B.40|USA|2020-04-08	North America|hCoV-19/USA/CA-CZB-4039/2020|EPI ISL 548596|B.1|USA|2020-08-12	0.0007055535	North America
North America|hCoV-19/USA/NY-NYU-VC-022/2020|EPI ISL 479674|B.1.3|USA|2020-04-08	North America|hCoV-19/USA/CA-CZB-4039/2020|EPI ISL 548596|B.1|USA|2020-08-12	0.0004366471	North America
North America|hCoV-19/USA/CT-UW-6780/2020|EPI ISL 570145|B.1|USA|2020-04-09	North America|hCoV-19/USA/CA-CZB-4039/2020|EPI ISL 548596|B.1|USA|2020-08-12	0.0004366540	North America
North America|hCoV-19/Canada/QC AM4/2020|EPI ISL 515214|B.1.147|Canada|2020-04-09	North America|hCoV-19/USA/CA-CZB-4039/2020|EPI ISL 548596|B.1|USA|2020-08-12	0.0004366540	North America
North America|hCoV-19/USA/VA-DCLS-0239/2020|EPI ISL 452814|B.1|USA|2020-04-09	North America|hCoV-19/USA/CA-CZB-4039/2020|EPI ISL 548596|B.1|USA|2020-08-12	0.0003358620	North America
North America|hCoV-19/USA/MI-MDHHS-SC21926/2020|EPI ISL 565986|B.1|USA|2020-04-09	North America|hCoV-19/USA/CA-CZB-4039/2020|EPI ISL 548596|B.1|USA|2020-08-12	0.0003694616	North America
North America|hCoV-19/USA/CA-SR0356/2020|EPI ISL 458241|B.1|USA|2020-04-09	North America|hCoV-19/USA/CA-CZB-4039/2020|EPI ISL 548596|B.1|USA|2020-08-12	0.0004030385	North America
North America|hCoV-19/USA/TX-QDX-218/2020|EPI ISL 498738|B.1.1|USA|2020-04-10	North America|hCoV-19/USA/CA-CZB-4039/2020|EPI ISL 548596|B.1|USA|2020-08-12	0.0005038825	North America
North America|hCoV-19/USA/NY-NYUMC380/2020|EPI ISL 430407|B.1|USA|2020-04-10	North America|hCoV-19/USA/CA-CZB-4039/2020|EPI ISL 548596|B.1|USA|2020-08-12	0.0004366742	North America
North America|hCoV-19/USA/TX-HMH-983/2020|EPI ISL 545945|B.1|USA|2020-04-10	North America|hCoV-19/USA/CA-CZB-4039/2020|EPI ISL 548596|B.1|USA|2020-08-12	0.0003358518	North America
North America|hCoV-19/USA/CT-UW-6709/2020|EPI ISL 570137|B.1|USA|2020-04-10	North America|hCoV-19/USA/CA-CZB-4039/2020|EPI ISL 548596|B.1|USA|2020-08-12	0.0003358620	North America
North America|hCoV-19/USA/VA-DCLS-0635/2020|EPI ISL 495307|B.1.3|USA|2020-04-11	North America|hCoV-19/USA/CA-CZB-4039/2020|EPI ISL 548596|B.1|USA|2020-08-12	0.0004702666	North America
North America|hCoV-19/USA/LA-GBCL-26684444/2020|EPI ISL 485269|B.1|USA|2020-04-11	North America|hCoV-19/USA/CA-CZB-4039/2020|EPI ISL 548596|B.1|USA|2020-08-12	0.0004366540	North America
North America|hCoV-19/USA/VA-DCLS-0099/2020|EPI ISL 434593|B.1|USA|2020-04-11	North America|hCoV-19/USA/CA-CZB-4039/2020|EPI ISL 548596|B.1|USA|2020-08-12	0.0003358518	North America
North America|hCoV-19/USA/OR-PROV-057/2020|EPI ISL 482337|B.1|USA|2020-04-11	North America|hCoV-19/USA/CA-CZB-4039/2020|EPI ISL 548596|B.1|USA|2020-08-12	0.0003360211	North America
North America|hCoV-19/Canada/ON-OICR-SLB2869/2020|EPI ISL 538386|B.1.1|Canada|2020-04-11	North America|hCoV-19/USA/CA-CZB-4039/2020|EPI ISL 548596|B.1|USA|2020-08-12	0.0005039210	North America
North America|hCoV-19/USA/TX-HMH-1271/2020|EPI ISL 542621|B.1|USA|2020-04-12	North America|hCoV-19/USA/CA-CZB-4039/2020|EPI ISL 548596|B.1|USA|2020-08-12	0.0004030571	North America
North America|hCoV-19/USA/OH-OSUP0024/2020|EPI ISL 430010|B.1|USA|2020-04-12	North America|hCoV-19/USA/CA-CZB-4039/2020|EPI ISL 548596|B.1|USA|2020-08-12	0.0003361722	North America
North America|hCoV-19/USA/MI-MDHHS-SC21928/2020|EPI ISL 565988|B.1|USA|2020-04-12	North America|hCoV-19/USA/CA-CZB-4039/2020|EPI ISL 548596|B.1|USA|2020-08-12	0.0003694727	North America
North America|hCoV-19/Canada/ON-UHTC 0070/2020|EPI ISL 464022|B.1.1|Canada|2020-04-12	North America|hCoV-19/USA/CA-CZB-4039/2020|EPI ISL 548596|B.1|USA|2020-08-12	0.0006047516	North America
North America|hCoV-19/USA/CA-CSMC16/2020|EPI ISL 475625|B.1|USA|2020-04-13	North America|hCoV-19/USA/CA-CZB-4039/2020|EPI ISL 548596|B.1|USA|2020-08-12	0.0005375772	North America
North America|hCoV-19/USA/TX-HMH-1546/2020|EPI ISL 542786|B.1|USA|2020-04-13	North America|hCoV-19/USA/CA-CZB-4039/2020|EPI ISL 548596|B.1|USA|2020-08-12	0.0003694557	North America
North America|hCoV-19/USA/NJ-NYUMC401/2020|EPI ISL 430428|B.1|USA|2020-04-13	North America|hCoV-19/USA/CA-CZB-4039/2020|EPI ISL 548596|B.1|USA|2020-08-12	0.0003358518	North America
North America|hCoV-19/USA/CA-ALSR-1222/2020|EPI ISL 494446|B.1.5|USA|2020-04-13	North America|hCoV-19/USA/CA-CZB-4039/2020|EPI ISL 548596|B.1|USA|2020-08-12	0.0004702665	North America
North America|hCoV-19/USA/FL-BPHL-0321/2020|EPI ISL 489730|B.1|USA|2020-04-13	North America|hCoV-19/USA/CA-CZB-4039/2020|EPI ISL 548596|B.1|USA|2020-08-12	0.0004030571	North America
North America|hCoV-19/USA/VA-DCLS-0159/2020|EPI ISL 437792|B.1|USA|2020-04-14	North America|hCoV-19/USA/CA-CZB-4039/2020|EPI ISL 548596|B.1|USA|2020-08-12	0.0003358518	North America
North America|hCoV-19/USA/MN-CDC-6538/2020|EPI ISL 527724|B.1|USA|2020-04-14	North America|hCoV-19/USA/CA-CZB-4039/2020|EPI ISL 548596|B.1|USA|2020-08-12	0.0003358674	North America
North America|hCoV-19/USA/NY-NYUMC428/2020|EPI ISL 435495|B.1|USA|2020-04-14	North America|hCoV-19/USA/CA-CZB-4039/2020|EPI ISL 548596|B.1|USA|2020-08-12	0.0003022605	North America
North America|hCoV-19/USA/NY-NYUMC446/2020|EPI ISL 435513|B.1|USA|2020-04-14	North America|hCoV-19/USA/CA-CZB-4039/2020|EPI ISL 548596|B.1|USA|2020-08-12	0.0003694616	North America
North America|hCoV-19/USA/UN-UW-2897/2020|EPI ISL 485969|B.1|USA|2020-04-15	North America|hCoV-19/USA/CA-CZB-4039/2020|EPI ISL 548596|B.1|USA|2020-08-12	0.0003022605	North America
North America|hCoV-19/USA/CA-ALSR-0472-SAN/2020|EPI ISL 483162|B.1|USA|2020-04-15	North America|hCoV-19/USA/CA-CZB-4039/2020|EPI ISL 548596|B.1|USA|2020-08-12	0.0004702665	North America
North America|hCoV-19/USA/LA-EVTL09/2020|EPI ISL 435042|B.1.370|USA|2020-04-15	North America|hCoV-19/USA/CA-CZB-4039/2020|EPI ISL 548596|B.1|USA|2020-08-12	0.0004702448	North America
North America|hCoV-19/USA/IL-UW-358/2020|EPI ISL 450712|B.1|USA|2020-04-15	North America|hCoV-19/USA/CA-CZB-4039/2020|EPI ISL 548596|B.1|USA|2020-08-12	0.0003694445	North America
North America|hCoV-19/USA/VA-DCLS-0135/2020|EPI ISL 437774|B.1|USA|2020-04-15	North America|hCoV-19/USA/CA-CZB-4039/2020|EPI ISL 548596|B.1|USA|2020-08-12	0.0003694616	North America
North America|hCoV-19/USA/MN-CDC-6551/2020|EPI ISL 527728|B.1|USA|2020-04-16	North America|hCoV-19/USA/CA-CZB-4039/2020|EPI ISL 548596|B.1|USA|2020-08-12	0.0003694616	North America
North America|hCoV-19/USA/TX-HMH-3056/2020|EPI ISL 543962|B.1.1|USA|2020-04-16	North America|hCoV-19/USA/CA-CZB-4039/2020|EPI ISL 548596|B.1|USA|2020-08-12	0.0005711163	North America
North America|hCoV-19/USA/VA-DCLS-0193/2020|EPI ISL 437408|B.1|USA|2020-04-16	North America|hCoV-19/USA/CA-CZB-4039/2020|EPI ISL 548596|B.1|USA|2020-08-12	0.0003358518	North America
North America|hCoV-19/USA/WY-WYPHL-20009305/2020|EPI ISL 539796|B.1|USA|2020-04-16	North America|hCoV-19/USA/CA-CZB-4039/2020|EPI ISL 548596|B.1|USA|2020-08-12	0.0003358620	North America
North America|hCoV-19/USA/TX-HMH-920/2020|EPI ISL 545919|B.1.370|USA|2020-04-17	North America|hCoV-19/USA/CA-CZB-4039/2020|EPI ISL 548596|B.1|USA|2020-08-12	0.0004702448	North America
North America|hCoV-19/USA/VA-DCLS-0672/2020|EPI ISL 500835|B.1.3|USA|2020-04-17	North America|hCoV-19/USA/CA-CZB-4039/2020|EPI ISL 548596|B.1|USA|2020-08-12	0.0004702666	North America
North America|hCoV-19/USA/LA-GBCL-26544570/2020|EPI ISL 485142|B.1.370|USA|2020-04-17	North America|hCoV-19/USA/CA-CZB-4039/2020|EPI ISL 548596|B.1|USA|2020-08-12	0.0005038519	North America
North America|hCoV-19/USA/MN-MDH-1246/2020|EPI ISL 482967|B.1|USA|2020-04-17	North America|hCoV-19/USA/CA-CZB-4039/2020|EPI ISL 548596|B.1|USA|2020-08-12	0.0003358518	North America
North America|hCoV-19/USA/VA-DCLS-0248/2020|EPI ISL 452822|B.1.3|USA|2020-04-17	North America|hCoV-19/USA/CA-CZB-4039/2020|EPI ISL 548596|B.1|USA|2020-08-12	0.0004366338	North America
North America|hCoV-19/USA/WA-UW-7671/2020|EPI ISL 570190|B.4|USA|2020-04-18	North America|hCoV-19/USA/CA-CZB-4039/2020|EPI ISL 548596|B.1|USA|2020-08-12	0.0008064575	North America
North America|hCoV-19/USA/CA-ALSR-0611-SAN/2020|EPI ISL 483256|B.1.5|USA|2020-04-18	North America|hCoV-19/USA/CA-CZB-4039/2020|EPI ISL 548596|B.1|USA|2020-08-12	0.0004702883	North America
North America|hCoV-19/USA/WA-UW-2414/2020|EPI ISL 485990|B.1|USA|2020-04-18	North America|hCoV-19/USA/CA-CZB-4039/2020|EPI ISL 548596|B.1|USA|2020-08-12	0.0005374777	North America
North America|hCoV-19/USA/VA-DCLS-0683/2020|EPI ISL 500845|B.1|USA|2020-04-18	North America|hCoV-19/USA/CA-CZB-4039/2020|EPI ISL 548596|B.1|USA|2020-08-12	0.0004704922	North America
North America|hCoV-19/USA/WA-UW-7777/2020|EPI ISL 570194|B.1|USA|2020-04-19	North America|hCoV-19/USA/CA-CZB-4039/2020|EPI ISL 548596|B.1|USA|2020-08-12	0.0003358620	North America
North America|hCoV-19/USA/WA-UW-2428/2020|EPI ISL 485992|B.1|USA|2020-04-19	North America|hCoV-19/USA/CA-CZB-4039/2020|EPI ISL 548596|B.1|USA|2020-08-12	0.0003358518	North America
North America|hCoV-19/USA/MI-MDHHS-SC20220/2020|EPI ISL 447190|B.1|USA|2020-04-19	North America|hCoV-19/USA/CA-CZB-4039/2020|EPI ISL 548596|B.1|USA|2020-08-12	0.0003694445	North America
North America|hCoV-19/USA/WA-S608/2020|EPI ISL 438161|B.1.1|USA|2020-04-19	North America|hCoV-19/USA/CA-CZB-4039/2020|EPI ISL 548596|B.1|USA|2020-08-12	0.0005711427	North America
North America|hCoV-19/USA/WA-S649/2020|EPI ISL 438202|B.1.1|USA|2020-04-19	North America|hCoV-19/USA/CA-CZB-4039/2020|EPI ISL 548596|B.1|USA|2020-08-12	0.0005711162	North America
North America|hCoV-19/USA/NY-NYUMC449/2020|EPI ISL 435516|B.1|USA|2020-04-20	North America|hCoV-19/USA/CA-CZB-4039/2020|EPI ISL 548596|B.1|USA|2020-08-12	0.0003358518	North America
North America|hCoV-19/USA/NY-NYUMC459/2020|EPI ISL 435525|B.1.3|USA|2020-04-20	North America|hCoV-19/USA/CA-CZB-4039/2020|EPI ISL 548596|B.1|USA|2020-08-12	0.0004366470	North America
North America|hCoV-19/USA/MI-UM-2006S001114/2020|EPI ISL 495585|B.1|USA|2020-04-20	North America|hCoV-19/USA/CA-CZB-4039/2020|EPI ISL 548596|B.1|USA|2020-08-12	0.0003022605	North America
North America|hCoV-19/USA/TX-HMH-1252/2020|EPI ISL 542613|B.1.370|USA|2020-04-20	North America|hCoV-19/USA/CA-CZB-4039/2020|EPI ISL 548596|B.1|USA|2020-08-12	0.0004366338	North America
North America|hCoV-19/USA/LA-GBCL-26513049/2020|EPI ISL 485089|B.1.370|USA|2020-04-21	North America|hCoV-19/USA/CA-CZB-4039/2020|EPI ISL 548596|B.1|USA|2020-08-12	0.0003694557	North America
North America|hCoV-19/USA/TX-HMH-1396/2020|EPI ISL 542694|B.1|USA|2020-04-21	North America|hCoV-19/USA/CA-CZB-4039/2020|EPI ISL 548596|B.1|USA|2020-08-12	0.0004030385	North America
North America|hCoV-19/USA/UN-CDC-7467/2020|EPI ISL 514072|B.1.1|USA|2020-04-21	North America|hCoV-19/USA/CA-CZB-4039/2020|EPI ISL 548596|B.1|USA|2020-08-12	0.0005039057	North America
North America|hCoV-19/USA/NY-NYUMC476/2020|EPI ISL 435541|B.1|USA|2020-04-21	North America|hCoV-19/USA/CA-CZB-4039/2020|EPI ISL 548596|B.1|USA|2020-08-12	0.0004702665	North America
North America|hCoV-19/USA/LA-GBCL-26513062/2020|EPI ISL 485095|B.1.265|USA|2020-04-21	North America|hCoV-19/USA/CA-CZB-4039/2020|EPI ISL 548596|B.1|USA|2020-08-12	0.0004702741	North America
North America|hCoV-19/USA/TX-HMH-1337/2020|EPI ISL 542657|B.1|USA|2020-04-22	North America|hCoV-19/USA/CA-CZB-4039/2020|EPI ISL 548596|B.1|USA|2020-08-12	0.0003694556	North America
North America|hCoV-19/USA/LA-GBCL-26513029/2020|EPI ISL 485080|B.1.370|USA|2020-04-22	North America|hCoV-19/USA/CA-CZB-4039/2020|EPI ISL 548596|B.1|USA|2020-08-12	0.0003694557	North America
North America|hCoV-19/USA/VA-DCLS-0288/2020|EPI ISL 463094|B.1.3|USA|2020-04-22	North America|hCoV-19/USA/CA-CZB-4039/2020|EPI ISL 548596|B.1|USA|2020-08-12	0.0005038672	North America
North America|hCoV-19/USA/TX-HMH-1189/2020|EPI ISL 542577|B.1.1.61|USA|2020-04-22	North America|hCoV-19/USA/CA-CZB-4039/2020|EPI ISL 548596|B.1|USA|2020-08-12	0.0007056504	North America
North America|hCoV-19/USA/OR-PROV-103/2020|EPI ISL 482373|B|USA|2020-04-23	North America|hCoV-19/USA/CA-CZB-4039/2020|EPI ISL 548596|B.1|USA|2020-08-12	0.0006047991	North America
North America|hCoV-19/USA/LA-EVTL043/2020|EPI ISL 451204|B.1.370|USA|2020-04-23	North America|hCoV-19/USA/CA-CZB-4039/2020|EPI ISL 548596|B.1|USA|2020-08-12	0.0005374941	North America
North America|hCoV-19/USA/WA-S848/2020|EPI ISL 463338|B.1.124|USA|2020-04-23	North America|hCoV-19/USA/CA-CZB-4039/2020|EPI ISL 548596|B.1|USA|2020-08-12	0.0004702665	North America
North America|hCoV-19/USA/CA-ALSR-0645-IPL/2020|EPI ISL 483277|B.1.5|USA|2020-04-23	North America|hCoV-19/USA/CA-CZB-4039/2020|EPI ISL 548596|B.1|USA|2020-08-12	0.0004702665	North America
North America|hCoV-19/USA/VA-DCLS-0292/2020|EPI ISL 463096|B.1|USA|2020-04-23	North America|hCoV-19/USA/CA-CZB-4039/2020|EPI ISL 548596|B.1|USA|2020-08-12	0.0003694616	North America
North America|hCoV-19/USA/LA-EVTL028/2020|EPI ISL 435566|B.1.265|USA|2020-04-24	North America|hCoV-19/USA/CA-CZB-4039/2020|EPI ISL 548596|B.1|USA|2020-08-12	0.0004030385	North America
North America|hCoV-19/USA/LA-EVTL026/2020|EPI ISL 435564|B.1|USA|2020-04-24	North America|hCoV-19/USA/CA-CZB-4039/2020|EPI ISL 548596|B.1|USA|2020-08-12	0.0003694445	North America
North America|hCoV-19/USA/NY-NYUMC483/2020|EPI ISL 435548|B.1|USA|2020-04-24	North America|hCoV-19/USA/CA-CZB-4039/2020|EPI ISL 548596|B.1|USA|2020-08-12	0.0003358620	North America
North America|hCoV-19/USA/CA-ALSR-1202/2020|EPI ISL 494434|B.1|USA|2020-04-24	North America|hCoV-19/USA/CA-CZB-4039/2020|EPI ISL 548596|B.1|USA|2020-08-12	0.0004703101	North America
North America|hCoV-19/USA/NY-NYUMC838/2020|EPI ISL 460603|B.1.3|USA|2020-04-24	North America|hCoV-19/USA/CA-CZB-4039/2020|EPI ISL 548596|B.1|USA|2020-08-12	0.0004031455	North America
North America|hCoV-19/USA/VA-DCLS-1129/2020|EPI ISL 529922|B.1|USA|2020-04-25	North America|hCoV-19/USA/CA-CZB-4039/2020|EPI ISL 548596|B.1|USA|2020-08-12	0.0003696478	North America
North America|hCoV-19/USA/MN-MDH-1131/2020|EPI ISL 476716|B.1|USA|2020-04-25	North America|hCoV-19/USA/CA-CZB-4039/2020|EPI ISL 548596|B.1|USA|2020-08-12	0.0003358518	North America
North America|hCoV-19/USA/VA-DCLS-1141/2020|EPI ISL 529930|B.1|USA|2020-04-25	North America|hCoV-19/USA/CA-CZB-4039/2020|EPI ISL 548596|B.1|USA|2020-08-12	0.0003022605	North America
North America|hCoV-19/USA/TX-HMH-1524/2020|EPI ISL 542773|B.1.370|USA|2020-04-25	North America|hCoV-19/USA/CA-CZB-4039/2020|EPI ISL 548596|B.1|USA|2020-08-12	0.0004366540	North America
North America|hCoV-19/USA/LA-GBCL-26492480/2020|EPI ISL 485046|B.1.370|USA|2020-04-25	North America|hCoV-19/USA/CA-CZB-4039/2020|EPI ISL 548596|B.1|USA|2020-08-12	0.0004366603	North America
North America|hCoV-19/USA/VA-DCLS-0411/2020|EPI ISL 467805|B.1|USA|2020-04-26	North America|hCoV-19/USA/CA-CZB-4039/2020|EPI ISL 548596|B.1|USA|2020-08-12	0.0003022466	North America
North America|hCoV-19/USA/CA-CZB-1150/2020|EPI ISL 454615|B.1|USA|2020-04-26	North America|hCoV-19/USA/CA-CZB-4039/2020|EPI ISL 548596|B.1|USA|2020-08-12	0.0004366673	North America
North America|hCoV-19/USA/MI-MDHHS-SC20637/2020|EPI ISL 462719|B.1|USA|2020-04-26	North America|hCoV-19/USA/CA-CZB-4039/2020|EPI ISL 548596|B.1|USA|2020-08-12	0.0005374692	North America
North America|hCoV-19/USA/VA-DCLS-0414/2020|EPI ISL 467808|B.1|USA|2020-04-26	North America|hCoV-19/USA/CA-CZB-4039/2020|EPI ISL 548596|B.1|USA|2020-08-12	0.0004030571	North America
North America|hCoV-19/USA/VI-CDC-4371/2020|EPI ISL 454649|B.1|USA|2020-04-26	North America|hCoV-19/USA/CA-CZB-4039/2020|EPI ISL 548596|B.1|USA|2020-08-12	0.0003022605	North America
North America|hCoV-19/USA/UT-CDC-9755/2020|EPI ISL 509692|B.1.178|USA|2020-04-27	North America|hCoV-19/USA/CA-CZB-4039/2020|EPI ISL 548596|B.1|USA|2020-08-12	0.0006383424	North America
North America|hCoV-19/USA/CA-ALSR-1587/2020|EPI ISL 494675|B.1.255|USA|2020-04-27	North America|hCoV-19/USA/CA-CZB-4039/2020|EPI ISL 548596|B.1|USA|2020-08-12	0.0003694445	North America
North America|hCoV-19/USA/WA-S913/2020|EPI ISL 463403|B.1.5|USA|2020-04-27	North America|hCoV-19/USA/CA-CZB-4039/2020|EPI ISL 548596|B.1|USA|2020-08-12	0.0003694615	North America
North America|hCoV-19/USA/TX-HMH-1298/2020|EPI ISL 542635|B.1|USA|2020-04-27	North America|hCoV-19/USA/CA-CZB-4039/2020|EPI ISL 548596|B.1|USA|2020-08-12	0.0004030385	North America
North America|hCoV-19/USA/CA-ALSR-1154/2020|EPI ISL 494397|B.1|USA|2020-04-27	North America|hCoV-19/USA/CA-CZB-4039/2020|EPI ISL 548596|B.1|USA|2020-08-12	0.0005374940	North America
North America|hCoV-19/USA/NY-NYUMC905/2020|EPI ISL 467398|B.1.1|USA|2020-04-28	North America|hCoV-19/USA/CA-CZB-4039/2020|EPI ISL 548596|B.1|USA|2020-08-12	0.0006383811	North America
North America|hCoV-19/USA/CA-ALSR-1266/2020|EPI ISL 494466|B.1|USA|2020-04-28	North America|hCoV-19/USA/CA-CZB-4039/2020|EPI ISL 548596|B.1|USA|2020-08-12	0.0005038824	North America
North America|hCoV-19/USA/TN-QDX-246/2020|EPI ISL 498737|B.1.370|USA|2020-04-28	North America|hCoV-19/USA/CA-CZB-4039/2020|EPI ISL 548596|B.1|USA|2020-08-12	0.0005374940	North America
North America|hCoV-19/USA/TX-HMH-1518/2020|EPI ISL 542768|B.1.370|USA|2020-04-28	North America|hCoV-19/USA/CA-CZB-4039/2020|EPI ISL 548596|B.1|USA|2020-08-12	0.0004366338	North America
North America|hCoV-19/USA/VA-DCLS-0360/2020|EPI ISL 516689|B.1.3|USA|2020-04-28	North America|hCoV-19/USA/CA-CZB-4039/2020|EPI ISL 548596|B.1|USA|2020-08-12	0.0004702666	North America
North America|hCoV-19/USA/OR-PROV-128/2020|EPI ISL 482392|B.1|USA|2020-04-29	North America|hCoV-19/USA/CA-CZB-4039/2020|EPI ISL 548596|B.1|USA|2020-08-12	0.0004030758	North America
North America|hCoV-19/USA/IL-QDX-248/2020|EPI ISL 498722|B.1.370|USA|2020-04-29	North America|hCoV-19/USA/CA-CZB-4039/2020|EPI ISL 548596|B.1|USA|2020-08-12	0.0006382731	North America
North America|hCoV-19/USA/UT-02895/2020|EPI ISL 513686|B.1.5|USA|2020-04-29	North America|hCoV-19/USA/CA-CZB-4039/2020|EPI ISL 548596|B.1|USA|2020-08-12	0.0004702523	North America
North America|hCoV-19/USA/LA-EVTL067/2020|EPI ISL 451228|B.1.265|USA|2020-04-29	North America|hCoV-19/USA/CA-CZB-4039/2020|EPI ISL 548596|B.1|USA|2020-08-12	0.0003694445	North America
North America|hCoV-19/USA/CO-CSU-D1050-1/2020|EPI ISL 527426|B.1.5|USA|2020-04-29	North America|hCoV-19/USA/CA-CZB-4039/2020|EPI ISL 548596|B.1|USA|2020-08-12	0.0004702883	North America
North America|hCoV-19/USA/CA-ALSR-1279/2020|EPI ISL 494476|B.1.5|USA|2020-04-30	North America|hCoV-19/USA/CA-CZB-4039/2020|EPI ISL 548596|B.1|USA|2020-08-12	0.0006047332	North America
North America|hCoV-19/USA/NM-QDX-211/2020|EPI ISL 494534|B.1.5|USA|2020-04-30	North America|hCoV-19/USA/CA-CZB-4039/2020|EPI ISL 548596|B.1|USA|2020-08-12	0.0004702665	North America
North America|hCoV-19/USA/CA-CZB-1113/2020|EPI ISL 444071|B.1.3|USA|2020-04-30	North America|hCoV-19/USA/CA-CZB-4039/2020|EPI ISL 548596|B.1|USA|2020-08-12	0.0004366673	North America
North America|hCoV-19/USA/TX-HMH-1468/2020|EPI ISL 542740|B.1|USA|2020-04-30	North America|hCoV-19/USA/CA-CZB-4039/2020|EPI ISL 548596|B.1|USA|2020-08-12	0.0005038985	North America
North America|hCoV-19/USA/TX-HMH-2305/2020|EPI ISL 545235|B.1|USA|2020-04-30	North America|hCoV-19/USA/CA-CZB-4039/2020|EPI ISL 548596|B.1|USA|2020-08-12	0.0004030385	North America
North America|hCoV-19/USA/FL-BPHL-0246/2020|EPI ISL 480897|B.1.370|USA|2020-05-01	North America|hCoV-19/USA/CA-CZB-4039/2020|EPI ISL 548596|B.1|USA|2020-08-12	0.0005038672	North America
North America|hCoV-19/USA/MN-MDH-1606/2020|EPI ISL 530202|B.1|USA|2020-05-01	North America|hCoV-19/USA/CA-CZB-4039/2020|EPI ISL 548596|B.1|USA|2020-08-12	0.0004366471	North America
North America|hCoV-19/USA/LA-EVTL049/2020|EPI ISL 451210|B.1.265|USA|2020-05-01	North America|hCoV-19/USA/CA-CZB-4039/2020|EPI ISL 548596|B.1|USA|2020-08-12	0.0004030385	North America
North America|hCoV-19/USA/CA-ALSR-1289/2020|EPI ISL 494482|B.1.5|USA|2020-05-01	North America|hCoV-19/USA/CA-CZB-4039/2020|EPI ISL 548596|B.1|USA|2020-08-12	0.0004702665	North America
North America|hCoV-19/USA/LA-EVTL048/2020|EPI ISL 451209|B.1.265|USA|2020-05-01	North America|hCoV-19/USA/CA-CZB-4039/2020|EPI ISL 548596|B.1|USA|2020-08-12	0.0003694445	North America
North America|hCoV-19/USA/TX-HMH-1435/2020|EPI ISL 542722|B.1.1|USA|2020-05-02	North America|hCoV-19/USA/CA-CZB-4039/2020|EPI ISL 548596|B.1|USA|2020-08-12	0.0005711427	North America
North America|hCoV-19/USA/MN-CDC-6265/2020|EPI ISL 527688|B.1|USA|2020-05-02	North America|hCoV-19/USA/CA-CZB-4039/2020|EPI ISL 548596|B.1|USA|2020-08-12	0.0004366471	North America
North America|hCoV-19/USA/TX-HMH-1441/2020|EPI ISL 542725|B.1|USA|2020-05-02	North America|hCoV-19/USA/CA-CZB-4039/2020|EPI ISL 548596|B.1|USA|2020-08-12	0.0003022605	North America
North America|hCoV-19/USA/OR-PROV-137/2020|EPI ISL 482399|B.1|USA|2020-05-02	North America|hCoV-19/USA/CA-CZB-4039/2020|EPI ISL 548596|B.1|USA|2020-08-12	0.0004030758	North America
North America|hCoV-19/USA/NV-NSPHL-A0145/2020|EPI ISL 515410|B.1|USA|2020-05-02	North America|hCoV-19/USA/CA-CZB-4039/2020|EPI ISL 548596|B.1|USA|2020-08-12	0.0003358518	North America
North America|hCoV-19/USA/NV-NSPHL-A0147/2020|EPI ISL 515412|B.1|USA|2020-05-03	North America|hCoV-19/USA/CA-CZB-4039/2020|EPI ISL 548596|B.1|USA|2020-08-12	0.0006047332	North America
North America|hCoV-19/USA/CA-ALSR-1580/2020|EPI ISL 494669|B.1|USA|2020-05-03	North America|hCoV-19/USA/CA-CZB-4039/2020|EPI ISL 548596|B.1|USA|2020-08-12	0.0005374940	North America
North America|hCoV-19/USA/CA-ALSR-0753-IPL/2020|EPI ISL 483333|B.1.5|USA|2020-05-03	North America|hCoV-19/USA/CA-CZB-4039/2020|EPI ISL 548596|B.1|USA|2020-08-12	0.0004366672	North America
North America|hCoV-19/USA/NE-11343/2020|EPI ISL 475209|B.1|USA|2020-05-03	North America|hCoV-19/USA/CA-CZB-4039/2020|EPI ISL 548596|B.1|USA|2020-08-12	0.0005375103	North America
North America|hCoV-19/USA/VA-CDC-8005/2020|EPI ISL 540435|B.1.3|USA|2020-05-03	North America|hCoV-19/USA/CA-CZB-4039/2020|EPI ISL 548596|B.1|USA|2020-08-12	0.0004702666	North America
North America|hCoV-19/USA/TX-HMH-2054/2020|EPI ISL 545090|B.1|USA|2020-05-04	North America|hCoV-19/USA/CA-CZB-4039/2020|EPI ISL 548596|B.1|USA|2020-08-12	0.0004030693	North America
North America|hCoV-19/USA/WA-S1124/2020|EPI ISL 463614|B.1.124|USA|2020-05-04	North America|hCoV-19/USA/CA-CZB-4039/2020|EPI ISL 548596|B.1|USA|2020-08-12	0.0005374606	North America
North America|hCoV-19/USA/CA-ALSR-0530-SAN/2020|EPI ISL 483204|B.1|USA|2020-05-04	North America|hCoV-19/USA/CA-CZB-4039/2020|EPI ISL 548596|B.1|USA|2020-08-12	0.0003694616	North America
North America|hCoV-19/USA/MN-CDC-6508/2020|EPI ISL 527714|B.1|USA|2020-05-04	North America|hCoV-19/USA/CA-CZB-4039/2020|EPI ISL 548596|B.1|USA|2020-08-12	0.0003358674	North America
North America|hCoV-19/USA/CA-ALSR-1268/2020|EPI ISL 494468|B.1|USA|2020-05-04	North America|hCoV-19/USA/CA-CZB-4039/2020|EPI ISL 548596|B.1|USA|2020-08-12	0.0006047235	North America
North America|hCoV-19/USA/CA-ALSR-1410/2020|EPI ISL 494586|B.1|USA|2020-05-05	North America|hCoV-19/USA/CA-CZB-4039/2020|EPI ISL 548596|B.1|USA|2020-08-12	0.0005038824	North America
North America|hCoV-19/USA/WA-S1148/2020|EPI ISL 463638|B.1.124|USA|2020-05-05	North America|hCoV-19/USA/CA-CZB-4039/2020|EPI ISL 548596|B.1|USA|2020-08-12	0.0005710807	North America
North America|hCoV-19/USA/VA-DCLS-0462/2020|EPI ISL 477671|B.1|USA|2020-05-05	North America|hCoV-19/USA/CA-CZB-4039/2020|EPI ISL 548596|B.1|USA|2020-08-12	0.0003022466	North America
North America|hCoV-19/USA/SC-DHEC-0180/2020|EPI ISL 529186|B.1.370|USA|2020-05-05	North America|hCoV-19/USA/CA-CZB-4039/2020|EPI ISL 548596|B.1|USA|2020-08-12	0.0005038286	North America
North America|hCoV-19/USA/VA-DCLS-0451/2020|EPI ISL 477664|B.1|USA|2020-05-05	North America|hCoV-19/USA/CA-CZB-4039/2020|EPI ISL 548596|B.1|USA|2020-08-12	0.0005375438	North America
North America|hCoV-19/USA/UT-CDC-9782/2020|EPI ISL 509709|B.1|USA|2020-05-06	North America|hCoV-19/USA/CA-CZB-4039/2020|EPI ISL 548596|B.1|USA|2020-08-12	0.0005374529	North America
North America|hCoV-19/USA/VA-DCLS-0466/2020|EPI ISL 477672|B.1.9|USA|2020-05-06	North America|hCoV-19/USA/CA-CZB-4039/2020|EPI ISL 548596|B.1|USA|2020-08-12	0.0005710552	North America
North America|hCoV-19/USA/WA-S1184/2020|EPI ISL 463674|B.1|USA|2020-05-06	North America|hCoV-19/USA/CA-CZB-4039/2020|EPI ISL 548596|B.1|USA|2020-08-12	0.0004030571	North America
North America|hCoV-19/USA/VA-DCLS-0469/2020|EPI ISL 526777|B.1|USA|2020-05-06	North America|hCoV-19/USA/CA-CZB-4039/2020|EPI ISL 548596|B.1|USA|2020-08-12	0.0003358518	North America
North America|hCoV-19/USA/VA-DCLS-0468/2020|EPI ISL 526776|B.1.9|USA|2020-05-06	North America|hCoV-19/USA/CA-CZB-4039/2020|EPI ISL 548596|B.1|USA|2020-08-12	0.0006382640	North America
North America|hCoV-19/USA/LA-EVTL119/2020|EPI ISL 451280|B.1.265|USA|2020-05-07	North America|hCoV-19/USA/CA-CZB-4039/2020|EPI ISL 548596|B.1|USA|2020-08-12	0.0004366338	North America
North America|hCoV-19/USA/WI-UW-842/2020|EPI ISL 509849|B.1|USA|2020-05-07	North America|hCoV-19/USA/CA-CZB-4039/2020|EPI ISL 548596|B.1|USA|2020-08-12	0.0005040043	North America
North America|hCoV-19/USA/CA-ALSR-1390/2020|EPI ISL 494579|B.1.5|USA|2020-05-07	North America|hCoV-19/USA/CA-CZB-4039/2020|EPI ISL 548596|B.1|USA|2020-08-12	0.0004702883	North America
North America|hCoV-19/USA/TX-HMH-2040/2020|EPI ISL 545079|B.1|USA|2020-05-07	North America|hCoV-19/USA/CA-CZB-4039/2020|EPI ISL 548596|B.1|USA|2020-08-12	0.0003694445	North America
North America|hCoV-19/USA/FL-BPHL-1468/2020|EPI ISL 549250|B.1.1|USA|2020-05-08	North America|hCoV-19/USA/CA-CZB-4039/2020|EPI ISL 548596|B.1|USA|2020-08-12	0.0005039291	North America
North America|hCoV-19/USA/LA-EVTL098/2020|EPI ISL 451259|B.1.265|USA|2020-05-08	North America|hCoV-19/USA/CA-CZB-4039/2020|EPI ISL 548596|B.1|USA|2020-08-12	0.0004030385	North America
North America|hCoV-19/USA/LA-EVTL081/2020|EPI ISL 451242|B.1.370|USA|2020-05-08	North America|hCoV-19/USA/CA-CZB-4039/2020|EPI ISL 548596|B.1|USA|2020-08-12	0.0004702523	North America
North America|hCoV-19/USA/MN-MDH-1636/2020|EPI ISL 539830|B.1|USA|2020-05-08	North America|hCoV-19/USA/CA-CZB-4039/2020|EPI ISL 548596|B.1|USA|2020-08-12	0.0003694616	North America
North America|hCoV-19/USA/OR-PROV-168/2020|EPI ISL 482419|B.54|USA|2020-05-08	North America|hCoV-19/USA/CA-CZB-4039/2020|EPI ISL 548596|B.1|USA|2020-08-12	0.0005710898	North America
North America|hCoV-19/USA/TX-HMH-2081/2020|EPI ISL 545110|B.1.265|USA|2020-05-09	North America|hCoV-19/USA/CA-CZB-4039/2020|EPI ISL 548596|B.1|USA|2020-08-12	0.0004030385	North America
North America|hCoV-19/USA/CA-CZB-1499/2020|EPI ISL 468448|B.1|USA|2020-05-09	North America|hCoV-19/USA/CA-CZB-4039/2020|EPI ISL 548596|B.1|USA|2020-08-12	0.0003694616	North America
North America|hCoV-19/USA/UT-03305/2020|EPI ISL 493020|B.1.370|USA|2020-05-09	North America|hCoV-19/USA/CA-CZB-4039/2020|EPI ISL 548596|B.1|USA|2020-08-12	0.0006054706	North America
North America|hCoV-19/USA/TX-HMH-2068/2020|EPI ISL 545101|B.1.1|USA|2020-05-09	North America|hCoV-19/USA/CA-CZB-4039/2020|EPI ISL 548596|B.1|USA|2020-08-12	0.0005039290	North America
North America|hCoV-19/USA/CA-ALSR-0563-SAN/2020|EPI ISL 483225|B.1.5|USA|2020-05-10	North America|hCoV-19/USA/CA-CZB-4039/2020|EPI ISL 548596|B.1|USA|2020-08-12	0.0004702665	North America
North America|hCoV-19/USA/NY-NYUMC891/2020|EPI ISL 467384|B.1|USA|2020-05-10	North America|hCoV-19/USA/CA-CZB-4039/2020|EPI ISL 548596|B.1|USA|2020-08-12	0.0003358518	North America
North America|hCoV-19/USA/WI-GMF-M00001/2020|EPI ISL 455573|B.1.3|USA|2020-05-10	North America|hCoV-19/USA/CA-CZB-4039/2020|EPI ISL 548596|B.1|USA|2020-08-12	0.0004702448	North America
North America|hCoV-19/USA/AL-SV107V1/2020|EPI ISL 509428|B.1|USA|2020-05-10	North America|hCoV-19/USA/CA-CZB-4039/2020|EPI ISL 548596|B.1|USA|2020-08-12	0.0006047235	North America
North America|hCoV-19/USA/WA-S1476/2020|EPI ISL 495651|B.1|USA|2020-05-11	North America|hCoV-19/USA/CA-CZB-4039/2020|EPI ISL 548596|B.1|USA|2020-08-12	0.0005711081	North America
North America|hCoV-19/USA/VA-DCLS-0486/2020|EPI ISL 526793|B.1|USA|2020-05-11	North America|hCoV-19/USA/CA-CZB-4039/2020|EPI ISL 548596|B.1|USA|2020-08-12	0.0003358518	North America
North America|hCoV-19/USA/TX-HMH-2279/2020|EPI ISL 545221|B.1.1|USA|2020-05-11	North America|hCoV-19/USA/CA-CZB-4039/2020|EPI ISL 548596|B.1|USA|2020-08-12	0.0005711427	North America
North America|hCoV-19/USA/CA-CZB-1520/2020|EPI ISL 468466|B.1|USA|2020-05-11	North America|hCoV-19/USA/CA-CZB-4039/2020|EPI ISL 548596|B.1|USA|2020-08-12	0.0003694616	North America
North America|hCoV-19/USA/VA-DCLS-0485/2020|EPI ISL 526792|B.1|USA|2020-05-11	North America|hCoV-19/USA/CA-CZB-4039/2020|EPI ISL 548596|B.1|USA|2020-08-12	0.0003358674	North America
North America|hCoV-19/USA/OR-PROV-175/2020|EPI ISL 482425|B.1.3|USA|2020-05-12	North America|hCoV-19/USA/CA-CZB-4039/2020|EPI ISL 548596|B.1|USA|2020-08-12	0.0006048076	North America
North America|hCoV-19/USA/AL-P44e/2020|EPI ISL 509424|B.1.370|USA|2020-05-12	North America|hCoV-19/USA/CA-CZB-4039/2020|EPI ISL 548596|B.1|USA|2020-08-12	0.0005375026	North America
North America|hCoV-19/USA/VA-DCLS-0891/2020|EPI ISL 516678|B.1|USA|2020-05-12	North America|hCoV-19/USA/CA-CZB-4039/2020|EPI ISL 548596|B.1|USA|2020-08-12	0.0003694557	North America
North America|hCoV-19/USA/WA-S1276/2020|EPI ISL 495726|B.1.1|USA|2020-05-12	North America|hCoV-19/USA/CA-CZB-4039/2020|EPI ISL 548596|B.1|USA|2020-08-12	0.0005374855	North America
North America|hCoV-19/USA/FL-BPHL-0282/2020|EPI ISL 480933|B.1|USA|2020-05-13	North America|hCoV-19/USA/CA-CZB-4039/2020|EPI ISL 548596|B.1|USA|2020-08-12	0.0005038439	North America
North America|hCoV-19/USA/VA-DCLS-0380/2020|EPI ISL 463136|B.1.3|USA|2020-05-13	North America|hCoV-19/USA/CA-CZB-4039/2020|EPI ISL 548596|B.1|USA|2020-08-12	0.0005710990	North America
North America|hCoV-19/USA/VA-DCLS-0899/2020|EPI ISL 516684|B.1.1|USA|2020-05-13	North America|hCoV-19/USA/CA-CZB-4039/2020|EPI ISL 548596|B.1|USA|2020-08-12	0.0005711600	North America
North America|hCoV-19/USA/CO-CSU-E0462-2/2020|EPI ISL 527480|B.1.315|USA|2020-05-13	North America|hCoV-19/USA/CA-CZB-4039/2020|EPI ISL 548596|B.1|USA|2020-08-12	0.0004366875	North America
North America|hCoV-19/USA/OR-PROV-183/2020|EPI ISL 482431|B.1|USA|2020-05-14	North America|hCoV-19/USA/CA-CZB-4039/2020|EPI ISL 548596|B.1|USA|2020-08-12	0.0004030758	North America
North America|hCoV-19/USA/FL-BPHL-0294/2020|EPI ISL 480945|B.1.370|USA|2020-05-14	North America|hCoV-19/USA/CA-CZB-4039/2020|EPI ISL 548596|B.1|USA|2020-08-12	0.0005038672	North America
North America|hCoV-19/USA/OR-PROV-187/2020|EPI ISL 482435|B.1.124|USA|2020-05-14	North America|hCoV-19/USA/CA-CZB-4039/2020|EPI ISL 548596|B.1|USA|2020-08-12	0.0004702665	North America
North America|hCoV-19/USA/TX-HMH-1819/2020|EPI ISL 542862|B.1.1|USA|2020-05-14	North America|hCoV-19/USA/CA-CZB-4039/2020|EPI ISL 548596|B.1|USA|2020-08-12	0.0005711162	North America
North America|hCoV-19/USA/FL-BPHL-0297/2020|EPI ISL 480948|B.1.370|USA|2020-05-15	North America|hCoV-19/USA/CA-CZB-4039/2020|EPI ISL 548596|B.1|USA|2020-08-12	0.0005374692	North America
North America|hCoV-19/USA/NV-NSPHL-A0164/2020|EPI ISL 515426|B.1|USA|2020-05-15	North America|hCoV-19/USA/CA-CZB-4039/2020|EPI ISL 548596|B.1|USA|2020-08-12	0.0003358518	North America
North America|hCoV-19/USA/FL-BPHL-0293/2020|EPI ISL 480944|B.1|USA|2020-05-15	North America|hCoV-19/USA/CA-CZB-4039/2020|EPI ISL 548596|B.1|USA|2020-08-12	0.0004366742	North America
North America|hCoV-19/USA/TX-HMH-2233/2020|EPI ISL 545193|B.1.1|USA|2020-05-15	North America|hCoV-19/USA/CA-CZB-4039/2020|EPI ISL 548596|B.1|USA|2020-08-12	0.0005039057	North America
North America|hCoV-19/USA/OR-PROV-192/2020|EPI ISL 482437|B.1.3|USA|2020-05-16	North America|hCoV-19/USA/CA-CZB-4039/2020|EPI ISL 548596|B.1|USA|2020-08-12	0.0005374941	North America
North America|hCoV-19/USA/NV-NSPHL-A0165/2020|EPI ISL 515427|B.1.265|USA|2020-05-16	North America|hCoV-19/USA/CA-CZB-4039/2020|EPI ISL 548596|B.1|USA|2020-08-12	0.0003694445	North America
North America|hCoV-19/USA/TX-HMH-1758/2020|EPI ISL 542818|B.1.3|USA|2020-05-16	North America|hCoV-19/USA/CA-CZB-4039/2020|EPI ISL 548596|B.1|USA|2020-08-12	0.0005038905	North America
North America|hCoV-19/USA/TX-HMH-1796/2020|EPI ISL 542845|B.1.1|USA|2020-05-16	North America|hCoV-19/USA/CA-CZB-4039/2020|EPI ISL 548596|B.1|USA|2020-08-12	0.0005039057	North America
North America|hCoV-19/USA/MN-MDH-1207/2020|EPI ISL 477296|B.1|USA|2020-05-16	North America|hCoV-19/USA/CA-CZB-4039/2020|EPI ISL 548596|B.1|USA|2020-08-12	0.0004366540	North America
North America|hCoV-19/USA/UT-08709/2020|EPI ISL 524767|B.1.255|USA|2020-05-17	North America|hCoV-19/USA/CA-CZB-4039/2020|EPI ISL 548596|B.1|USA|2020-08-12	0.0004030571	North America
North America|hCoV-19/USA/TX-HMH-1778/2020|EPI ISL 542833|B.1.370|USA|2020-05-17	North America|hCoV-19/USA/CA-CZB-4039/2020|EPI ISL 548596|B.1|USA|2020-08-12	0.0005038286	North America
North America|hCoV-19/USA/TX-HMH-1991/2020|EPI ISL 545056|B.1.1|USA|2020-05-17	North America|hCoV-19/USA/CA-CZB-4039/2020|EPI ISL 548596|B.1|USA|2020-08-12	0.0005375103	North America
North America|hCoV-19/USA/OR-PROV-193/2020|EPI ISL 482438|B.1.3|USA|2020-05-17	North America|hCoV-19/USA/CA-CZB-4039/2020|EPI ISL 548596|B.1|USA|2020-08-12	0.0005038905	North America
North America|hCoV-19/USA/TX-HMH-2005/2020|EPI ISL 545064|B.1.370|USA|2020-05-18	North America|hCoV-19/USA/CA-CZB-4039/2020|EPI ISL 548596|B.1|USA|2020-08-12	0.0003694445	North America
North America|hCoV-19/USA/VA-DCLS-0310/2020|EPI ISL 463113|B.1.1|USA|2020-05-18	North America|hCoV-19/USA/CA-CZB-4039/2020|EPI ISL 548596|B.1|USA|2020-08-12	0.0007393019	North America
North America|hCoV-19/USA/VA-DCLS-0304/2020|EPI ISL 463107|B.1.1|USA|2020-05-18	North America|hCoV-19/USA/CA-CZB-4039/2020|EPI ISL 548596|B.1|USA|2020-08-12	0.0006720344	North America
North America|hCoV-19/USA/CA-ALSR-1753/2020|EPI ISL 512166|B.1|USA|2020-05-18	North America|hCoV-19/USA/CA-CZB-4039/2020|EPI ISL 548596|B.1|USA|2020-08-12	0.0005039058	North America
North America|hCoV-19/USA/CA-ALSR-1638/2020|EPI ISL 494706|B.1|USA|2020-05-19	North America|hCoV-19/USA/CA-CZB-4039/2020|EPI ISL 548596|B.1|USA|2020-08-12	0.0004702305	North America
North America|hCoV-19/USA/CA-SR0463/2020|EPI ISL 467984|B.1.5|USA|2020-05-19	North America|hCoV-19/USA/CA-CZB-4039/2020|EPI ISL 548596|B.1|USA|2020-08-12	0.0005038671	North America
North America|hCoV-19/USA/NV-NSPHL-A0180/2020|EPI ISL 515437|B.1.5|USA|2020-05-19	North America|hCoV-19/USA/CA-CZB-4039/2020|EPI ISL 548596|B.1|USA|2020-08-12	0.0004030693	North America
North America|hCoV-19/USA/UT-08629/2020|EPI ISL 524367|B.1.370|USA|2020-05-19	North America|hCoV-19/USA/CA-CZB-4039/2020|EPI ISL 548596|B.1|USA|2020-08-12	0.0005711163	North America
North America|hCoV-19/Canada/ON-UHTC 0123/2020|EPI ISL 526268|B.1.1|Canada|2020-05-20	North America|hCoV-19/USA/CA-CZB-4039/2020|EPI ISL 548596|B.1|USA|2020-08-12	0.0006383811	North America
North America|hCoV-19/USA/UT-08527/2020|EPI ISL 524290|B.1|USA|2020-05-20	North America|hCoV-19/USA/CA-CZB-4039/2020|EPI ISL 548596|B.1|USA|2020-08-12	0.0005374854	North America
North America|hCoV-19/USA/UT-08387/2020|EPI ISL 524170|B.1.370|USA|2020-05-20	North America|hCoV-19/USA/CA-CZB-4039/2020|EPI ISL 548596|B.1|USA|2020-08-12	0.0005374855	North America
North America|hCoV-19/USA/CA-ALSR-1866/2020|EPI ISL 512212|B.1.5|USA|2020-05-20	North America|hCoV-19/USA/CA-CZB-4039/2020|EPI ISL 548596|B.1|USA|2020-08-12	0.0005375438	North America
North America|hCoV-19/USA/VA-DCLS-0948/2020|EPI ISL 522805|B.1|USA|2020-05-21	North America|hCoV-19/USA/CA-CZB-4039/2020|EPI ISL 548596|B.1|USA|2020-08-12	0.0004366540	North America
North America|hCoV-19/USA/CA-CZB-2148/2020|EPI ISL 486365|B.1.3|USA|2020-05-21	North America|hCoV-19/USA/CA-CZB-4039/2020|EPI ISL 548596|B.1|USA|2020-08-12	0.0004702448	North America
North America|hCoV-19/USA/MN-MDH-1588/2020|EPI ISL 530184|B.1|USA|2020-05-21	North America|hCoV-19/USA/CA-CZB-4039/2020|EPI ISL 548596|B.1|USA|2020-08-12	0.0004366673	North America
North America|hCoV-19/USA/CA-ALSR-1739/2020|EPI ISL 512160|B.1|USA|2020-05-21	North America|hCoV-19/USA/CA-CZB-4039/2020|EPI ISL 548596|B.1|USA|2020-08-12	0.0004702958	North America
North America|hCoV-19/USA/CA-ALSR-1756/2020|EPI ISL 512167|B.1.5|USA|2020-05-21	North America|hCoV-19/USA/CA-CZB-4039/2020|EPI ISL 548596|B.1|USA|2020-08-12	0.0004702665	North America
North America|hCoV-19/USA/TX-HMH-2162/2020|EPI ISL 545153|B.1|USA|2020-05-22	North America|hCoV-19/USA/CA-CZB-4039/2020|EPI ISL 548596|B.1|USA|2020-08-12	0.0004366875	North America
North America|hCoV-19/USA/WI-UW-835/2020|EPI ISL 509842|B.1|USA|2020-05-22	North America|hCoV-19/USA/CA-CZB-4039/2020|EPI ISL 548596|B.1|USA|2020-08-12	0.0005040268	North America
North America|hCoV-19/USA/UT-08456/2020|EPI ISL 524228|B.1.370|USA|2020-05-22	North America|hCoV-19/USA/CA-CZB-4039/2020|EPI ISL 548596|B.1|USA|2020-08-12	0.0005374940	North America
North America|hCoV-19/USA/TX-HMH-2170/2020|EPI ISL 545159|B.1.370|USA|2020-05-22	North America|hCoV-19/USA/CA-CZB-4039/2020|EPI ISL 548596|B.1|USA|2020-08-12	0.0004702448	North America
North America|hCoV-19/USA/UT-UPHL-2008831/2020|EPI ISL 524851|B.1.370|USA|2020-05-23	North America|hCoV-19/USA/CA-CZB-4039/2020|EPI ISL 548596|B.1|USA|2020-08-12	0.0005374855	North America
North America|hCoV-19/USA/TX-HMH-2189/2020|EPI ISL 545171|B.1.1|USA|2020-05-23	North America|hCoV-19/USA/CA-CZB-4039/2020|EPI ISL 548596|B.1|USA|2020-08-12	0.0006047795	North America
North America|hCoV-19/USA/MD-MDH-0098/2020|EPI ISL 522833|B.1|USA|2020-05-23	North America|hCoV-19/USA/CA-CZB-4039/2020|EPI ISL 548596|B.1|USA|2020-08-12	0.0004030629	North America
North America|hCoV-19/Canada/ON-UHTC-0175/2020|EPI ISL 569973|B.1.1|Canada|2020-05-23	North America|hCoV-19/USA/CA-CZB-4039/2020|EPI ISL 548596|B.1|USA|2020-08-12	0.0006047515	North America
North America|hCoV-19/USA/TX-HMH-2253/2020|EPI ISL 545206|B.1.370|USA|2020-05-24	North America|hCoV-19/USA/CA-CZB-4039/2020|EPI ISL 548596|B.1|USA|2020-08-12	0.0005374606	North America
North America|hCoV-19/USA/VA-DCLS-0498/2020|EPI ISL 485815|B.1|USA|2020-05-24	North America|hCoV-19/USA/CA-CZB-4039/2020|EPI ISL 548596|B.1|USA|2020-08-12	0.0005039291	North America
North America|hCoV-19/USA/UT-08617/2020|EPI ISL 524358|B.1|USA|2020-05-24	North America|hCoV-19/USA/CA-CZB-4039/2020|EPI ISL 548596|B.1|USA|2020-08-12	0.0004702665	North America
North America|hCoV-19/USA/MD-MDH-0088/2020|EPI ISL 522824|B.1|USA|2020-05-24	North America|hCoV-19/USA/CA-CZB-4039/2020|EPI ISL 548596|B.1|USA|2020-08-12	0.0004368741	North America
North America|hCoV-19/USA/VA-DCLS-0494/2020|EPI ISL 485814|B.1|USA|2020-05-24	North America|hCoV-19/USA/CA-CZB-4039/2020|EPI ISL 548596|B.1|USA|2020-08-12	0.0004703243	North America
North America|hCoV-19/USA/WA-S1536/2020|EPI ISL 495962|B.1.124|USA|2020-05-25	North America|hCoV-19/USA/CA-CZB-4039/2020|EPI ISL 548596|B.1|USA|2020-08-12	0.0005038591	North America
North America|hCoV-19/USA/MI-MDHHS-SC20926/2020|EPI ISL 476062|B.1|USA|2020-05-25	North America|hCoV-19/USA/CA-CZB-4039/2020|EPI ISL 548596|B.1|USA|2020-08-12	0.0003358518	North America
North America|hCoV-19/USA/UT-UPHL-2008799/2020|EPI ISL 524825|B.1|USA|2020-05-25	North America|hCoV-19/USA/CA-CZB-4039/2020|EPI ISL 548596|B.1|USA|2020-08-12	0.0003694445	North America
North America|hCoV-19/USA/TX-HMH-2389/2020|EPI ISL 545281|B.1.1|USA|2020-05-25	North America|hCoV-19/USA/CA-CZB-4039/2020|EPI ISL 548596|B.1|USA|2020-08-12	0.0005711162	North America
North America|hCoV-19/USA/TX-HMH-2425/2020|EPI ISL 545306|B.1.1|USA|2020-05-26	North America|hCoV-19/USA/CA-CZB-4039/2020|EPI ISL 548596|B.1|USA|2020-08-12	0.0005039057	North America
North America|hCoV-19/USA/FL-BPHL-0815/2020|EPI ISL 514161|B.1|USA|2020-05-26	North America|hCoV-19/USA/CA-CZB-4039/2020|EPI ISL 548596|B.1|USA|2020-08-12	0.0005710817	North America
North America|hCoV-19/USA/WI-UW-817/2020|EPI ISL 509824|B.1|USA|2020-05-26	North America|hCoV-19/USA/CA-CZB-4039/2020|EPI ISL 548596|B.1|USA|2020-08-12	0.0004030571	North America
North America|hCoV-19/USA/WA-S1562/2020|EPI ISL 495988|B.1|USA|2020-05-26	North America|hCoV-19/USA/CA-CZB-4039/2020|EPI ISL 548596|B.1|USA|2020-08-12	0.0005038905	North America
North America|hCoV-19/USA/TX-HMH-2403/2020|EPI ISL 545290|B.1|USA|2020-05-26	North America|hCoV-19/USA/CA-CZB-4039/2020|EPI ISL 548596|B.1|USA|2020-08-12	0.0003358518	North America
North America|hCoV-19/USA/NV-NSPHL-A0202/2020|EPI ISL 515456|B.1|USA|2020-05-27	North America|hCoV-19/USA/CA-CZB-4039/2020|EPI ISL 548596|B.1|USA|2020-08-12	0.0003694616	North America
North America|hCoV-19/USA/WA-S1647/2020|EPI ISL 496073|B.1|USA|2020-05-27	North America|hCoV-19/USA/CA-CZB-4039/2020|EPI ISL 548596|B.1|USA|2020-08-12	0.0003694445	North America
North America|hCoV-19/USA/WA-S1635/2020|EPI ISL 496061|B.1|USA|2020-05-27	North America|hCoV-19/USA/CA-CZB-4039/2020|EPI ISL 548596|B.1|USA|2020-08-12	0.0003694616	North America
North America|hCoV-19/USA/WA-S1634/2020|EPI ISL 496060|B.1|USA|2020-05-27	North America|hCoV-19/USA/CA-CZB-4039/2020|EPI ISL 548596|B.1|USA|2020-08-12	0.0003358518	North America
North America|hCoV-19/USA/WA-S1638/2020|EPI ISL 496064|B.1|USA|2020-05-27	North America|hCoV-19/USA/CA-CZB-4039/2020|EPI ISL 548596|B.1|USA|2020-08-12	0.0003694557	North America
North America|hCoV-19/USA/MN-MDH-1583/2020|EPI ISL 530179|B.1.3|USA|2020-05-28	North America|hCoV-19/USA/CA-CZB-4039/2020|EPI ISL 548596|B.1|USA|2020-08-12	0.0005710726	North America
North America|hCoV-19/USA/TX-HMH-2474/2020|EPI ISL 545331|B.1.255|USA|2020-05-28	North America|hCoV-19/USA/CA-CZB-4039/2020|EPI ISL 548596|B.1|USA|2020-08-12	0.0005374692	North America
North America|hCoV-19/USA/TX-HMH-2482/2020|EPI ISL 545334|B.1.1|USA|2020-05-28	North America|hCoV-19/USA/CA-CZB-4039/2020|EPI ISL 548596|B.1|USA|2020-08-12	0.0006047796	North America
North America|hCoV-19/USA/VA-DCLS-0997/2020|EPI ISL 526899|B.1|USA|2020-05-28	North America|hCoV-19/USA/CA-CZB-4039/2020|EPI ISL 548596|B.1|USA|2020-08-12	0.0004366875	North America
North America|hCoV-19/USA/UT-UPHL-2008928/2020|EPI ISL 525033|B.1|USA|2020-05-28	North America|hCoV-19/USA/CA-CZB-4039/2020|EPI ISL 548596|B.1|USA|2020-08-12	0.0006383322	North America
North America|hCoV-19/USA/TX-HMH-2465/2020|EPI ISL 545325|B.1|USA|2020-05-29	North America|hCoV-19/USA/CA-CZB-4039/2020|EPI ISL 548596|B.1|USA|2020-08-12	0.0005038977	North America
North America|hCoV-19/USA/UT-UPHL-2008806/2020|EPI ISL 524832|B.1.370|USA|2020-05-29	North America|hCoV-19/USA/CA-CZB-4039/2020|EPI ISL 548596|B.1|USA|2020-08-12	0.0005375104	North America
North America|hCoV-19/USA/MD-MDH-0125/2020|EPI ISL 529167|B.1|USA|2020-05-29	North America|hCoV-19/USA/CA-CZB-4039/2020|EPI ISL 548596|B.1|USA|2020-08-12	0.0004030758	North America
North America|hCoV-19/USA/FL-BPHL-0551/2020|EPI ISL 508754|B.1.370|USA|2020-05-29	North America|hCoV-19/USA/CA-CZB-4039/2020|EPI ISL 548596|B.1|USA|2020-08-12	0.0006382833	North America
North America|hCoV-19/USA/WA-S1660/2020|EPI ISL 496086|B.1.1|USA|2020-05-29	North America|hCoV-19/USA/CA-CZB-4039/2020|EPI ISL 548596|B.1|USA|2020-08-12	0.0005375515	North America
North America|hCoV-19/USA/TX-HMH-3016/2020|EPI ISL 543936|B.1.1|USA|2020-05-30	North America|hCoV-19/USA/CA-CZB-4039/2020|EPI ISL 548596|B.1|USA|2020-08-12	0.0005375601	North America
North America|hCoV-19/USA/TX-HMH-3032/2020|EPI ISL 543946|B.1.370|USA|2020-05-30	North America|hCoV-19/USA/CA-CZB-4039/2020|EPI ISL 548596|B.1|USA|2020-08-12	0.0004702305	North America
North America|hCoV-19/USA/TX-HMH-2342/2020|EPI ISL 545255|B.1.370|USA|2020-05-30	North America|hCoV-19/USA/CA-CZB-4039/2020|EPI ISL 548596|B.1|USA|2020-08-12	0.0005711427	North America
North America|hCoV-19/USA/TX-HMH-3033/2020|EPI ISL 543947|B.1|USA|2020-05-30	North America|hCoV-19/USA/CA-CZB-4039/2020|EPI ISL 548596|B.1|USA|2020-08-12	0.0005038439	North America
North America|hCoV-19/USA/TX-HMH-3011/2020|EPI ISL 543931|B.1.1|USA|2020-05-30	North America|hCoV-19/USA/CA-CZB-4039/2020|EPI ISL 548596|B.1|USA|2020-08-12	0.0006047796	North America
North America|hCoV-19/USA/TX-HMH-2434/2020|EPI ISL 545307|B.1|USA|2020-05-31	North America|hCoV-19/USA/CA-CZB-4039/2020|EPI ISL 548596|B.1|USA|2020-08-12	0.0004030758	North America
North America|hCoV-19/USA/TX-HMH-2319/2020|EPI ISL 545241|B.1.1|USA|2020-05-31	North America|hCoV-19/USA/CA-CZB-4039/2020|EPI ISL 548596|B.1|USA|2020-08-12	0.0004703025	North America
North America|hCoV-19/Canada/ON-UHTC 0139/2020|EPI ISL 526275|B.1.1|Canada|2020-05-31	North America|hCoV-19/USA/CA-CZB-4039/2020|EPI ISL 548596|B.1|USA|2020-08-12	0.0005711427	North America
North America|hCoV-19/USA/CA-UCLA-30/2020|EPI ISL 537563|B.1|USA|2020-05-31	North America|hCoV-19/USA/CA-CZB-4039/2020|EPI ISL 548596|B.1|USA|2020-08-12	0.0005375430	North America
North America|hCoV-19/USA/TX-HMH-2993/2020|EPI ISL 543917|B.1.265|USA|2020-05-31	North America|hCoV-19/USA/CA-CZB-4039/2020|EPI ISL 548596|B.1|USA|2020-08-12	0.0004030385	North America
North America|hCoV-19/USA/UT-UPHL-2008777/2020|EPI ISL 524808|B.1.370|USA|2020-06-01	North America|hCoV-19/USA/CA-CZB-4039/2020|EPI ISL 548596|B.1|USA|2020-08-12	0.0005039138	North America
North America|hCoV-19/USA/TX-HMH-2543/2020|EPI ISL 545373|B.1.370|USA|2020-06-01	North America|hCoV-19/USA/CA-CZB-4039/2020|EPI ISL 548596|B.1|USA|2020-08-12	0.0004702883	North America
North America|hCoV-19/USA/WA-S1728/2020|EPI ISL 496154|B.1.1|USA|2020-06-01	North America|hCoV-19/USA/CA-CZB-4039/2020|EPI ISL 548596|B.1|USA|2020-08-12	0.0005711427	North America
North America|hCoV-19/USA/TX-HMH-2567/2020|EPI ISL 545392|B.1|USA|2020-06-01	North America|hCoV-19/USA/CA-CZB-4039/2020|EPI ISL 548596|B.1|USA|2020-08-12	0.0005038825	North America
North America|hCoV-19/USA/UT-UPHL-2008832/2020|EPI ISL 524852|B.1.370|USA|2020-06-01	North America|hCoV-19/USA/CA-CZB-4039/2020|EPI ISL 548596|B.1|USA|2020-08-12	0.0005375103	North America
North America|hCoV-19/USA/CA-IGI-0075/2020|EPI ISL 511829|B.1.3|USA|2020-06-02	North America|hCoV-19/USA/CA-CZB-4039/2020|EPI ISL 548596|B.1|USA|2020-08-12	0.0006047420	North America
North America|hCoV-19/USA/CA-CDC-4684/2020|EPI ISL 535662|B.1|USA|2020-06-02	North America|hCoV-19/USA/CA-CZB-4039/2020|EPI ISL 548596|B.1|USA|2020-08-12	0.0005038439	North America
North America|hCoV-19/USA/WA-S1802/2020|EPI ISL 496228|B.1|USA|2020-06-02	North America|hCoV-19/USA/CA-CZB-4039/2020|EPI ISL 548596|B.1|USA|2020-08-12	0.0004030571	North America
North America|hCoV-19/USA/NV-NSPHL-A0206/2020|EPI ISL 515460|B.1|USA|2020-06-02	North America|hCoV-19/USA/CA-CZB-4039/2020|EPI ISL 548596|B.1|USA|2020-08-12	0.0004366875	North America
North America|hCoV-19/USA/CA-IGI-0050/2020|EPI ISL 511805|B.1|USA|2020-06-02	North America|hCoV-19/USA/CA-CZB-4039/2020|EPI ISL 548596|B.1|USA|2020-08-12	0.0004030571	North America
North America|hCoV-19/USA/VA-DCLS-1017/2020|EPI ISL 526907|B.1.1|USA|2020-06-03	North America|hCoV-19/USA/CA-CZB-4039/2020|EPI ISL 548596|B.1|USA|2020-08-12	0.0008400769	North America
North America|hCoV-19/USA/TX-HMH-2768/2020|EPI ISL 545541|B.1.265|USA|2020-06-03	North America|hCoV-19/USA/CA-CZB-4039/2020|EPI ISL 548596|B.1|USA|2020-08-12	0.0003694445	North America
North America|hCoV-19/USA/WA-S1816/2020|EPI ISL 496242|B.1.124|USA|2020-06-03	North America|hCoV-19/USA/CA-CZB-4039/2020|EPI ISL 548596|B.1|USA|2020-08-12	0.0005038438	North America
North America|hCoV-19/USA/WA-S1938/2020|EPI ISL 497366|B.1.124|USA|2020-06-03	North America|hCoV-19/USA/CA-CZB-4039/2020|EPI ISL 548596|B.1|USA|2020-08-12	0.0006046956	North America
North America|hCoV-19/USA/WI-GMF-05143/2020|EPI ISL 471145|B.1.3|USA|2020-06-03	North America|hCoV-19/USA/CA-CZB-4039/2020|EPI ISL 548596|B.1|USA|2020-08-12	0.0004702883	North America
North America|hCoV-19/USA/CA-CDC-4698/2020|EPI ISL 535675|B.1|USA|2020-06-04	North America|hCoV-19/USA/CA-CZB-4039/2020|EPI ISL 548596|B.1|USA|2020-08-12	0.0005711163	North America
North America|hCoV-19/USA/WA-S1959/2020|EPI ISL 497387|B.1|USA|2020-06-04	North America|hCoV-19/USA/CA-CZB-4039/2020|EPI ISL 548596|B.1|USA|2020-08-12	0.0003694616	North America
North America|hCoV-19/USA/TX-HMH-2706/2020|EPI ISL 545492|B.1.370|USA|2020-06-04	North America|hCoV-19/USA/CA-CZB-4039/2020|EPI ISL 548596|B.1|USA|2020-08-12	0.0004702305	North America
North America|hCoV-19/USA/CA-CDC-4703/2020|EPI ISL 535680|B.1.5|USA|2020-06-04	North America|hCoV-19/USA/CA-CZB-4039/2020|EPI ISL 548596|B.1|USA|2020-08-12	0.0005375103	North America
North America|hCoV-19/USA/CA-CDC-4713/2020|EPI ISL 535689|B.1|USA|2020-06-04	North America|hCoV-19/USA/CA-CZB-4039/2020|EPI ISL 548596|B.1|USA|2020-08-12	0.0005038672	North America
North America|hCoV-19/USA/TX-HMH-2739/2020|EPI ISL 545518|B.1|USA|2020-06-05	North America|hCoV-19/USA/CA-CZB-4039/2020|EPI ISL 548596|B.1|USA|2020-08-12	0.0003022557	North America
North America|hCoV-19/USA/MD-MDH-0187/2020|EPI ISL 538271|B.1|USA|2020-06-05	North America|hCoV-19/USA/CA-CZB-4039/2020|EPI ISL 548596|B.1|USA|2020-08-12	0.0004702958	North America
North America|hCoV-19/USA/TX-HMH-2732/2020|EPI ISL 545511|B.1.370|USA|2020-06-05	North America|hCoV-19/USA/CA-CZB-4039/2020|EPI ISL 548596|B.1|USA|2020-08-12	0.0004702305	North America
North America|hCoV-19/USA/WA-S2027/2020|EPI ISL 497455|B.1.5|USA|2020-06-05	North America|hCoV-19/USA/CA-CZB-4039/2020|EPI ISL 548596|B.1|USA|2020-08-12	0.0006047235	North America
North America|hCoV-19/USA/WA-UW-10447/2020|EPI ISL 570310|B.1|USA|2020-06-05	North America|hCoV-19/USA/CA-CZB-4039/2020|EPI ISL 548596|B.1|USA|2020-08-12	0.0004030507	North America
North America|hCoV-19/USA/TX-HMH-2691/2020|EPI ISL 545479|B.1.1|USA|2020-06-06	North America|hCoV-19/USA/CA-CZB-4039/2020|EPI ISL 548596|B.1|USA|2020-08-12	0.0005375515	North America
North America|hCoV-19/USA/TX-HMH-2578/2020|EPI ISL 545401|B.1.1|USA|2020-06-06	North America|hCoV-19/USA/CA-CZB-4039/2020|EPI ISL 548596|B.1|USA|2020-08-12	0.0004703025	North America
North America|hCoV-19/USA/WI-UW-462/2020|EPI ISL 484837|B.1|USA|2020-06-06	North America|hCoV-19/USA/CA-CZB-4039/2020|EPI ISL 548596|B.1|USA|2020-08-12	0.0003694445	North America
North America|hCoV-19/USA/TX-HMH-2575/2020|EPI ISL 545398|B.1.370|USA|2020-06-06	North America|hCoV-19/USA/CA-CZB-4039/2020|EPI ISL 548596|B.1|USA|2020-08-12	0.0005374529	North America
North America|hCoV-19/USA/CA-UCLA-34/2020|EPI ISL 537567|B.1|USA|2020-06-06	North America|hCoV-19/USA/CA-CZB-4039/2020|EPI ISL 548596|B.1|USA|2020-08-12	0.0003697022	North America
North America|hCoV-19/USA/TX-HMH-2841/2020|EPI ISL 543812|B.1.361|USA|2020-06-07	North America|hCoV-19/USA/CA-CZB-4039/2020|EPI ISL 548596|B.1|USA|2020-08-12	0.0004030880	North America
North America|hCoV-19/USA/TX-HMH-2517/2020|EPI ISL 545353|B.1.3|USA|2020-06-07	North America|hCoV-19/USA/CA-CZB-4039/2020|EPI ISL 548596|B.1|USA|2020-08-12	0.0005710990	North America
North America|hCoV-19/USA/TX-HMH-2828/2020|EPI ISL 543802|B.1.3|USA|2020-06-07	North America|hCoV-19/USA/CA-CZB-4039/2020|EPI ISL 548596|B.1|USA|2020-08-12	0.0006047796	North America
North America|hCoV-19/USA/MD-MDH-0196/2020|EPI ISL 560809|B.1|USA|2020-06-07	North America|hCoV-19/USA/CA-CZB-4039/2020|EPI ISL 548596|B.1|USA|2020-08-12	0.0003694557	North America
North America|hCoV-19/USA/MD-MDH-0195/2020|EPI ISL 560808|B.1|USA|2020-06-07	North America|hCoV-19/USA/CA-CZB-4039/2020|EPI ISL 548596|B.1|USA|2020-08-12	0.0004030571	North America
North America|hCoV-19/USA/WA-S2143/2020|EPI ISL 497571|B.1|USA|2020-06-08	North America|hCoV-19/USA/CA-CZB-4039/2020|EPI ISL 548596|B.1|USA|2020-08-12	0.0004366603	North America
North America|hCoV-19/USA/TX-HMH-2839/2020|EPI ISL 543810|B.1.1|USA|2020-06-08	North America|hCoV-19/USA/CA-CZB-4039/2020|EPI ISL 548596|B.1|USA|2020-08-12	0.0007393599	North America
North America|hCoV-19/USA/TX-HMH-2802/2020|EPI ISL 545565|B.1|USA|2020-06-08	North America|hCoV-19/USA/CA-CZB-4039/2020|EPI ISL 548596|B.1|USA|2020-08-12	0.0004702665	North America
North America|hCoV-19/USA/TX-HMH-2792/2020|EPI ISL 545557|B.1.370|USA|2020-06-08	North America|hCoV-19/USA/CA-CZB-4039/2020|EPI ISL 548596|B.1|USA|2020-08-12	0.0007055649	North America
North America|hCoV-19/USA/MN-CDC-6286/2020|EPI ISL 527693|B.1|USA|2020-06-09	North America|hCoV-19/USA/CA-CZB-4039/2020|EPI ISL 548596|B.1|USA|2020-08-12	0.0003358518	North America
North America|hCoV-19/USA/TX-HMH-2926/2020|EPI ISL 543868|B.1.315|USA|2020-06-09	North America|hCoV-19/USA/CA-CZB-4039/2020|EPI ISL 548596|B.1|USA|2020-08-12	0.0003694728	North America
North America|hCoV-19/USA/OR-OHSU-0456/2020|EPI ISL 525813|B.1.5|USA|2020-06-09	North America|hCoV-19/USA/CA-CZB-4039/2020|EPI ISL 548596|B.1|USA|2020-08-12	0.0004366672	North America
North America|hCoV-19/Canada/ON-UHTC 0151/2020|EPI ISL 526284|B.1|Canada|2020-06-09	North America|hCoV-19/USA/CA-CZB-4039/2020|EPI ISL 548596|B.1|USA|2020-08-12	0.0005038905	North America
North America|hCoV-19/USA/WA-S2269/2020|EPI ISL 497697|B.1.124|USA|2020-06-09	North America|hCoV-19/USA/CA-CZB-4039/2020|EPI ISL 548596|B.1|USA|2020-08-12	0.0005374443	North America
North America|hCoV-19/USA/CA-IGI-0083/2020|EPI ISL 511837|B.1|USA|2020-06-10	North America|hCoV-19/USA/CA-CZB-4039/2020|EPI ISL 548596|B.1|USA|2020-08-12	0.0004030571	North America
North America|hCoV-19/USA/VA-DCLS-1076/2020|EPI ISL 528674|B.1|USA|2020-06-10	North America|hCoV-19/USA/CA-CZB-4039/2020|EPI ISL 548596|B.1|USA|2020-08-12	0.0005040196	North America
North America|hCoV-19/USA/WA-UW-10696/2020|EPI ISL 570352|B.1|USA|2020-06-10	North America|hCoV-19/USA/CA-CZB-4039/2020|EPI ISL 548596|B.1|USA|2020-08-12	0.0005375027	North America
North America|hCoV-19/USA/TX-HMH-3073/2020|EPI ISL 543977|B.1|USA|2020-06-10	North America|hCoV-19/USA/CA-CZB-4039/2020|EPI ISL 548596|B.1|USA|2020-08-12	0.0004702808	North America
North America|hCoV-19/USA/CA-IGI-0054/2020|EPI ISL 511809|B.1|USA|2020-06-11	North America|hCoV-19/USA/CA-CZB-4039/2020|EPI ISL 548596|B.1|USA|2020-08-12	0.0004366742	North America
North America|hCoV-19/USA/TX-HMH-3169/2020|EPI ISL 544045|B.1.361|USA|2020-06-11	North America|hCoV-19/USA/CA-CZB-4039/2020|EPI ISL 548596|B.1|USA|2020-08-12	0.0004030944	North America
North America|hCoV-19/USA/TX-HMH-3279/2020|EPI ISL 544097|B.1.1|USA|2020-06-11	North America|hCoV-19/USA/CA-CZB-4039/2020|EPI ISL 548596|B.1|USA|2020-08-12	0.0005039291	North America
North America|hCoV-19/USA/TX-HMH-3124/2020|EPI ISL 544010|B.1.3|USA|2020-06-11	North America|hCoV-19/USA/CA-CZB-4039/2020|EPI ISL 548596|B.1|USA|2020-08-12	0.0004702448	North America
North America|hCoV-19/USA/TX-HMH-3176/2020|EPI ISL 544051|B.1.1|USA|2020-06-11	North America|hCoV-19/USA/CA-CZB-4039/2020|EPI ISL 548596|B.1|USA|2020-08-12	0.0005039057	North America
North America|hCoV-19/USA/TX-HMH-3220/2020|EPI ISL 544088|B.1.361|USA|2020-06-12	North America|hCoV-19/USA/CA-CZB-4039/2020|EPI ISL 548596|B.1|USA|2020-08-12	0.0004367077	North America
North America|hCoV-19/USA/TX-HMH-3442/2020|EPI ISL 544197|B.1.370|USA|2020-06-12	North America|hCoV-19/USA/CA-CZB-4039/2020|EPI ISL 548596|B.1|USA|2020-08-12	0.0005374692	North America
North America|hCoV-19/USA/TX-HMH-3827/2020|EPI ISL 543231|B.1.370|USA|2020-06-12	North America|hCoV-19/USA/CA-CZB-4039/2020|EPI ISL 548596|B.1|USA|2020-08-12	0.0005374529	North America
North America|hCoV-19/Costa Rica/INC-0056/2020|EPI ISL 512662|B.1.1|Costa Rica|2020-06-12	North America|hCoV-19/USA/CA-CZB-4039/2020|EPI ISL 548596|B.1|USA|2020-08-12	0.0006720655	North America
North America|hCoV-19/USA/TX-HMH-3228/2020|EPI ISL 544095|B.1.3|USA|2020-06-13	North America|hCoV-19/USA/CA-CZB-4039/2020|EPI ISL 548596|B.1|USA|2020-08-12	0.0006720559	North America
North America|hCoV-19/USA/TX-HMH-3420/2020|EPI ISL 544179|B.1.1|USA|2020-06-13	North America|hCoV-19/USA/CA-CZB-4039/2020|EPI ISL 548596|B.1|USA|2020-08-12	0.0005039291	North America
North America|hCoV-19/USA/TX-HMH-3428/2020|EPI ISL 544185|B.1|USA|2020-06-13	North America|hCoV-19/USA/CA-CZB-4039/2020|EPI ISL 548596|B.1|USA|2020-08-12	0.0004702883	North America
North America|hCoV-19/USA/TX-HMH-3211/2020|EPI ISL 544079|B.1.370|USA|2020-06-13	North America|hCoV-19/USA/CA-CZB-4039/2020|EPI ISL 548596|B.1|USA|2020-08-12	0.0005711081	North America
North America|hCoV-19/USA/TX-HMH-3229/2020|EPI ISL 544096|B.1.1|USA|2020-06-13	North America|hCoV-19/USA/CA-CZB-4039/2020|EPI ISL 548596|B.1|USA|2020-08-12	0.0005711071	North America
North America|hCoV-19/USA/TX-HMH-3370/2020|EPI ISL 544154|B.1|USA|2020-06-14	North America|hCoV-19/USA/CA-CZB-4039/2020|EPI ISL 548596|B.1|USA|2020-08-12	0.0003022605	North America
North America|hCoV-19/USA/TX-HMH-3412/2020|EPI ISL 544172|B.1.361|USA|2020-06-14	North America|hCoV-19/USA/CA-CZB-4039/2020|EPI ISL 548596|B.1|USA|2020-08-12	0.0004367077	North America
North America|hCoV-19/USA/TX-HMH-3546/2020|EPI ISL 543009|B.1.370|USA|2020-06-14	North America|hCoV-19/USA/CA-CZB-4039/2020|EPI ISL 548596|B.1|USA|2020-08-12	0.0004702305	North America
North America|hCoV-19/USA/TX-HMH-3402/2020|EPI ISL 544162|B.1.370|USA|2020-06-14	North America|hCoV-19/USA/CA-CZB-4039/2020|EPI ISL 548596|B.1|USA|2020-08-12	0.0005374941	North America
North America|hCoV-19/USA/WI-GMF-06563/2020|EPI ISL 489905|B.1.3|USA|2020-06-15	North America|hCoV-19/USA/CA-CZB-4039/2020|EPI ISL 548596|B.1|USA|2020-08-12	0.0004702883	North America
North America|hCoV-19/USA/TX-HMH-3570/2020|EPI ISL 543030|B.1.1|USA|2020-06-15	North America|hCoV-19/USA/CA-CZB-4039/2020|EPI ISL 548596|B.1|USA|2020-08-12	0.0006383322	North America
North America|hCoV-19/USA/CA-IGI-0066/2020|EPI ISL 511862|B.1.1|USA|2020-06-15	North America|hCoV-19/USA/CA-CZB-4039/2020|EPI ISL 548596|B.1|USA|2020-08-12	0.0006051842	North America
North America|hCoV-19/USA/CA-CDC-4719/2020|EPI ISL 535694|B.1|USA|2020-06-15	North America|hCoV-19/USA/CA-CZB-4039/2020|EPI ISL 548596|B.1|USA|2020-08-12	0.0005711162	North America
North America|hCoV-19/USA/WA-UW-11728/2020|EPI ISL 570464|B.1.247|USA|2020-06-16	North America|hCoV-19/USA/CA-CZB-4039/2020|EPI ISL 548596|B.1|USA|2020-08-12	0.0006720045	North America
North America|hCoV-19/USA/WA-S2450/2020|EPI ISL 497082|B.1.1|USA|2020-06-16	North America|hCoV-19/USA/CA-CZB-4039/2020|EPI ISL 548596|B.1|USA|2020-08-12	0.0005375018	North America
North America|hCoV-19/USA/CA-CDC-4730/2020|EPI ISL 535701|B.1|USA|2020-06-16	North America|hCoV-19/USA/CA-CZB-4039/2020|EPI ISL 548596|B.1|USA|2020-08-12	0.0005710724	North America
North America|hCoV-19/USA/MN-MDH-1646/2020|EPI ISL 539840|B.1.370|USA|2020-06-16	North America|hCoV-19/USA/CA-CZB-4039/2020|EPI ISL 548596|B.1|USA|2020-08-12	0.0005038905	North America
North America|hCoV-19/USA/TX-HMH-3918/2020|EPI ISL 543280|B.1.1|USA|2020-06-16	North America|hCoV-19/USA/CA-CZB-4039/2020|EPI ISL 548596|B.1|USA|2020-08-12	0.0006720044	North America
North America|hCoV-19/USA/TX-HMH-4390/2020|EPI ISL 543583|B.1.1|USA|2020-06-17	North America|hCoV-19/USA/CA-CZB-4039/2020|EPI ISL 548596|B.1|USA|2020-08-12	0.0006383618	North America
North America|hCoV-19/USA/TX-HMH-4423/2020|EPI ISL 543607|B.1.370|USA|2020-06-17	North America|hCoV-19/USA/CA-CZB-4039/2020|EPI ISL 548596|B.1|USA|2020-08-12	0.0006047332	North America
North America|hCoV-19/USA/WA-S2555/2020|EPI ISL 497187|B.1|USA|2020-06-17	North America|hCoV-19/USA/CA-CZB-4039/2020|EPI ISL 548596|B.1|USA|2020-08-12	0.0003358518	North America
North America|hCoV-19/USA/TX-HMH-3855/2020|EPI ISL 543256|B.1.1|USA|2020-06-17	North America|hCoV-19/USA/CA-CZB-4039/2020|EPI ISL 548596|B.1|USA|2020-08-12	0.0006047699	North America
North America|hCoV-19/USA/TX-HMH-4296/2020|EPI ISL 543506|B.1.3|USA|2020-06-18	North America|hCoV-19/USA/CA-CZB-4039/2020|EPI ISL 548596|B.1|USA|2020-08-12	0.0006720044	North America
North America|hCoV-19/USA/TX-HMH-4320/2020|EPI ISL 543529|B.1|USA|2020-06-18	North America|hCoV-19/USA/CA-CZB-4039/2020|EPI ISL 548596|B.1|USA|2020-08-12	0.0005038672	North America
North America|hCoV-19/USA/WA-S2578/2020|EPI ISL 497210|B.1.124|USA|2020-06-18	North America|hCoV-19/USA/CA-CZB-4039/2020|EPI ISL 548596|B.1|USA|2020-08-12	0.0006046772	North America
North America|hCoV-19/USA/TX-HMH-4185/2020|EPI ISL 543420|B.1.1|USA|2020-06-18	North America|hCoV-19/USA/CA-CZB-4039/2020|EPI ISL 548596|B.1|USA|2020-08-12	0.0006383913	North America
North America|hCoV-19/USA/CA-ALSR-1102-SAN/2020|EPI ISL 483528|B.1|USA|2020-06-18	North America|hCoV-19/USA/CA-CZB-4039/2020|EPI ISL 548596|B.1|USA|2020-08-12	0.0007728519	North America
North America|hCoV-19/Mexico/COA-InDRE 40/2020|EPI ISL 516620|B.1.1|Mexico|2020-06-19	North America|hCoV-19/USA/CA-CZB-4039/2020|EPI ISL 548596|B.1|USA|2020-08-12	0.0006383618	North America
North America|hCoV-19/USA/MO-WUSTL046/2020|EPI ISL 493075|B.1|USA|2020-06-19	North America|hCoV-19/USA/CA-CZB-4039/2020|EPI ISL 548596|B.1|USA|2020-08-12	0.0005038905	North America
North America|hCoV-19/Canada/ON-UHTC-0270/2020|EPI ISL 570002|B.1.36|Canada|2020-06-19	North America|hCoV-19/USA/CA-CZB-4039/2020|EPI ISL 548596|B.1|USA|2020-08-12	0.0008063468	North America
North America|hCoV-19/USA/SC-DHEC-0586/2020|EPI ISL 529095|B.1.3|USA|2020-06-19	North America|hCoV-19/USA/CA-CZB-4039/2020|EPI ISL 548596|B.1|USA|2020-08-12	0.0005038591	North America
North America|hCoV-19/USA/TX-HMH-4839/2020|EPI ISL 544367|B.1.265|USA|2020-06-20	North America|hCoV-19/USA/CA-CZB-4039/2020|EPI ISL 548596|B.1|USA|2020-08-12	0.0004702666	North America
North America|hCoV-19/USA/WA-UW-11290/2020|EPI ISL 570390|B.1.1|USA|2020-06-20	North America|hCoV-19/USA/CA-CZB-4039/2020|EPI ISL 548596|B.1|USA|2020-08-12	0.0005711162	North America
North America|hCoV-19/USA/WA-S2711/2020|EPI ISL 525701|B.1|USA|2020-06-20	North America|hCoV-19/USA/CA-CZB-4039/2020|EPI ISL 548596|B.1|USA|2020-08-12	0.0005038519	North America
North America|hCoV-19/USA/VA-DCLS-1110/2020|EPI ISL 529913|B.1.370|USA|2020-06-20	North America|hCoV-19/USA/CA-CZB-4039/2020|EPI ISL 548596|B.1|USA|2020-08-12	0.0004702448	North America
North America|hCoV-19/USA/TX-HMH-5076/2020|EPI ISL 544506|B.1.361|USA|2020-06-20	North America|hCoV-19/USA/CA-CZB-4039/2020|EPI ISL 548596|B.1|USA|2020-08-12	0.0005711336	North America
North America|hCoV-19/USA/TX-HMH-4678/2020|EPI ISL 544249|B.1.1|USA|2020-06-21	North America|hCoV-19/USA/CA-CZB-4039/2020|EPI ISL 548596|B.1|USA|2020-08-12	0.0005039291	North America
North America|hCoV-19/USA/TX-HMH-4844/2020|EPI ISL 544370|B.1.361|USA|2020-06-21	North America|hCoV-19/USA/CA-CZB-4039/2020|EPI ISL 548596|B.1|USA|2020-08-12	0.0004030880	North America
North America|hCoV-19/USA/TX-HMH-4615/2020|EPI ISL 543756|B.1.370|USA|2020-06-21	North America|hCoV-19/USA/CA-CZB-4039/2020|EPI ISL 548596|B.1|USA|2020-08-12	0.0004703101	North America
North America|hCoV-19/USA/CA-ALSR-1045-SAN/2020|EPI ISL 483481|B.1|USA|2020-06-21	North America|hCoV-19/USA/CA-CZB-4039/2020|EPI ISL 548596|B.1|USA|2020-08-12	0.0006384015	North America
North America|hCoV-19/USA/WA-UW-11562/2020|EPI ISL 570437|B.1.1|USA|2020-06-22	North America|hCoV-19/USA/CA-CZB-4039/2020|EPI ISL 548596|B.1|USA|2020-08-12	0.0005039057	North America
North America|hCoV-19/USA/WA-UW-11350/2020|EPI ISL 570400|B.1.1|USA|2020-06-22	North America|hCoV-19/USA/CA-CZB-4039/2020|EPI ISL 548596|B.1|USA|2020-08-12	0.0005711162	North America
North America|hCoV-19/USA/TX-HMH-4865/2020|EPI ISL 544387|B.1.3|USA|2020-06-22	North America|hCoV-19/USA/CA-CZB-4039/2020|EPI ISL 548596|B.1|USA|2020-08-12	0.0006720044	North America
North America|hCoV-19/USA/TX-HMH-4875/2020|EPI ISL 544394|B.1|USA|2020-06-22	North America|hCoV-19/USA/CA-CZB-4039/2020|EPI ISL 548596|B.1|USA|2020-08-12	0.0004030320	North America
North America|hCoV-19/USA/WI-UW-585/2020|EPI ISL 484960|B.1.3|USA|2020-06-22	North America|hCoV-19/USA/CA-CZB-4039/2020|EPI ISL 548596|B.1|USA|2020-08-12	0.0005038591	North America
North America|hCoV-19/USA/VA-DCLS-1189/2020|EPI ISL 529936|B.1|USA|2020-06-23	North America|hCoV-19/USA/CA-CZB-4039/2020|EPI ISL 548596|B.1|USA|2020-08-12	0.0004702523	North America
North America|hCoV-19/USA/WA-UW-11472/2020|EPI ISL 570415|B.1.370|USA|2020-06-23	North America|hCoV-19/USA/CA-CZB-4039/2020|EPI ISL 548596|B.1|USA|2020-08-12	0.0007055322	North America
North America|hCoV-19/USA/FL-BPHL-0754/2020|EPI ISL 512560|B.1.3|USA|2020-06-23	North America|hCoV-19/USA/CA-CZB-4039/2020|EPI ISL 548596|B.1|USA|2020-08-12	0.0005374941	North America
North America|hCoV-19/USA/CA-ALSR-1086-SAN/2020|EPI ISL 483513|B.1|USA|2020-06-23	North America|hCoV-19/USA/CA-CZB-4039/2020|EPI ISL 548596|B.1|USA|2020-08-12	0.0004702808	North America
North America|hCoV-19/USA/TX-HMH-5091/2020|EPI ISL 544518|B.1.361|USA|2020-06-24	North America|hCoV-19/USA/CA-CZB-4039/2020|EPI ISL 548596|B.1|USA|2020-08-12	0.0004702883	North America
North America|hCoV-19/USA/TX-HMH-5520/2020|EPI ISL 544841|B.1.370|USA|2020-06-24	North America|hCoV-19/USA/CA-CZB-4039/2020|EPI ISL 548596|B.1|USA|2020-08-12	0.0005711163	North America
North America|hCoV-19/USA/WA-UW-12027/2020|EPI ISL 501106|B.1|USA|2020-06-24	North America|hCoV-19/USA/CA-CZB-4039/2020|EPI ISL 548596|B.1|USA|2020-08-12	0.0004030507	North America
North America|hCoV-19/USA/TX-HMH-5036/2020|EPI ISL 544476|B.1|USA|2020-06-24	North America|hCoV-19/USA/CA-CZB-4039/2020|EPI ISL 548596|B.1|USA|2020-08-12	0.0004702883	North America
North America|hCoV-19/USA/WI-GMF-07816/2020|EPI ISL 489925|B.1.3|USA|2020-06-24	North America|hCoV-19/USA/CA-CZB-4039/2020|EPI ISL 548596|B.1|USA|2020-08-12	0.0005038905	North America
North America|hCoV-19/USA/TX-HMH-5418/2020|EPI ISL 544762|B.1.3|USA|2020-06-25	North America|hCoV-19/USA/CA-CZB-4039/2020|EPI ISL 548596|B.1|USA|2020-08-12	0.0005375353	North America
North America|hCoV-19/USA/TX-HMH-5356/2020|EPI ISL 544711|B.1.3|USA|2020-06-25	North America|hCoV-19/USA/CA-CZB-4039/2020|EPI ISL 548596|B.1|USA|2020-08-12	0.0006383913	North America
North America|hCoV-19/USA/WA-UW-11903/2020|EPI ISL 570476|B.1.3|USA|2020-06-25	North America|hCoV-19/USA/CA-CZB-4039/2020|EPI ISL 548596|B.1|USA|2020-08-12	0.0004702666	North America
North America|hCoV-19/USA/MN-MDH-1405/2020|EPI ISL 514624|B.1.3|USA|2020-06-25	North America|hCoV-19/USA/CA-CZB-4039/2020|EPI ISL 548596|B.1|USA|2020-08-12	0.0005039138	North America
North America|hCoV-19/USA/TX-HMH-6803/2020|EPI ISL 546253|B.1|USA|2020-06-25	North America|hCoV-19/USA/CA-CZB-4039/2020|EPI ISL 548596|B.1|USA|2020-08-12	0.0004702740	North America
North America|hCoV-19/USA/SC-DHEC-0929/2020|EPI ISL 538420|B.1|USA|2020-06-26	North America|hCoV-19/USA/CA-CZB-4039/2020|EPI ISL 548596|B.1|USA|2020-08-12	0.0005374940	North America
North America|hCoV-19/USA/IL-UW-670/2020|EPI ISL 491311|B.1.3|USA|2020-06-26	North America|hCoV-19/USA/CA-CZB-4039/2020|EPI ISL 548596|B.1|USA|2020-08-12	0.0005711163	North America
North America|hCoV-19/USA/SC-DHEC-0863/2020|EPI ISL 538399|B.1.3|USA|2020-06-26	North America|hCoV-19/USA/CA-CZB-4039/2020|EPI ISL 548596|B.1|USA|2020-08-12	0.0005038825	North America
North America|hCoV-19/USA/WI-GMF-07962/2020|EPI ISL 489926|B.1.3|USA|2020-06-26	North America|hCoV-19/USA/CA-CZB-4039/2020|EPI ISL 548596|B.1|USA|2020-08-12	0.0005038905	North America
North America|hCoV-19/USA/TX-HMH-5541/2020|EPI ISL 544850|B.1.1|USA|2020-06-26	North America|hCoV-19/USA/CA-CZB-4039/2020|EPI ISL 548596|B.1|USA|2020-08-12	0.0007392335	North America
North America|hCoV-19/USA/TX-HMH-6526/2020|EPI ISL 546059|B.1.361|USA|2020-06-27	North America|hCoV-19/USA/CA-CZB-4039/2020|EPI ISL 548596|B.1|USA|2020-08-12	0.0004702883	North America
North America|hCoV-19/USA/TX-HMH-6900/2020|EPI ISL 546335|B.1|USA|2020-06-27	North America|hCoV-19/USA/CA-CZB-4039/2020|EPI ISL 548596|B.1|USA|2020-08-12	0.0004702523	North America
North America|hCoV-19/USA/FL-BPHL-1480/2020|EPI ISL 549262|B.1.3|USA|2020-06-27	North America|hCoV-19/USA/CA-CZB-4039/2020|EPI ISL 548596|B.1|USA|2020-08-12	0.0005038905	North America
North America|hCoV-19/USA/TX-HMH-6500/2020|EPI ISL 546040|B.1.1|USA|2020-06-27	North America|hCoV-19/USA/CA-CZB-4039/2020|EPI ISL 548596|B.1|USA|2020-08-12	0.0006047515	North America
North America|hCoV-19/USA/WA-UW-12626/2020|EPI ISL 570879|B.1.1|USA|2020-06-27	North America|hCoV-19/USA/CA-CZB-4039/2020|EPI ISL 548596|B.1|USA|2020-08-12	0.0005711162	North America
North America|hCoV-19/USA/TX-HMH-6963/2020|EPI ISL 546390|B.1|USA|2020-06-28	North America|hCoV-19/USA/CA-CZB-4039/2020|EPI ISL 548596|B.1|USA|2020-08-12	0.0004367007	North America
North America|hCoV-19/USA/TX-HMH-7019/2020|EPI ISL 546438|B.1.361|USA|2020-06-28	North America|hCoV-19/USA/CA-CZB-4039/2020|EPI ISL 548596|B.1|USA|2020-08-12	0.0004366875	North America
North America|hCoV-19/USA/TX-HMH-7081/2020|EPI ISL 546488|B.1.1|USA|2020-06-28	North America|hCoV-19/USA/CA-CZB-4039/2020|EPI ISL 548596|B.1|USA|2020-08-12	0.0005039057	North America
North America|hCoV-19/USA/TX-HMH-6975/2020|EPI ISL 546400|B.1.370|USA|2020-06-28	North America|hCoV-19/USA/CA-CZB-4039/2020|EPI ISL 548596|B.1|USA|2020-08-12	0.0005710817	North America
North America|hCoV-19/USA/TX-HMH-6010/2020|EPI ISL 547166|B.1.370|USA|2020-06-28	North America|hCoV-19/USA/CA-CZB-4039/2020|EPI ISL 548596|B.1|USA|2020-08-12	0.0005038286	North America
North America|hCoV-19/USA/TX-HMH-5375/2020|EPI ISL 544727|B.1|USA|2020-06-29	North America|hCoV-19/USA/CA-CZB-4039/2020|EPI ISL 548596|B.1|USA|2020-08-12	0.0004702591	North America
North America|hCoV-19/USA/TX-HMH-5499/2020|EPI ISL 544822|B.1.361|USA|2020-06-29	North America|hCoV-19/USA/CA-CZB-4039/2020|EPI ISL 548596|B.1|USA|2020-08-12	0.0004367007	North America
North America|hCoV-19/USA/TX-HMH-7207/2020|EPI ISL 546598|B.1.361|USA|2020-06-29	North America|hCoV-19/USA/CA-CZB-4039/2020|EPI ISL 548596|B.1|USA|2020-08-12	0.0004702883	North America
North America|hCoV-19/USA/GA-CDC-5095/2020|EPI ISL 566085|B.1|USA|2020-06-29	North America|hCoV-19/USA/CA-CZB-4039/2020|EPI ISL 548596|B.1|USA|2020-08-12	0.0006047516	North America
North America|hCoV-19/USA/TX-HMH-7342/2020|EPI ISL 546689|B.1.370|USA|2020-06-29	North America|hCoV-19/USA/CA-CZB-4039/2020|EPI ISL 548596|B.1|USA|2020-08-12	0.0005710990	North America
North America|hCoV-19/USA/WA-UW-13047/2020|EPI ISL 570844|B.1.1|USA|2020-06-30	North America|hCoV-19/USA/CA-CZB-4039/2020|EPI ISL 548596|B.1|USA|2020-08-12	0.0005711691	North America
North America|hCoV-19/USA/FL-BPHL-0913/2020|EPI ISL 517803|B.1|USA|2020-06-30	North America|hCoV-19/USA/CA-CZB-4039/2020|EPI ISL 548596|B.1|USA|2020-08-12	0.0003694557	North America
North America|hCoV-19/USA/FL-AG7J/2020|EPI ISL 513285|B.1|USA|2020-06-30	North America|hCoV-19/USA/CA-CZB-4039/2020|EPI ISL 548596|B.1|USA|2020-08-12	0.0005374280	North America
North America|hCoV-19/USA/TX-HMH-5916/2020|EPI ISL 547106|B.1.1|USA|2020-06-30	North America|hCoV-19/USA/CA-CZB-4039/2020|EPI ISL 548596|B.1|USA|2020-08-12	0.0005039057	North America
North America|hCoV-19/USA/TX-HMH-6037/2020|EPI ISL 547183|B.1.1|USA|2020-06-30	North America|hCoV-19/USA/CA-CZB-4039/2020|EPI ISL 548596|B.1|USA|2020-08-12	0.0005375601	North America
North America|hCoV-19/USA/WI-GMF-08700/2020|EPI ISL 489934|B.1.3|USA|2020-07-01	North America|hCoV-19/USA/CA-CZB-4039/2020|EPI ISL 548596|B.1|USA|2020-08-12	0.0005038905	North America
North America|hCoV-19/USA/TX-HMH-8040/2020|EPI ISL 545811|B.1|USA|2020-07-01	North America|hCoV-19/USA/CA-CZB-4039/2020|EPI ISL 548596|B.1|USA|2020-08-12	0.0005038752	North America
North America|hCoV-19/USA/IA-GMF-08792/2020|EPI ISL 489897|B.1|USA|2020-07-01	North America|hCoV-19/USA/CA-CZB-4039/2020|EPI ISL 548596|B.1|USA|2020-08-12	0.0006384014	North America
North America|hCoV-19/USA/TX-HMH-7985/2020|EPI ISL 545766|B.1|USA|2020-07-01	North America|hCoV-19/USA/CA-CZB-4039/2020|EPI ISL 548596|B.1|USA|2020-08-12	0.0005711162	North America
North America|hCoV-19/USA/WI-UW-721/2020|EPI ISL 491396|B.1|USA|2020-07-01	North America|hCoV-19/USA/CA-CZB-4039/2020|EPI ISL 548596|B.1|USA|2020-08-12	0.0006049695	North America
North America|hCoV-19/USA/GA-CDC-5127/2020|EPI ISL 566107|B.1|USA|2020-07-02	North America|hCoV-19/USA/CA-CZB-4039/2020|EPI ISL 548596|B.1|USA|2020-08-12	0.0005711427	North America
North America|hCoV-19/USA/CA-IGI-0206/2020|EPI ISL 569933|B.1.1|USA|2020-07-02	North America|hCoV-19/USA/CA-CZB-4039/2020|EPI ISL 548596|B.1|USA|2020-08-12	0.0005711509	North America
North America|hCoV-19/USA/GA-CDC-5126/2020|EPI ISL 566106|B.1|USA|2020-07-02	North America|hCoV-19/USA/CA-CZB-4039/2020|EPI ISL 548596|B.1|USA|2020-08-12	0.0006047796	North America
North America|hCoV-19/USA/WA-S2718/2020|EPI ISL 525708|B.1.1|USA|2020-07-02	North America|hCoV-19/USA/CA-CZB-4039/2020|EPI ISL 548596|B.1|USA|2020-08-12	0.0005375266	North America
North America|hCoV-19/USA/TX-HMH-6215/2020|EPI ISL 547318|B.1.3|USA|2020-07-02	North America|hCoV-19/USA/CA-CZB-4039/2020|EPI ISL 548596|B.1|USA|2020-08-12	0.0006720044	North America
North America|hCoV-19/USA/VA-DCLS-0737/2020|EPI ISL 526858|B.1.3|USA|2020-07-03	North America|hCoV-19/USA/CA-CZB-4039/2020|EPI ISL 548596|B.1|USA|2020-08-12	0.0006047845	North America
North America|hCoV-19/USA/VA-DCLS-0738/2020|EPI ISL 526859|B.1.3|USA|2020-07-03	North America|hCoV-19/USA/CA-CZB-4039/2020|EPI ISL 548596|B.1|USA|2020-08-12	0.0006047052	North America
North America|hCoV-19/USA/SC-20-1385-T10/2020|EPI ISL 516755|B.1.370|USA|2020-07-03	North America|hCoV-19/USA/CA-CZB-4039/2020|EPI ISL 548596|B.1|USA|2020-08-12	0.0004366540	North America
North America|hCoV-19/USA/WA-UW-13299/2020|EPI ISL 570963|B.1|USA|2020-07-03	North America|hCoV-19/USA/CA-CZB-4039/2020|EPI ISL 548596|B.1|USA|2020-08-12	0.0004366673	North America
North America|hCoV-19/USA/TX-HMH-8031/2020|EPI ISL 545803|B.1.370|USA|2020-07-03	North America|hCoV-19/USA/CA-CZB-4039/2020|EPI ISL 548596|B.1|USA|2020-08-12	0.0005038439	North America
North America|hCoV-19/USA/TX-HMH-6387/2020|EPI ISL 545960|B.1.361|USA|2020-07-04	North America|hCoV-19/USA/CA-CZB-4039/2020|EPI ISL 548596|B.1|USA|2020-08-12	0.0004366875	North America
North America|hCoV-19/USA/WI-GMF-09171/2020|EPI ISL 489942|B.1.3|USA|2020-07-04	North America|hCoV-19/USA/CA-CZB-4039/2020|EPI ISL 548596|B.1|USA|2020-08-12	0.0005374941	North America
North America|hCoV-19/USA/MD-MDH-0127/2020|EPI ISL 524892|B.1|USA|2020-07-04	North America|hCoV-19/USA/CA-CZB-4039/2020|EPI ISL 548596|B.1|USA|2020-08-12	0.0005375018	North America
North America|hCoV-19/USA/TX-HMH-6198/2020|EPI ISL 547306|B.1.361|USA|2020-07-04	North America|hCoV-19/USA/CA-CZB-4039/2020|EPI ISL 548596|B.1|USA|2020-08-12	0.0004367077	North America
North America|hCoV-19/USA/TX-HMH-6187/2020|EPI ISL 547298|B.1.361|USA|2020-07-04	North America|hCoV-19/USA/CA-CZB-4039/2020|EPI ISL 548596|B.1|USA|2020-08-12	0.0004366875	North America
North America|hCoV-19/Costa Rica/INC-0080/2020|EPI ISL 527748|B.1|Costa Rica|2020-07-05	North America|hCoV-19/USA/CA-CZB-4039/2020|EPI ISL 548596|B.1|USA|2020-08-12	0.0005711163	North America
North America|hCoV-19/USA/TX-HMH-6406/2020|EPI ISL 545977|B.1.1|USA|2020-07-05	North America|hCoV-19/USA/CA-CZB-4039/2020|EPI ISL 548596|B.1|USA|2020-08-12	0.0005375266	North America
North America|hCoV-19/USA/TX-HMH-6356/2020|EPI ISL 547413|B.1.361|USA|2020-07-05	North America|hCoV-19/USA/CA-CZB-4039/2020|EPI ISL 548596|B.1|USA|2020-08-12	0.0004702883	North America
North America|hCoV-19/Mexico/BCN-InDRE-51/2020|EPI ISL 516611|B.1|Mexico|2020-07-05	North America|hCoV-19/USA/CA-CZB-4039/2020|EPI ISL 548596|B.1|USA|2020-08-12	0.0005375103	North America
North America|hCoV-19/USA/TX-HMH-8020/2020|EPI ISL 545796|B.1.1|USA|2020-07-05	North America|hCoV-19/USA/CA-CZB-4039/2020|EPI ISL 548596|B.1|USA|2020-08-12	0.0005375103	North America
North America|hCoV-19/USA/WI-GMF-09471/2020|EPI ISL 489945|B.1.3|USA|2020-07-06	North America|hCoV-19/USA/CA-CZB-4039/2020|EPI ISL 548596|B.1|USA|2020-08-12	0.0005038905	North America
North America|hCoV-19/USA/MN-MDH-1417/2020|EPI ISL 514636|B.1.370|USA|2020-07-06	North America|hCoV-19/USA/CA-CZB-4039/2020|EPI ISL 548596|B.1|USA|2020-08-12	0.0004702665	North America
North America|hCoV-19/USA/SC-DHEC-1079/2020|EPI ISL 541664|B.1.3|USA|2020-07-06	North America|hCoV-19/USA/CA-CZB-4039/2020|EPI ISL 548596|B.1|USA|2020-08-12	0.0004366603	North America
North America|hCoV-19/USA/TX-HMH-6441/2020|EPI ISL 545998|B.1.370|USA|2020-07-06	North America|hCoV-19/USA/CA-CZB-4039/2020|EPI ISL 548596|B.1|USA|2020-08-12	0.0007392123	North America
North America|hCoV-19/USA/WI-GMF-M00018/2020|EPI ISL 547669|B.1.3|USA|2020-07-06	North America|hCoV-19/USA/CA-CZB-4039/2020|EPI ISL 548596|B.1|USA|2020-08-12	0.0005375190	North America
North America|hCoV-19/USA/TX-HMH-8068/2020|EPI ISL 545833|B.1.361|USA|2020-07-07	North America|hCoV-19/USA/CA-CZB-4039/2020|EPI ISL 548596|B.1|USA|2020-08-12	0.0004702883	North America
North America|hCoV-19/USA/SC-20-1633-T07/2020|EPI ISL 516776|B.1.370|USA|2020-07-07	North America|hCoV-19/USA/CA-CZB-4039/2020|EPI ISL 548596|B.1|USA|2020-08-12	0.0005374529	North America
North America|hCoV-19/USA/WI-GMF-09752/2020|EPI ISL 489955|B.1|USA|2020-07-07	North America|hCoV-19/USA/CA-CZB-4039/2020|EPI ISL 548596|B.1|USA|2020-08-12	0.0006720044	North America
North America|hCoV-19/USA/TX-HMH-8066/2020|EPI ISL 545831|B.1.361|USA|2020-07-07	North America|hCoV-19/USA/CA-CZB-4039/2020|EPI ISL 548596|B.1|USA|2020-08-12	0.0004366875	North America
North America|hCoV-19/USA/AR-CDC-4181/2020|EPI ISL 509683|B.1|USA|2020-07-08	North America|hCoV-19/USA/CA-CZB-4039/2020|EPI ISL 548596|B.1|USA|2020-08-12	0.0005375980	North America
North America|hCoV-19/USA/FL-BPHL-0960/2020|EPI ISL 517850|B.1|USA|2020-07-08	North America|hCoV-19/USA/CA-CZB-4039/2020|EPI ISL 548596|B.1|USA|2020-08-12	0.0006383027	North America
North America|hCoV-19/USA/IA-GMF-09911/2020|EPI ISL 547604|B.1|USA|2020-07-08	North America|hCoV-19/USA/CA-CZB-4039/2020|EPI ISL 548596|B.1|USA|2020-08-12	0.0004366540	North America
North America|hCoV-19/USA/FL-BPHL-0957/2020|EPI ISL 517847|B.1|USA|2020-07-08	North America|hCoV-19/USA/CA-CZB-4039/2020|EPI ISL 548596|B.1|USA|2020-08-12	0.0004702665	North America
North America|hCoV-19/USA/SC-20-1419-T14/2020|EPI ISL 516765|B.1.1|USA|2020-07-08	North America|hCoV-19/USA/CA-CZB-4039/2020|EPI ISL 548596|B.1|USA|2020-08-12	0.0007056403	North America
North America|hCoV-19/USA/MD-MDH-0142/2020|EPI ISL 534702|B.1|USA|2020-07-09	North America|hCoV-19/USA/CA-CZB-4039/2020|EPI ISL 548596|B.1|USA|2020-08-12	0.0005711081	North America
North America|hCoV-19/USA/CA-IGI-0204/2020|EPI ISL 569932|B.1.1|USA|2020-07-09	North America|hCoV-19/USA/CA-CZB-4039/2020|EPI ISL 548596|B.1|USA|2020-08-12	0.0005375352	North America
North America|hCoV-19/USA/FL-BPHL-0969/2020|EPI ISL 517859|B.1.370|USA|2020-07-09	North America|hCoV-19/USA/CA-CZB-4039/2020|EPI ISL 548596|B.1|USA|2020-08-12	0.0006719326	North America
North America|hCoV-19/USA/WI-UW-867/2020|EPI ISL 509870|B.1.1|USA|2020-07-09	North America|hCoV-19/USA/CA-CZB-4039/2020|EPI ISL 548596|B.1|USA|2020-08-12	0.0006720452	North America
North America|hCoV-19/USA/WI-UW-905/2020|EPI ISL 509906|B.1.3|USA|2020-07-10	North America|hCoV-19/USA/CA-CZB-4039/2020|EPI ISL 548596|B.1|USA|2020-08-12	0.0004703990	North America
North America|hCoV-19/USA/FL-BPHL-0924/2020|EPI ISL 517814|B.1.3|USA|2020-07-10	North America|hCoV-19/USA/CA-CZB-4039/2020|EPI ISL 548596|B.1|USA|2020-08-12	0.0006047516	North America
North America|hCoV-19/USA/IA-GMF-10147/2020|EPI ISL 547607|B.1|USA|2020-07-10	North America|hCoV-19/USA/CA-CZB-4039/2020|EPI ISL 548596|B.1|USA|2020-08-12	0.0004366540	North America
North America|hCoV-19/USA/AR-CDC-4202/2020|EPI ISL 509666|B.1|USA|2020-07-10	North America|hCoV-19/USA/CA-CZB-4039/2020|EPI ISL 548596|B.1|USA|2020-08-12	0.0005039372	North America
North America|hCoV-19/USA/WI-GMF-M00015/2020|EPI ISL 547666|B.1.3|USA|2020-07-11	North America|hCoV-19/USA/CA-CZB-4039/2020|EPI ISL 548596|B.1|USA|2020-08-12	0.0005375190	North America
North America|hCoV-19/USA/SD-SDPHL-0007/2020|EPI ISL 569615|B.1|USA|2020-07-11	North America|hCoV-19/USA/CA-CZB-4039/2020|EPI ISL 548596|B.1|USA|2020-08-12	0.0004368805	North America
North America|hCoV-19/USA/AR-CDC-4206/2020|EPI ISL 527633|B.1|USA|2020-07-11	North America|hCoV-19/USA/CA-CZB-4039/2020|EPI ISL 548596|B.1|USA|2020-08-12	0.0005375601	North America
North America|hCoV-19/USA/AR-CDC-4205/2020|EPI ISL 527632|B.1|USA|2020-07-11	North America|hCoV-19/USA/CA-CZB-4039/2020|EPI ISL 548596|B.1|USA|2020-08-12	0.0005039372	North America
North America|hCoV-19/USA/WA-S2730/2020|EPI ISL 525720|B.1.1|USA|2020-07-11	North America|hCoV-19/USA/CA-CZB-4039/2020|EPI ISL 548596|B.1|USA|2020-08-12	0.0006047235	North America
North America|hCoV-19/USA/WA-S2732/2020|EPI ISL 525722|B.1|USA|2020-07-12	North America|hCoV-19/USA/CA-CZB-4039/2020|EPI ISL 548596|B.1|USA|2020-08-12	0.0007727926	North America
North America|hCoV-19/USA/SD-SDPHL-0008/2020|EPI ISL 569616|B.1|USA|2020-07-12	North America|hCoV-19/USA/CA-CZB-4039/2020|EPI ISL 548596|B.1|USA|2020-08-12	0.0005375189	North America
North America|hCoV-19/USA/AR-CDC-4220/2020|EPI ISL 527638|B.1|USA|2020-07-12	North America|hCoV-19/USA/CA-CZB-4039/2020|EPI ISL 548596|B.1|USA|2020-08-12	0.0005039372	North America
North America|hCoV-19/USA/AR-CDC-4219/2020|EPI ISL 527637|B.1|USA|2020-07-12	North America|hCoV-19/USA/CA-CZB-4039/2020|EPI ISL 548596|B.1|USA|2020-08-12	0.0004703101	North America
North America|hCoV-19/USA/FL-BPHL-0733/2020|EPI ISL 509791|B.1.3|USA|2020-07-13	North America|hCoV-19/USA/CA-CZB-4039/2020|EPI ISL 548596|B.1|USA|2020-08-12	0.0005374941	North America
North America|hCoV-19/USA/WI-GMF-10571/2020|EPI ISL 547610|B.1.5|USA|2020-07-13	North America|hCoV-19/USA/CA-CZB-4039/2020|EPI ISL 548596|B.1|USA|2020-08-12	0.0005374778	North America
North America|hCoV-19/USA/AR-CDC-4226/2020|EPI ISL 527640|B.1|USA|2020-07-13	North America|hCoV-19/USA/CA-CZB-4039/2020|EPI ISL 548596|B.1|USA|2020-08-12	0.0005039372	North America
North America|hCoV-19/USA/FL-BPHL-0923/2020|EPI ISL 517813|B.1.3|USA|2020-07-13	North America|hCoV-19/USA/CA-CZB-4039/2020|EPI ISL 548596|B.1|USA|2020-08-12	0.0005374941	North America
North America|hCoV-19/USA/AR-CDC-4253/2020|EPI ISL 527642|B.1|USA|2020-07-14	North America|hCoV-19/USA/CA-CZB-4039/2020|EPI ISL 548596|B.1|USA|2020-08-12	0.0005375602	North America
North America|hCoV-19/USA/MD-MDH-0159/2020|EPI ISL 524886|B.1.1|USA|2020-07-14	North America|hCoV-19/USA/CA-CZB-4039/2020|EPI ISL 548596|B.1|USA|2020-08-12	0.0008065193	North America
North America|hCoV-19/USA/MD-MDH-0162/2020|EPI ISL 524889|B.1.370|USA|2020-07-14	North America|hCoV-19/USA/CA-CZB-4039/2020|EPI ISL 548596|B.1|USA|2020-08-12	0.0006719530	North America
North America|hCoV-19/USA/FL-BPHL-0729/2020|EPI ISL 509787|B.1.1|USA|2020-07-14	North America|hCoV-19/USA/CA-CZB-4039/2020|EPI ISL 548596|B.1|USA|2020-08-12	0.0006383516	North America
North America|hCoV-19/USA/AR-CDC-4265/2020|EPI ISL 527643|B.1|USA|2020-07-15	North America|hCoV-19/USA/CA-CZB-4039/2020|EPI ISL 548596|B.1|USA|2020-08-12	0.0005039372	North America
North America|hCoV-19/USA/WI-GMF-10889/2020|EPI ISL 547618|B.1.3|USA|2020-07-15	North America|hCoV-19/USA/CA-CZB-4039/2020|EPI ISL 548596|B.1|USA|2020-08-12	0.0006047613	North America
North America|hCoV-19/USA/FL-BPHL-0739/2020|EPI ISL 509797|B.1|USA|2020-07-15	North America|hCoV-19/USA/CA-CZB-4039/2020|EPI ISL 548596|B.1|USA|2020-08-12	0.0005039138	North America
North America|hCoV-19/USA/MD-MDH-0164/2020|EPI ISL 524891|B.1.265|USA|2020-07-15	North America|hCoV-19/USA/CA-CZB-4039/2020|EPI ISL 548596|B.1|USA|2020-08-12	0.0004702448	North America
North America|hCoV-19/USA/WA-S2736/2020|EPI ISL 525726|B.1.3|USA|2020-07-15	North America|hCoV-19/USA/CA-CZB-4039/2020|EPI ISL 548596|B.1|USA|2020-08-12	0.0006047236	North America
North America|hCoV-19/USA/FL-BPHL-0946/2020|EPI ISL 517836|B.1.3|USA|2020-07-16	North America|hCoV-19/USA/CA-CZB-4039/2020|EPI ISL 548596|B.1|USA|2020-08-12	0.0005710990	North America
North America|hCoV-19/USA/FL-BPHL-0737/2020|EPI ISL 509795|B.1.3|USA|2020-07-16	North America|hCoV-19/USA/CA-CZB-4039/2020|EPI ISL 548596|B.1|USA|2020-08-12	0.0005374941	North America
North America|hCoV-19/USA/WI-GMF-11002/2020|EPI ISL 547622|B.1.3|USA|2020-07-16	North America|hCoV-19/USA/CA-CZB-4039/2020|EPI ISL 548596|B.1|USA|2020-08-12	0.0005039138	North America
North America|hCoV-19/USA/WI-GMF-M00016/2020|EPI ISL 547667|B.1.3|USA|2020-07-16	North America|hCoV-19/USA/CA-CZB-4039/2020|EPI ISL 548596|B.1|USA|2020-08-12	0.0005710990	North America
North America|hCoV-19/USA/WI-UW-1011/2020|EPI ISL 516437|B.1.1|USA|2020-07-17	North America|hCoV-19/USA/CA-CZB-4039/2020|EPI ISL 548596|B.1|USA|2020-08-12	0.0007729346	North America
North America|hCoV-19/USA/FL-BPHL-1016/2020|EPI ISL 517906|B.1.3|USA|2020-07-17	North America|hCoV-19/USA/CA-CZB-4039/2020|EPI ISL 548596|B.1|USA|2020-08-12	0.0005710990	North America
North America|hCoV-19/USA/CA-CZB-3868/2020|EPI ISL 548536|B.1|USA|2020-07-17	North America|hCoV-19/USA/CA-CZB-4039/2020|EPI ISL 548596|B.1|USA|2020-08-12	0.0006046772	North America
North America|hCoV-19/USA/FL-BPHL-0943/2020|EPI ISL 517833|B.1.3|USA|2020-07-17	North America|hCoV-19/USA/CA-CZB-4039/2020|EPI ISL 548596|B.1|USA|2020-08-12	0.0006047053	North America
North America|hCoV-19/USA/VA-DCLS-0804/2020|EPI ISL 522813|B.1|USA|2020-07-18	North America|hCoV-19/USA/CA-CZB-4039/2020|EPI ISL 548596|B.1|USA|2020-08-12	0.0005710725	North America
North America|hCoV-19/USA/VA-DCLS-0799/2020|EPI ISL 522810|B.1|USA|2020-07-18	North America|hCoV-19/USA/CA-CZB-4039/2020|EPI ISL 548596|B.1|USA|2020-08-12	0.0007391663	North America
North America|hCoV-19/USA/VA-DCLS-0807/2020|EPI ISL 522815|B.1|USA|2020-07-18	North America|hCoV-19/USA/CA-CZB-4039/2020|EPI ISL 548596|B.1|USA|2020-08-12	0.0007727804	North America
North America|hCoV-19/USA/VA-DCLS-0805/2020|EPI ISL 522814|B.1|USA|2020-07-18	North America|hCoV-19/USA/CA-CZB-4039/2020|EPI ISL 548596|B.1|USA|2020-08-12	0.0008063958	North America
North America|hCoV-19/USA/AR-CDC-4307/2020|EPI ISL 527649|B.1|USA|2020-07-18	North America|hCoV-19/USA/CA-CZB-4039/2020|EPI ISL 548596|B.1|USA|2020-08-12	0.0005377065	North America
North America|hCoV-19/USA/WI-GMF-11475/2020|EPI ISL 547630|B.1.3|USA|2020-07-19	North America|hCoV-19/USA/CA-CZB-4039/2020|EPI ISL 548596|B.1|USA|2020-08-12	0.0006054790	North America
North America|hCoV-19/USA/WI-GMF-11426/2020|EPI ISL 547629|B.1.3|USA|2020-07-19	North America|hCoV-19/USA/CA-CZB-4039/2020|EPI ISL 548596|B.1|USA|2020-08-12	0.0005062270	North America
North America|hCoV-19/USA/FL-BPHL-1022/2020|EPI ISL 517912|B.1.361|USA|2020-07-20	North America|hCoV-19/USA/CA-CZB-4039/2020|EPI ISL 548596|B.1|USA|2020-08-12	0.0004703100	North America
North America|hCoV-19/USA/FL-BPHL-1366/2020|EPI ISL 541303|B.1.370|USA|2020-07-20	North America|hCoV-19/USA/CA-CZB-4039/2020|EPI ISL 548596|B.1|USA|2020-08-12	0.0007056189	North America
North America|hCoV-19/USA/FL-BPHL-1066/2020|EPI ISL 517956|B.1.3|USA|2020-07-20	North America|hCoV-19/USA/CA-CZB-4039/2020|EPI ISL 548596|B.1|USA|2020-08-12	0.0005374941	North America
North America|hCoV-19/USA/OR-OHSU-1551/2020|EPI ISL 525977|B.1.1|USA|2020-07-20	North America|hCoV-19/USA/CA-CZB-4039/2020|EPI ISL 548596|B.1|USA|2020-08-12	0.0006058973	North America
North America|hCoV-19/USA/IL-UW-996/2020|EPI ISL 509806|B.1|USA|2020-07-20	North America|hCoV-19/USA/CA-CZB-4039/2020|EPI ISL 548596|B.1|USA|2020-08-12	0.0006047719	North America
North America|hCoV-19/USA/FL-BPHL-1378/2020|EPI ISL 541315|B.1.1|USA|2020-07-21	North America|hCoV-19/USA/CA-CZB-4039/2020|EPI ISL 548596|B.1|USA|2020-08-12	0.0005711163	North America
North America|hCoV-19/USA/FL-BPHL-0722/2020|EPI ISL 509780|B.1.3|USA|2020-07-21	North America|hCoV-19/USA/CA-CZB-4039/2020|EPI ISL 548596|B.1|USA|2020-08-12	0.0005711163	North America
North America|hCoV-19/USA/FL-BPHL-1026/2020|EPI ISL 517916|B.1.3|USA|2020-07-21	North America|hCoV-19/USA/CA-CZB-4039/2020|EPI ISL 548596|B.1|USA|2020-08-12	0.0006047333	North America
North America|hCoV-19/USA/FL-BPHL-1381/2020|EPI ISL 541318|B.1.3|USA|2020-07-21	North America|hCoV-19/USA/CA-CZB-4039/2020|EPI ISL 548596|B.1|USA|2020-08-12	0.0005038825	North America
North America|hCoV-19/USA/WI-UW-1013/2020|EPI ISL 516439|B.1.3|USA|2020-07-22	North America|hCoV-19/USA/CA-CZB-4039/2020|EPI ISL 548596|B.1|USA|2020-08-12	0.0005040243	North America
North America|hCoV-19/USA/FL-BPHL-1035/2020|EPI ISL 517925|B.1.1|USA|2020-07-22	North America|hCoV-19/USA/CA-CZB-4039/2020|EPI ISL 548596|B.1|USA|2020-08-12	0.0005375103	North America
North America|hCoV-19/USA/WI-UW-1014/2020|EPI ISL 516440|B.1.3|USA|2020-07-22	North America|hCoV-19/USA/CA-CZB-4039/2020|EPI ISL 548596|B.1|USA|2020-08-12	0.0005040010	North America
North America|hCoV-19/USA/FL-BPHL-1203/2020|EPI ISL 541176|B.1.1|USA|2020-07-22	North America|hCoV-19/USA/CA-CZB-4039/2020|EPI ISL 548596|B.1|USA|2020-08-12	0.0006720870	North America
North America|hCoV-19/USA/FL-BPHL-1036/2020|EPI ISL 517926|B.1.370|USA|2020-07-22	North America|hCoV-19/USA/CA-CZB-4039/2020|EPI ISL 548596|B.1|USA|2020-08-12	0.0006047149	North America
North America|hCoV-19/USA/AR-CDC-4388/2020|EPI ISL 527656|B.1|USA|2020-07-23	North America|hCoV-19/USA/CA-CZB-4039/2020|EPI ISL 548596|B.1|USA|2020-08-12	0.0005375602	North America
North America|hCoV-19/USA/SD-SDPHL-0009/2020|EPI ISL 569617|B.1|USA|2020-07-23	North America|hCoV-19/USA/CA-CZB-4039/2020|EPI ISL 548596|B.1|USA|2020-08-12	0.0005038519	North America
North America|hCoV-19/USA/FL-BPHL-1504/2020|EPI ISL 568602|B.1.3|USA|2020-07-23	North America|hCoV-19/USA/CA-CZB-4039/2020|EPI ISL 548596|B.1|USA|2020-08-12	0.0006719626	North America
North America|hCoV-19/USA/FL-BPHL-1502/2020|EPI ISL 568600|B.1|USA|2020-07-23	North America|hCoV-19/USA/CA-CZB-4039/2020|EPI ISL 548596|B.1|USA|2020-08-12	0.0004368566	North America
North America|hCoV-19/USA/FL-BPHL-1508/2020|EPI ISL 568606|B.1.361|USA|2020-07-24	North America|hCoV-19/USA/CA-CZB-4039/2020|EPI ISL 548596|B.1|USA|2020-08-12	0.0004702883	North America
North America|hCoV-19/USA/FL-BPHL-1208/2020|EPI ISL 541181|B.1.5|USA|2020-07-24	North America|hCoV-19/USA/CA-CZB-4039/2020|EPI ISL 548596|B.1|USA|2020-08-12	0.0006047429	North America
North America|hCoV-19/USA/FL-BPHL-1209/2020|EPI ISL 541182|B.1|USA|2020-07-24	North America|hCoV-19/USA/CA-CZB-4039/2020|EPI ISL 548596|B.1|USA|2020-08-12	0.0006047333	North America
North America|hCoV-19/USA/CA-CZB-3901/2020|EPI ISL 548542|B.1.1|USA|2020-07-24	North America|hCoV-19/USA/CA-CZB-4039/2020|EPI ISL 548596|B.1|USA|2020-08-12	0.0005375103	North America
North America|hCoV-19/USA/CA-CZB-3898/2020|EPI ISL 548493|B.1|USA|2020-07-24	North America|hCoV-19/USA/CA-CZB-4039/2020|EPI ISL 548596|B.1|USA|2020-08-12	0.0007392005	North America
North America|hCoV-19/USA/SD-SDPHL-0010/2020|EPI ISL 569618|B.1|USA|2020-07-25	North America|hCoV-19/USA/CA-CZB-4039/2020|EPI ISL 548596|B.1|USA|2020-08-12	0.0008401936	North America
North America|hCoV-19/USA/CA-CZB-3924/2020|EPI ISL 548548|B.1|USA|2020-07-25	North America|hCoV-19/USA/CA-CZB-4039/2020|EPI ISL 548596|B.1|USA|2020-08-12	0.0007459338	North America
North America|hCoV-19/USA/CA-CZB-3922/2020|EPI ISL 548524|B.1.1|USA|2020-07-25	North America|hCoV-19/USA/CA-CZB-4039/2020|EPI ISL 548596|B.1|USA|2020-08-12	0.0005712248	North America
North America|hCoV-19/USA/CA-CZB-3923/2020|EPI ISL 548535|B.1.36|USA|2020-07-25	North America|hCoV-19/USA/CA-CZB-4039/2020|EPI ISL 548596|B.1|USA|2020-08-12	0.0005714776	North America
North America|hCoV-19/USA/IL-UW-1064/2020|EPI ISL 516490|B.1.370|USA|2020-07-26	North America|hCoV-19/USA/CA-CZB-4039/2020|EPI ISL 548596|B.1|USA|2020-08-12	0.0006382833	North America
North America|hCoV-19/USA/SD-SDPHL-0011/2020|EPI ISL 569619|B.1|USA|2020-07-26	North America|hCoV-19/USA/CA-CZB-4039/2020|EPI ISL 548596|B.1|USA|2020-08-12	0.0008401936	North America
North America|hCoV-19/USA/CA-CZB-3896/2020|EPI ISL 548541|B.1|USA|2020-07-26	North America|hCoV-19/USA/CA-CZB-4039/2020|EPI ISL 548596|B.1|USA|2020-08-12	0.0006047332	North America
North America|hCoV-19/USA/WI-UW-1102/2020|EPI ISL 516527|B.1.361|USA|2020-07-26	North America|hCoV-19/USA/CA-CZB-4039/2020|EPI ISL 548596|B.1|USA|2020-08-12	0.0006047719	North America
North America|hCoV-19/Canada/ON-UHTC-0288/2020|EPI ISL 569993|B.1.1|Canada|2020-07-26	North America|hCoV-19/USA/CA-CZB-4039/2020|EPI ISL 548596|B.1|USA|2020-08-12	0.0006047922	North America
North America|hCoV-19/USA/CA-CZB-3625/2020|EPI ISL 548360|B.1.5|USA|2020-07-27	North America|hCoV-19/USA/CA-CZB-4039/2020|EPI ISL 548596|B.1|USA|2020-08-12	0.0007056189	North America
North America|hCoV-19/USA/VA-DCLS-1224/2020|EPI ISL 528648|B.1|USA|2020-07-27	North America|hCoV-19/USA/CA-CZB-4039/2020|EPI ISL 548596|B.1|USA|2020-08-12	0.0003694445	North America
North America|hCoV-19/USA/WA-S2751/2020|EPI ISL 525741|B.1|USA|2020-07-27	North America|hCoV-19/USA/CA-CZB-4039/2020|EPI ISL 548596|B.1|USA|2020-08-12	0.0005039138	North America
North America|hCoV-19/USA/FL-BPHL-1519/2020|EPI ISL 568617|B.1.1|USA|2020-07-27	North America|hCoV-19/USA/CA-CZB-4039/2020|EPI ISL 548596|B.1|USA|2020-08-12	0.0006726781	North America
North America|hCoV-19/USA/WI-UW-1108/2020|EPI ISL 516533|B.1.3|USA|2020-07-27	North America|hCoV-19/USA/CA-CZB-4039/2020|EPI ISL 548596|B.1|USA|2020-08-12	0.0005711446	North America
North America|hCoV-19/USA/VA-DCLS-1225/2020|EPI ISL 528649|B.1.3|USA|2020-07-28	North America|hCoV-19/USA/CA-CZB-4039/2020|EPI ISL 548596|B.1|USA|2020-08-12	0.0006383322	North America
North America|hCoV-19/USA/WA-S2757/2020|EPI ISL 525747|B.1.1|USA|2020-07-28	North America|hCoV-19/USA/CA-CZB-4039/2020|EPI ISL 548596|B.1|USA|2020-08-12	0.0006383709	North America
North America|hCoV-19/USA/WI-GMF-12945/2020|EPI ISL 547648|B.1.3|USA|2020-07-28	North America|hCoV-19/USA/CA-CZB-4039/2020|EPI ISL 548596|B.1|USA|2020-08-12	0.0005711519	North America
North America|hCoV-19/USA/FL-BPHL-1521/2020|EPI ISL 568619|B.1|USA|2020-07-28	North America|hCoV-19/USA/CA-CZB-4039/2020|EPI ISL 548596|B.1|USA|2020-08-12	0.0006047333	North America
North America|hCoV-19/USA/WA-S2758/2020|EPI ISL 525748|B.1.1|USA|2020-07-28	North America|hCoV-19/USA/CA-CZB-4039/2020|EPI ISL 548596|B.1|USA|2020-08-12	0.0006719829	North America
North America|hCoV-19/USA/FL-BPHL-0978/2020|EPI ISL 517868|B.1.3|USA|2020-07-29	North America|hCoV-19/USA/CA-CZB-4039/2020|EPI ISL 548596|B.1|USA|2020-08-12	0.0005374855	North America
North America|hCoV-19/USA/FL-BPHL-0972/2020|EPI ISL 517862|B.1.3|USA|2020-07-29	North America|hCoV-19/USA/CA-CZB-4039/2020|EPI ISL 548596|B.1|USA|2020-08-12	0.0005038672	North America
North America|hCoV-19/USA/GA-CDC-6424/2020|EPI ISL 527661|B.1|USA|2020-07-29	North America|hCoV-19/USA/CA-CZB-4039/2020|EPI ISL 548596|B.1|USA|2020-08-12	0.0004702666	North America
North America|hCoV-19/USA/WA-S2766/2020|EPI ISL 525756|B.1|USA|2020-07-29	North America|hCoV-19/USA/CA-CZB-4039/2020|EPI ISL 548596|B.1|USA|2020-08-12	0.0004366735	North America
North America|hCoV-19/USA/FL-BPHL-0977/2020|EPI ISL 517867|B.1.3|USA|2020-07-29	North America|hCoV-19/USA/CA-CZB-4039/2020|EPI ISL 548596|B.1|USA|2020-08-12	0.0005711072	North America
North America|hCoV-19/USA/VA-DCLS-1246/2020|EPI ISL 529939|B.1.3|USA|2020-07-30	North America|hCoV-19/USA/CA-CZB-4039/2020|EPI ISL 548596|B.1|USA|2020-08-12	0.0006383424	North America
North America|hCoV-19/USA/VA-DCLS-1238/2020|EPI ISL 528657|B.1.3|USA|2020-07-30	North America|hCoV-19/USA/CA-CZB-4039/2020|EPI ISL 548596|B.1|USA|2020-08-12	0.0006383424	North America
North America|hCoV-19/USA/VA-DCLS-1236/2020|EPI ISL 528655|B.1.3|USA|2020-07-30	North America|hCoV-19/USA/CA-CZB-4039/2020|EPI ISL 548596|B.1|USA|2020-08-12	0.0006383424	North America
North America|hCoV-19/USA/VA-DCLS-1237/2020|EPI ISL 528656|B.1.3|USA|2020-07-30	North America|hCoV-19/USA/CA-CZB-4039/2020|EPI ISL 548596|B.1|USA|2020-08-12	0.0006383424	North America
North America|hCoV-19/USA/WI-UW-1066/2020|EPI ISL 516492|B.1.361|USA|2020-07-30	North America|hCoV-19/USA/CA-CZB-4039/2020|EPI ISL 548596|B.1|USA|2020-08-12	0.0005711163	North America
North America|hCoV-19/USA/FL-BPHL-1099/2020|EPI ISL 526585|B.1.1|USA|2020-07-31	North America|hCoV-19/USA/CA-CZB-4039/2020|EPI ISL 548596|B.1|USA|2020-08-12	0.0005711427	North America
North America|hCoV-19/USA/WI-UW-1069/2020|EPI ISL 516495|B.1.361|USA|2020-07-31	North America|hCoV-19/USA/CA-CZB-4039/2020|EPI ISL 548596|B.1|USA|2020-08-12	0.0006047602	North America
North America|hCoV-19/USA/WI-UW-1038/2020|EPI ISL 516464|B.1.3|USA|2020-07-31	North America|hCoV-19/USA/CA-CZB-4039/2020|EPI ISL 548596|B.1|USA|2020-08-12	0.0005376798	North America
North America|hCoV-19/USA/FL-BPHL-1046/2020|EPI ISL 517936|B.1.3|USA|2020-07-31	North America|hCoV-19/USA/CA-CZB-4039/2020|EPI ISL 548596|B.1|USA|2020-08-12	0.0006084875	North America
North America|hCoV-19/Mexico/CMX-INMEGEN-11/2020|EPI ISL 522941|B.1.3|Mexico|2020-07-31	North America|hCoV-19/USA/CA-CZB-4039/2020|EPI ISL 548596|B.1|USA|2020-08-12	0.0006769530	North America
North America|hCoV-19/USA/WI-GMF-13319/2020|EPI ISL 547655|B.1.3|USA|2020-08-01	North America|hCoV-19/USA/CA-CZB-4039/2020|EPI ISL 548596|B.1|USA|2020-08-12	0.0006047612	North America
North America|hCoV-19/USA/WI-UW-1049/2020|EPI ISL 516475|B.1.361|USA|2020-08-01	North America|hCoV-19/USA/CA-CZB-4039/2020|EPI ISL 548596|B.1|USA|2020-08-12	0.0005711163	North America
North America|hCoV-19/USA/IA-GMF-13403/2020|EPI ISL 547657|B.1.361|USA|2020-08-01	North America|hCoV-19/USA/CA-CZB-4039/2020|EPI ISL 548596|B.1|USA|2020-08-12	0.0004366875	North America
North America|hCoV-19/USA/WA-S2771/2020|EPI ISL 530128|B.1.1|USA|2020-08-01	North America|hCoV-19/USA/CA-CZB-4039/2020|EPI ISL 548596|B.1|USA|2020-08-12	0.0006383913	North America
North America|hCoV-19/USA/WI-UW-1030/2020|EPI ISL 516456|B.1.3|USA|2020-08-01	North America|hCoV-19/USA/CA-CZB-4039/2020|EPI ISL 548596|B.1|USA|2020-08-12	0.0005712963	North America
North America|hCoV-19/USA/WI-UW-1176/2020|EPI ISL 522931|B.1.5|USA|2020-08-01	North America|hCoV-19/USA/CA-CZB-4039/2020|EPI ISL 548596|B.1|USA|2020-08-12	0.0003721871	North America
North America|hCoV-19/Mexico/CMX-INMEGEN-07/2020|EPI ISL 522878|B.1.1|Mexico|2020-08-01	North America|hCoV-19/USA/CA-CZB-4039/2020|EPI ISL 548596|B.1|USA|2020-08-12	0.0006430840	North America
North America|hCoV-19/USA/WI-GMF-M00026/2020|EPI ISL 547676|B.1.3|USA|2020-08-02	North America|hCoV-19/USA/CA-CZB-4039/2020|EPI ISL 548596|B.1|USA|2020-08-12	0.0005711254	North America
North America|hCoV-19/USA/WI-UW-1099/2020|EPI ISL 516524|B.1|USA|2020-08-02	North America|hCoV-19/USA/CA-CZB-4039/2020|EPI ISL 548596|B.1|USA|2020-08-12	0.0005374958	North America
North America|hCoV-19/USA/WI-UW-1023/2020|EPI ISL 516449|B.1.1|USA|2020-08-02	North America|hCoV-19/USA/CA-CZB-4039/2020|EPI ISL 548596|B.1|USA|2020-08-12	0.0004738528	North America
North America|hCoV-19/USA/FL-BPHL-1110/2020|EPI ISL 526596|B.1.3|USA|2020-08-03	North America|hCoV-19/USA/CA-CZB-4039/2020|EPI ISL 548596|B.1|USA|2020-08-12	0.0007728517	North America
North America|hCoV-19/USA/WA-S2765/2020|EPI ISL 525755|B.1.1|USA|2020-08-03	North America|hCoV-19/USA/CA-CZB-4039/2020|EPI ISL 548596|B.1|USA|2020-08-12	0.0006047515	North America
North America|hCoV-19/USA/FL-BPHL-1112/2020|EPI ISL 526598|B.1.370|USA|2020-08-03	North America|hCoV-19/USA/CA-CZB-4039/2020|EPI ISL 548596|B.1|USA|2020-08-12	0.0005374529	North America
North America|hCoV-19/USA/CA-CZB-4050/2020|EPI ISL 548616|B.1.1|USA|2020-08-03	North America|hCoV-19/USA/CA-CZB-4039/2020|EPI ISL 548596|B.1|USA|2020-08-12	0.0006384025	North America
North America|hCoV-19/USA/WA-UW-22253/2020|EPI ISL 570645|B.1.1|USA|2020-08-03	North America|hCoV-19/USA/CA-CZB-4039/2020|EPI ISL 548596|B.1|USA|2020-08-12	0.0007393186	North America
North America|hCoV-19/USA/WI-UW-1080/2020|EPI ISL 516506|B.1|USA|2020-08-03	North America|hCoV-19/USA/CA-CZB-4039/2020|EPI ISL 548596|B.1|USA|2020-08-12	0.0005712022	North America
North America|hCoV-19/USA/CA-CZB-3948/2020|EPI ISL 548558|B.1.5|USA|2020-08-03	North America|hCoV-19/USA/CA-CZB-4039/2020|EPI ISL 548596|B.1|USA|2020-08-12	0.0005080644	North America
North America|hCoV-19/USA/MN-MDH-1559/2020|EPI ISL 527624|B.1|USA|2020-08-04	North America|hCoV-19/USA/CA-CZB-4039/2020|EPI ISL 548596|B.1|USA|2020-08-12	0.0004702522	North America
North America|hCoV-19/USA/FL-BPHL-1111/2020|EPI ISL 526597|B.1.3|USA|2020-08-04	North America|hCoV-19/USA/CA-CZB-4039/2020|EPI ISL 548596|B.1|USA|2020-08-12	0.0006383027	North America
North America|hCoV-19/USA/PR-B2DR/2020|EPI ISL 527382|B.1.1|USA|2020-08-04	North America|hCoV-19/USA/CA-CZB-4039/2020|EPI ISL 548596|B.1|USA|2020-08-12	0.0007055749	North America
North America|hCoV-19/USA/WA-UW-22804/2020|EPI ISL 570720|B.1.1.61|USA|2020-08-04	North America|hCoV-19/USA/CA-CZB-4039/2020|EPI ISL 548596|B.1|USA|2020-08-12	0.0007729815	North America
North America|hCoV-19/USA/WA-UW-22505/2020|EPI ISL 570700|B.1|USA|2020-08-04	North America|hCoV-19/USA/CA-CZB-4039/2020|EPI ISL 548596|B.1|USA|2020-08-12	0.0006720044	North America
North America|hCoV-19/USA/FL-BPHL-1104/2020|EPI ISL 526590|B.1|USA|2020-08-04	North America|hCoV-19/USA/CA-CZB-4039/2020|EPI ISL 548596|B.1|USA|2020-08-12	0.0004702088	North America
North America|hCoV-19/USA/WA-UW-22514/2020|EPI ISL 570701|B.1|USA|2020-08-04	North America|hCoV-19/USA/CA-CZB-4039/2020|EPI ISL 548596|B.1|USA|2020-08-12	0.0009748870	North America
North America|hCoV-19/USA/WA-UW-22468/2020|EPI ISL 570694|B.1|USA|2020-08-05	North America|hCoV-19/USA/CA-CZB-4039/2020|EPI ISL 548596|B.1|USA|2020-08-12	0.0006719829	North America
North America|hCoV-19/USA/WA-UW-22454/2020|EPI ISL 570692|B.1|USA|2020-08-05	North America|hCoV-19/USA/CA-CZB-4039/2020|EPI ISL 548596|B.1|USA|2020-08-12	0.0008401158	North America
North America|hCoV-19/USA/WA-UW-21723/2020|EPI ISL 570993|B.1.1|USA|2020-08-05	North America|hCoV-19/USA/CA-CZB-4039/2020|EPI ISL 548596|B.1|USA|2020-08-12	0.0006719733	North America
North America|hCoV-19/USA/SD-SDPHL-0014/2020|EPI ISL 569622|B.1|USA|2020-08-05	North America|hCoV-19/USA/CA-CZB-4039/2020|EPI ISL 548596|B.1|USA|2020-08-12	0.0006720045	North America
North America|hCoV-19/USA/IL-UW-1147/2020|EPI ISL 522881|B.1.361|USA|2020-08-05	North America|hCoV-19/USA/CA-CZB-4039/2020|EPI ISL 548596|B.1|USA|2020-08-12	0.0004030880	North America
North America|hCoV-19/USA/CA-CZB-4029/2020|EPI ISL 548582|B.1|USA|2020-08-05	North America|hCoV-19/USA/CA-CZB-4039/2020|EPI ISL 548596|B.1|USA|2020-08-12	0.0005375130	North America
North America|hCoV-19/USA/VA-DCLS-1252/2020|EPI ISL 529943|B.1|USA|2020-08-06	North America|hCoV-19/USA/CA-CZB-4039/2020|EPI ISL 548596|B.1|USA|2020-08-12	0.0005374777	North America
North America|hCoV-19/USA/PR-B3SB/2020|EPI ISL 534694|B.1|USA|2020-08-06	North America|hCoV-19/USA/CA-CZB-4039/2020|EPI ISL 548596|B.1|USA|2020-08-12	0.0005038519	North America
North America|hCoV-19/USA/WA-UW-23193/2020|EPI ISL 570754|B.1.1.4|USA|2020-08-06	North America|hCoV-19/USA/CA-CZB-4039/2020|EPI ISL 548596|B.1|USA|2020-08-12	0.0009073472	North America
North America|hCoV-19/USA/VA-DCLS-1262/2020|EPI ISL 529952|B.1|USA|2020-08-06	North America|hCoV-19/USA/CA-CZB-4039/2020|EPI ISL 548596|B.1|USA|2020-08-12	0.0005038985	North America
North America|hCoV-19/USA/WA-UW-23196/2020|EPI ISL 570755|B.1|USA|2020-08-06	North America|hCoV-19/USA/CA-CZB-4039/2020|EPI ISL 548596|B.1|USA|2020-08-12	0.0005374443	North America
North America|hCoV-19/USA/VA-DCLS-1254/2020|EPI ISL 529945|B.1|USA|2020-08-06	North America|hCoV-19/USA/CA-CZB-4039/2020|EPI ISL 548596|B.1|USA|2020-08-12	0.0004702740	North America
North America|hCoV-19/USA/VA-DCLS-1253/2020|EPI ISL 529944|B.1|USA|2020-08-06	North America|hCoV-19/USA/CA-CZB-4039/2020|EPI ISL 548596|B.1|USA|2020-08-12	0.0005038905	North America
North America|hCoV-19/USA/WA-UW-22328/2020|EPI ISL 570661|B.1|USA|2020-08-07	North America|hCoV-19/USA/CA-CZB-4039/2020|EPI ISL 548596|B.1|USA|2020-08-12	0.0005710990	North America
North America|hCoV-19/USA/WI-UW-1181/2020|EPI ISL 522936|B.1.3|USA|2020-08-07	North America|hCoV-19/USA/CA-CZB-4039/2020|EPI ISL 548596|B.1|USA|2020-08-12	0.0005710999	North America
North America|hCoV-19/USA/WA-UW-22313/2020|EPI ISL 570657|B.1|USA|2020-08-07	North America|hCoV-19/USA/CA-CZB-4039/2020|EPI ISL 548596|B.1|USA|2020-08-12	0.0007056212	North America
North America|hCoV-19/USA/NM-UNM-00575/2020|EPI ISL 542989|B.1|USA|2020-08-07	North America|hCoV-19/USA/CA-CZB-4039/2020|EPI ISL 548596|B.1|USA|2020-08-12	0.0006390028	North America
North America|hCoV-19/USA/NM-UNM-00574/2020|EPI ISL 542988|B.1|USA|2020-08-07	North America|hCoV-19/USA/CA-CZB-4039/2020|EPI ISL 548596|B.1|USA|2020-08-12	0.0003392130	North America
North America|hCoV-19/USA/NM-UNM-00573/2020|EPI ISL 542987|B.1|USA|2020-08-07	North America|hCoV-19/USA/CA-CZB-4039/2020|EPI ISL 548596|B.1|USA|2020-08-12	0.0003745907	North America
North America|hCoV-19/USA/WA-UW-22365/2020|EPI ISL 570669|B.1|USA|2020-08-08	North America|hCoV-19/USA/CA-CZB-4039/2020|EPI ISL 548596|B.1|USA|2020-08-12	0.0006719935	North America
North America|hCoV-19/USA/WA-UW-22998/2020|EPI ISL 570746|B.1.370|USA|2020-08-08	North America|hCoV-19/USA/CA-CZB-4039/2020|EPI ISL 548596|B.1|USA|2020-08-12	0.0006383638	North America
North America|hCoV-19/USA/NC-SLPH-0017/2020|EPI ISL 538521|B.1|USA|2020-08-08	North America|hCoV-19/USA/CA-CZB-4039/2020|EPI ISL 548596|B.1|USA|2020-08-12	0.0005038841	North America
North America|hCoV-19/USA/NC-SLPH-0018/2020|EPI ISL 538522|B.1|USA|2020-08-08	North America|hCoV-19/USA/CA-CZB-4039/2020|EPI ISL 548596|B.1|USA|2020-08-12	0.0004755564	North America
North America|hCoV-19/USA/MI-MDHHS-SC21731/2020|EPI ISL 529850|B.1.1|USA|2020-08-08	North America|hCoV-19/USA/CA-CZB-4039/2020|EPI ISL 548596|B.1|USA|2020-08-12	0.0008455398	North America
North America|hCoV-19/USA/WI-UW-1170/2020|EPI ISL 522926|B.1.5|USA|2020-08-08	North America|hCoV-19/USA/CA-CZB-4039/2020|EPI ISL 548596|B.1|USA|2020-08-12	0.0003721997	North America
North America|hCoV-19/USA/WA-S2779/2020|EPI ISL 530136|B.1.370|USA|2020-08-09	North America|hCoV-19/USA/CA-CZB-4039/2020|EPI ISL 548596|B.1|USA|2020-08-12	0.0007391544	North America
North America|hCoV-19/USA/WI-UW-1178/2020|EPI ISL 522933|B.1.3|USA|2020-08-09	North America|hCoV-19/USA/CA-CZB-4039/2020|EPI ISL 548596|B.1|USA|2020-08-12	0.0005711191	North America
North America|hCoV-19/USA/CA-CZB-4080/2020|EPI ISL 548677|B.1.5|USA|2020-08-09	North America|hCoV-19/USA/CA-CZB-4039/2020|EPI ISL 548596|B.1|USA|2020-08-12	0.0005711282	North America
North America|hCoV-19/USA/WI-UW-1169/2020|EPI ISL 522925|B.1.5|USA|2020-08-09	North America|hCoV-19/USA/CA-CZB-4039/2020|EPI ISL 548596|B.1|USA|2020-08-12	0.0003721871	North America
North America|hCoV-19/USA/WI-UW-1175/2020|EPI ISL 522930|B.1.5|USA|2020-08-09	North America|hCoV-19/USA/CA-CZB-4039/2020|EPI ISL 548596|B.1|USA|2020-08-12	0.0003759400	North America
North America|hCoV-19/USA/WA-UW-22948/2020|EPI ISL 570736|B.1|USA|2020-08-10	North America|hCoV-19/USA/CA-CZB-4039/2020|EPI ISL 548596|B.1|USA|2020-08-12	0.0005710724	North America
North America|hCoV-19/USA/FL-BPHL-1121/2020|EPI ISL 526607|B.1.3|USA|2020-08-10	North America|hCoV-19/USA/CA-CZB-4039/2020|EPI ISL 548596|B.1|USA|2020-08-12	0.0005375190	North America
North America|hCoV-19/USA/WA-S2782/2020|EPI ISL 530139|B.1.1|USA|2020-08-10	North America|hCoV-19/USA/CA-CZB-4039/2020|EPI ISL 548596|B.1|USA|2020-08-12	0.0007392689	North America
North America|hCoV-19/USA/WI-GMF-14621/2020|EPI ISL 547685|B.1.3|USA|2020-08-10	North America|hCoV-19/USA/CA-CZB-4039/2020|EPI ISL 548596|B.1|USA|2020-08-12	0.0005711254	North America
North America|hCoV-19/USA/WA-UW-22951/2020|EPI ISL 570737|B.1|USA|2020-08-10	North America|hCoV-19/USA/CA-CZB-4039/2020|EPI ISL 548596|B.1|USA|2020-08-12	0.0009747984	North America
North America|hCoV-19/USA/WI-GMF-14585/2020|EPI ISL 547681|B.1.361|USA|2020-08-10	North America|hCoV-19/USA/CA-CZB-4039/2020|EPI ISL 548596|B.1|USA|2020-08-12	0.0005039566	North America
North America|hCoV-19/USA/CA-CZB-4033/2020|EPI ISL 548606|B.1|USA|2020-08-10	North America|hCoV-19/USA/CA-CZB-4039/2020|EPI ISL 548596|B.1|USA|2020-08-12	0.0007091368	North America
North America|hCoV-19/USA/WI-GMF-14850/2020|EPI ISL 547690|B.1.3|USA|2020-08-11	North America|hCoV-19/USA/CA-CZB-4039/2020|EPI ISL 548596|B.1|USA|2020-08-12	0.0005376616	North America
North America|hCoV-19/USA/WI-UW-1135/2020|EPI ISL 522892|B.1.3|USA|2020-08-11	North America|hCoV-19/USA/CA-CZB-4039/2020|EPI ISL 548596|B.1|USA|2020-08-12	0.0005710807	North America
North America|hCoV-19/USA/WI-GMF-14857/2020|EPI ISL 547691|B.1.3|USA|2020-08-11	North America|hCoV-19/USA/CA-CZB-4039/2020|EPI ISL 548596|B.1|USA|2020-08-12	0.0005380414	North America
North America|hCoV-19/USA/CA-CZB-4088/2020|EPI ISL 548614|B.1|USA|2020-08-11	North America|hCoV-19/USA/CA-CZB-4039/2020|EPI ISL 548596|B.1|USA|2020-08-12	0.0008065001	North America
North America|hCoV-19/USA/MN-GMF-14871/2020|EPI ISL 547692|B.1.361|USA|2020-08-11	North America|hCoV-19/USA/CA-CZB-4039/2020|EPI ISL 548596|B.1|USA|2020-08-12	0.0004713402	North America
North America|hCoV-19/USA/CA-CZB-4083/2020|EPI ISL 548613|B.1|USA|2020-08-11	North America|hCoV-19/USA/CA-CZB-4039/2020|EPI ISL 548596|B.1|USA|2020-08-12	0.0004726688	North America
North America|hCoV-19/USA/VA-DCLS-1274/2020|EPI ISL 529960|B.1.370|USA|2020-08-12	North America|hCoV-19/USA/CA-CZB-4039/2020|EPI ISL 548596|B.1|USA|2020-08-12	0.0006047795	North America
North America|hCoV-19/USA/WA1/2020|EPI ISL 404895|A|USA|2020-01-19	North America|hCoV-19/USA/VA-DCLS-1273/2020|EPI ISL 529959|B.1.370|USA|2020-08-12	0.0005374605	North America
North America|hCoV-19/USA/IL1/2020|EPI ISL 404253|A|USA|2020-01-21	North America|hCoV-19/USA/VA-DCLS-1273/2020|EPI ISL 529959|B.1.370|USA|2020-08-12	0.0004367776	North America
North America|hCoV-19/USA/AZ1/2020|EPI ISL 406223|A|USA|2020-01-22	North America|hCoV-19/USA/VA-DCLS-1273/2020|EPI ISL 529959|B.1.370|USA|2020-08-12	0.0005710898	North America
North America|hCoV-19/USA/CA2/2020|EPI ISL 406036|B|USA|2020-01-22	North America|hCoV-19/USA/VA-DCLS-1273/2020|EPI ISL 529959|B.1.370|USA|2020-08-12	0.0005038824	North America
North America|hCoV-19/Canada/ON ON-VIDO-01-2/2020|EPI ISL 425177|B|Canada|2020-01-23	North America|hCoV-19/USA/VA-DCLS-1273/2020|EPI ISL 529959|B.1.370|USA|2020-08-12	0.0005038743	North America
North America|hCoV-19/Canada/ON VIDO-01/2020|EPI ISL 413015|B|Canada|2020-01-23	North America|hCoV-19/USA/VA-DCLS-1273/2020|EPI ISL 529959|B.1.370|USA|2020-08-12	0.0005376394	North America
North America|hCoV-19/USA/CA-CDC-1/2020|EPI ISL 406034|A|USA|2020-01-23	North America|hCoV-19/USA/VA-DCLS-1273/2020|EPI ISL 529959|B.1.370|USA|2020-08-12	0.0006719624	North America
North America|hCoV-19/USA/WA1-A12/2020|EPI ISL 407214|A|USA|2020-01-25	North America|hCoV-19/USA/VA-DCLS-1273/2020|EPI ISL 529959|B.1.370|USA|2020-08-12	0.0005374605	North America
North America|hCoV-19/USA/CA-CDC-6/2020|EPI ISL 410044|B|USA|2020-01-27	North America|hCoV-19/USA/VA-DCLS-1273/2020|EPI ISL 529959|B.1.370|USA|2020-08-12	0.0004370125	North America
North America|hCoV-19/USA/CA-CDC-5/2020|EPI ISL 408010|B|USA|2020-01-29	North America|hCoV-19/USA/VA-DCLS-1273/2020|EPI ISL 529959|B.1.370|USA|2020-08-12	0.0005038590	North America
North America|hCoV-19/USA/CA-CDC-3/2020|EPI ISL 408008|B|USA|2020-01-29	North America|hCoV-19/USA/VA-DCLS-1273/2020|EPI ISL 529959|B.1.370|USA|2020-08-12	0.0005374931	North America
North America|hCoV-19/USA/MA1/2020|EPI ISL 409067|B|USA|2020-01-29	North America|hCoV-19/USA/VA-DCLS-1273/2020|EPI ISL 529959|B.1.370|USA|2020-08-12	0.0005711263	North America
North America|hCoV-19/USA/WI1/2020|EPI ISL 408670|B|USA|2020-01-31	North America|hCoV-19/USA/VA-DCLS-1273/2020|EPI ISL 529959|B.1.370|USA|2020-08-12	0.0004703063	North America
North America|hCoV-19/Canada/ON-PHL-2445/2020|EPI ISL 413014|B|Canada|2020-01	North America|hCoV-19/USA/VA-DCLS-1273/2020|EPI ISL 529959|B.1.370|USA|2020-08-12	0.0005038743	North America
North America|hCoV-19/USA/CA-CDC-7/2020|EPI ISL 411954|A|USA|2020-02-06	North America|hCoV-19/USA/VA-DCLS-1273/2020|EPI ISL 529959|B.1.370|USA|2020-08-12	0.0005710979	North America
North America|hCoV-19/USA/CA-CDC-8/2020|EPI ISL 411955|B|USA|2020-02-10	North America|hCoV-19/USA/VA-DCLS-1273/2020|EPI ISL 529959|B.1.370|USA|2020-08-12	0.0004702732	North America
North America|hCoV-19/USA/TX1/2020|EPI ISL 411956|A|USA|2020-02-11	North America|hCoV-19/USA/VA-DCLS-1273/2020|EPI ISL 529959|B.1.370|USA|2020-08-12	0.0006719420	North America
North America|hCoV-19/Canada/BC 37 0-2/2020|EPI ISL 412965|B.4|Canada|2020-02-16	North America|hCoV-19/USA/VA-DCLS-1273/2020|EPI ISL 529959|B.1.370|USA|2020-08-12	0.0005763529	North America
North America|hCoV-19/USA/CruiseA-9/2020|EPI ISL 413614|B|USA|2020-02-17	North America|hCoV-19/USA/VA-DCLS-1273/2020|EPI ISL 529959|B.1.370|USA|2020-08-12	0.0004702805	North America
North America|hCoV-19/USA/CruiseA-11/2020|EPI ISL 413616|B|USA|2020-02-17	North America|hCoV-19/USA/VA-DCLS-1273/2020|EPI ISL 529959|B.1.370|USA|2020-08-12	0.0005038824	North America
North America|hCoV-19/USA/CruiseA-8/2020|EPI ISL 413613|B|USA|2020-02-17	North America|hCoV-19/USA/VA-DCLS-1273/2020|EPI ISL 529959|B.1.370|USA|2020-08-12	0.0005038824	North America
North America|hCoV-19/USA/CruiseA-7/2020|EPI ISL 413612|B|USA|2020-02-17	North America|hCoV-19/USA/VA-DCLS-1273/2020|EPI ISL 529959|B.1.370|USA|2020-08-12	0.0005711071	North America
North America|hCoV-19/USA/CruiseA-10/2020|EPI ISL 413615|B|USA|2020-02-17	North America|hCoV-19/USA/VA-DCLS-1273/2020|EPI ISL 529959|B.1.370|USA|2020-08-12	0.0005039057	North America
North America|hCoV-19/USA/CruiseA-1/2020|EPI ISL 413606|B|USA|2020-02-17	North America|hCoV-19/USA/VA-DCLS-1273/2020|EPI ISL 529959|B.1.370|USA|2020-08-12	0.0005375103	North America
North America|hCoV-19/USA/CruiseA-24/2020|EPI ISL 414483|B|USA|2020-02-17	North America|hCoV-19/USA/VA-DCLS-1273/2020|EPI ISL 529959|B.1.370|USA|2020-08-12	0.0005712314	North America
North America|hCoV-19/Panama/328723/2020|EPI ISL 496609|A.2|Panama|2020-02-17	North America|hCoV-19/USA/VA-DCLS-1273/2020|EPI ISL 529959|B.1.370|USA|2020-08-12	0.0006870871	North America
North America|hCoV-19/USA/CruiseA-3/2020|EPI ISL 413608|B|USA|2020-02-18	North America|hCoV-19/USA/VA-DCLS-1273/2020|EPI ISL 529959|B.1.370|USA|2020-08-12	0.0004702806	North America
North America|hCoV-19/USA/CruiseA-2/2020|EPI ISL 413607|B|USA|2020-02-18	North America|hCoV-19/USA/VA-DCLS-1273/2020|EPI ISL 529959|B.1.370|USA|2020-08-12	0.0005375103	North America
North America|hCoV-19/USA/CruiseA-23/2020|EPI ISL 414482|B|USA|2020-02-18	North America|hCoV-19/USA/VA-DCLS-1273/2020|EPI ISL 529959|B.1.370|USA|2020-08-12	0.0006384127	North America
North America|hCoV-19/USA/CruiseA-13/2020|EPI ISL 413618|B|USA|2020-02-20	North America|hCoV-19/USA/VA-DCLS-1273/2020|EPI ISL 529959|B.1.370|USA|2020-08-12	0.0004702807	North America
North America|hCoV-19/USA/CruiseA-12/2020|EPI ISL 413617|B|USA|2020-02-20	North America|hCoV-19/USA/VA-DCLS-1273/2020|EPI ISL 529959|B.1.370|USA|2020-08-12	0.0005038824	North America
North America|hCoV-19/Canada/BC 69243/2020|EPI ISL 415577|B.4|Canada|2020-02-20	North America|hCoV-19/USA/VA-DCLS-1273/2020|EPI ISL 529959|B.1.370|USA|2020-08-12	0.0006848565	North America
North America|hCoV-19/USA/CruiseA-5/2020|EPI ISL 413610|B|USA|2020-02-21	North America|hCoV-19/USA/VA-DCLS-1273/2020|EPI ISL 529959|B.1.370|USA|2020-08-12	0.0004702807	North America
North America|hCoV-19/USA/CruiseA-6/2020|EPI ISL 413611|B|USA|2020-02-21	North America|hCoV-19/USA/VA-DCLS-1273/2020|EPI ISL 529959|B.1.370|USA|2020-08-12	0.0005375017	North America
North America|hCoV-19/USA/CruiseA-21/2020|EPI ISL 414480|B|USA|2020-02-21	North America|hCoV-19/USA/VA-DCLS-1273/2020|EPI ISL 529959|B.1.370|USA|2020-08-12	0.0005711426	North America
North America|hCoV-19/Panama/328719/2020|EPI ISL 496607|A.2|Panama|2020-02-22	North America|hCoV-19/USA/VA-DCLS-1273/2020|EPI ISL 529959|B.1.370|USA|2020-08-12	0.0006844769	North America
North America|hCoV-19/USA/CA-CDC-9/2020|EPI ISL 412862|B|USA|2020-02-23	North America|hCoV-19/USA/VA-DCLS-1273/2020|EPI ISL 529959|B.1.370|USA|2020-08-12	0.0004702589	North America
North America|hCoV-19/USA/CruiseA-17/2020|EPI ISL 413622|B|USA|2020-02-24	North America|hCoV-19/USA/VA-DCLS-1273/2020|EPI ISL 529959|B.1.370|USA|2020-08-12	0.0005375351	North America
North America|hCoV-19/USA/CruiseA-18/2020|EPI ISL 413623|B|USA|2020-02-24	North America|hCoV-19/USA/VA-DCLS-1273/2020|EPI ISL 529959|B.1.370|USA|2020-08-12	0.0005041597	North America
North America|hCoV-19/USA/CruiseA-26/2020|EPI ISL 414485|B|USA|2020-02-24	North America|hCoV-19/USA/VA-DCLS-1273/2020|EPI ISL 529959|B.1.370|USA|2020-08-12	0.0005039653	North America
North America|hCoV-19/USA/CruiseA-14/2020|EPI ISL 413619|B|USA|2020-02-25	North America|hCoV-19/USA/VA-DCLS-1273/2020|EPI ISL 529959|B.1.370|USA|2020-08-12	0.0006046955	North America
North America|hCoV-19/USA/CA-CDC-2602/2020|EPI ISL 419554|B|USA|2020-02-26	North America|hCoV-19/USA/VA-DCLS-1273/2020|EPI ISL 529959|B.1.370|USA|2020-08-12	0.0004702807	North America
North America|hCoV-19/Canada/ON SHSC-01/2020|EPI ISL 450747|B.4|Canada|2020-02-26	North America|hCoV-19/USA/VA-DCLS-1273/2020|EPI ISL 529959|B.1.370|USA|2020-08-12	0.0006112735	North America
North America|hCoV-19/USA/OR 2656/2020|EPI ISL 419558|B|USA|2020-02-27	North America|hCoV-19/USA/VA-DCLS-1273/2020|EPI ISL 529959|B.1.370|USA|2020-08-12	0.0005375102	North America
North America|hCoV-19/Mexico/CMX-InDRE-01/2020|EPI ISL 412972|B.1.1|Mexico|2020-02-27	North America|hCoV-19/USA/VA-DCLS-1273/2020|EPI ISL 529959|B.1.370|USA|2020-08-12	0.0004030937	North America
North America|hCoV-19/USA/CA-CDPH-UC2/2020|EPI ISL 413558|B|USA|2020-02-27	North America|hCoV-19/USA/VA-DCLS-1273/2020|EPI ISL 529959|B.1.370|USA|2020-08-12	0.0006047920	North America
North America|hCoV-19/USA/CA-CDPH-UC3/2020|EPI ISL 413559|B|USA|2020-02-27	North America|hCoV-19/USA/VA-DCLS-1273/2020|EPI ISL 529959|B.1.370|USA|2020-08-12	0.0005039268	North America
North America|hCoV-19/USA/CA-CDPH017/2020|EPI ISL 515910|B|USA|2020-02-27	North America|hCoV-19/USA/VA-DCLS-1273/2020|EPI ISL 529959|B.1.370|USA|2020-08-12	0.0005041639	North America
North America|hCoV-19/USA/CA-CDPH-UC4/2020|EPI ISL 413561|B|USA|2020-02-27	North America|hCoV-19/USA/VA-DCLS-1273/2020|EPI ISL 529959|B.1.370|USA|2020-08-12	0.0004705592	North America
North America|hCoV-19/Canada/BC 13297/2020|EPI ISL 415578|B.4|Canada|2020-02-27	North America|hCoV-19/USA/VA-DCLS-1273/2020|EPI ISL 529959|B.1.370|USA|2020-08-12	0.0006785839	North America
North America|hCoV-19/Mexico/CMX-InDRE-07/2020|EPI ISL 452139|B.1.1|Mexico|2020-02-28	North America|hCoV-19/USA/VA-DCLS-1273/2020|EPI ISL 529959|B.1.370|USA|2020-08-12	0.0004030937	North America
North America|hCoV-19/USA/FL 5125/2020|EPI ISL 419559|B.1.1|USA|2020-02-28	North America|hCoV-19/USA/VA-DCLS-1273/2020|EPI ISL 529959|B.1.370|USA|2020-08-12	0.0004366937	North America
North America|hCoV-19/USA/RI 0520/2020|EPI ISL 419553|B.1.5|USA|2020-02-28	North America|hCoV-19/USA/VA-DCLS-1273/2020|EPI ISL 529959|B.1.370|USA|2020-08-12	0.0004030629	North America
North America|hCoV-19/USA/CA-UCLA-260/2020|EPI ISL 537558|B.4|USA|2020-02-28	North America|hCoV-19/USA/VA-DCLS-1273/2020|EPI ISL 529959|B.1.370|USA|2020-08-12	0.0006383810	North America
North America|hCoV-19/Panama/328709/2020|EPI ISL 496605|A.2|Panama|2020-02-28	North America|hCoV-19/USA/VA-DCLS-1273/2020|EPI ISL 529959|B.1.370|USA|2020-08-12	0.0007193898	North America
North America|hCoV-19/USA/CA-CDPH016/2020|EPI ISL 515909|B|USA|2020-02-28	North America|hCoV-19/USA/VA-DCLS-1273/2020|EPI ISL 529959|B.1.370|USA|2020-08-12	0.0004709710	North America
North America|hCoV-19/Canada/BC 17397/2020|EPI ISL 415580|B.4|Canada|2020-02-28	North America|hCoV-19/USA/VA-DCLS-1273/2020|EPI ISL 529959|B.1.370|USA|2020-08-12	0.0006785036	North America
North America|hCoV-19/USA/CA-SCCPHD-UC102/2020|EPI ISL 435581|B|USA|2020-02-28	North America|hCoV-19/USA/VA-DCLS-1273/2020|EPI ISL 529959|B.1.370|USA|2020-08-12	0.0005133512	North America
North America|hCoV-19/USA/CA-SCCPHD-UC103/2020|EPI ISL 435582|B|USA|2020-02-28	North America|hCoV-19/USA/VA-DCLS-1273/2020|EPI ISL 529959|B.1.370|USA|2020-08-12	0.0004793476	North America
North America|hCoV-19/USA/GA 2741/2020|EPI ISL 419556|B.1.1|USA|2020-02-29	North America|hCoV-19/USA/VA-DCLS-1273/2020|EPI ISL 529959|B.1.370|USA|2020-08-12	0.0004367140	North America
North America|hCoV-19/USA/NY-Wadsworth-10131-01/2020|EPI ISL 525575|B.4|USA|2020-02-29	North America|hCoV-19/USA/VA-DCLS-1273/2020|EPI ISL 529959|B.1.370|USA|2020-08-12	0.0007392677	North America
North America|hCoV-19/USA/NH 0004/2020|EPI ISL 420791|B.1.356|USA|2020-02-29	North America|hCoV-19/USA/VA-DCLS-1273/2020|EPI ISL 529959|B.1.370|USA|2020-08-12	0.0003022557	North America
North America|hCoV-19/USA/CA-SCCPHD-UC104/2020|EPI ISL 435583|B.1.255|USA|2020-02-29	North America|hCoV-19/USA/VA-DCLS-1273/2020|EPI ISL 529959|B.1.370|USA|2020-08-12	0.0003023370	North America
North America|hCoV-19/USA/CA-SCCPHD-UC108/2020|EPI ISL 435587|B|USA|2020-02-29	North America|hCoV-19/USA/VA-DCLS-1273/2020|EPI ISL 529959|B.1.370|USA|2020-08-12	0.0005044416	North America
North America|hCoV-19/USA/NY1-PV08001/2020|EPI ISL 414476|B.4|USA|2020-02-29	North America|hCoV-19/USA/VA-DCLS-1273/2020|EPI ISL 529959|B.1.370|USA|2020-08-12	0.0007067667	North America
North America|hCoV-19/USA/TX 2039/2020|EPI ISL 420796|B|USA|2020-02-29	North America|hCoV-19/USA/VA-DCLS-1273/2020|EPI ISL 529959|B.1.370|USA|2020-08-12	0.0005376661	North America
North America|hCoV-19/USA/CA-SCCPHD-UC14/2020|EPI ISL 417318|B|USA|2020-02-29	North America|hCoV-19/USA/VA-DCLS-1273/2020|EPI ISL 529959|B.1.370|USA|2020-08-12	0.0004720889	North America
North America|hCoV-19/USA/CA-SCCPHD-UC105/2020|EPI ISL 435584|B.1.255|USA|2020-02-29	North America|hCoV-19/USA/VA-DCLS-1273/2020|EPI ISL 529959|B.1.370|USA|2020-08-12	0.0003124896	North America
North America|hCoV-19/Canada/ON-PHL-5472/2020|EPI ISL 418325|B.4|Canada|2020-02	North America|hCoV-19/USA/VA-DCLS-1273/2020|EPI ISL 529959|B.1.370|USA|2020-08-12	0.0006049025	North America
North America|hCoV-19/Canada/BC 25367465/2020|EPI ISL 463220|B.1.5|Canada|2020-02	North America|hCoV-19/USA/VA-DCLS-1273/2020|EPI ISL 529959|B.1.370|USA|2020-08-12	0.0004030629	North America
North America|hCoV-19/Canada/ON-PHL-8751/2020|EPI ISL 418345|B.1.255|Canada|2020-02	North America|hCoV-19/USA/VA-DCLS-1273/2020|EPI ISL 529959|B.1.370|USA|2020-08-12	0.0003022557	North America
North America|hCoV-19/Canada/ON-PHL-2259/2020|EPI ISL 418344|B.1.255|Canada|2020-02	North America|hCoV-19/USA/VA-DCLS-1273/2020|EPI ISL 529959|B.1.370|USA|2020-08-12	0.0003024589	North America
North America|hCoV-19/Canada/ON-PHL-2273/2020|EPI ISL 418383|B.4|Canada|2020-02	North America|hCoV-19/USA/VA-DCLS-1273/2020|EPI ISL 529959|B.1.370|USA|2020-08-12	0.0007102859	North America
North America|hCoV-19/Canada/ON-PHL-2294/2020|EPI ISL 418384|B.4|Canada|2020-02	North America|hCoV-19/USA/VA-DCLS-1273/2020|EPI ISL 529959|B.1.370|USA|2020-08-12	0.0006550807	North America
North America|hCoV-19/USA/RI 0556/2020|EPI ISL 420795|B.1|USA|2020-03-01	North America|hCoV-19/USA/VA-DCLS-1273/2020|EPI ISL 529959|B.1.370|USA|2020-08-12	0.0003694667	North America
North America|hCoV-19/Belize/CDC-6846/2020|EPI ISL 509712|B.1.1|Belize|2020-03-01	North America|hCoV-19/USA/VA-DCLS-1273/2020|EPI ISL 529959|B.1.370|USA|2020-08-12	0.0004703168	North America
North America|hCoV-19/Canada/BC 02421/2020|EPI ISL 415581|B.4|Canada|2020-03-01	North America|hCoV-19/USA/VA-DCLS-1273/2020|EPI ISL 529959|B.1.370|USA|2020-08-12	0.0006047418	North America
North America|hCoV-19/Canada/QC-LSPQ-L00210314/2020|EPI ISL 535716|B.4|Canada|2020-03-01	North America|hCoV-19/USA/VA-DCLS-1273/2020|EPI ISL 529959|B.1.370|USA|2020-08-12	0.0007392229	North America
North America|hCoV-19/USA/OR 5430/2020|EPI ISL 420794|B|USA|2020-03-01	North America|hCoV-19/USA/VA-DCLS-1273/2020|EPI ISL 529959|B.1.370|USA|2020-08-12	0.0005375103	North America
North America|hCoV-19/USA/NY-SURV0144/2020|EPI ISL 436050|B|USA|2020-03-02	North America|hCoV-19/USA/VA-DCLS-1273/2020|EPI ISL 529959|B.1.370|USA|2020-08-12	0.0005375017	North America
North America|hCoV-19/USA/NH 0008/2020|EPI ISL 420792|B.1.356|USA|2020-03-02	North America|hCoV-19/USA/VA-DCLS-1273/2020|EPI ISL 529959|B.1.370|USA|2020-08-12	0.0003022557	North America
North America|hCoV-19/USA/NY 2929/2020|EPI ISL 420793|B.1|USA|2020-03-02	North America|hCoV-19/USA/VA-DCLS-1273/2020|EPI ISL 529959|B.1.370|USA|2020-08-12	0.0002350783	North America
North America|hCoV-19/Canada/BC 41851/2020|EPI ISL 415584|A|Canada|2020-03-02	North America|hCoV-19/USA/VA-DCLS-1273/2020|EPI ISL 529959|B.1.370|USA|2020-08-12	0.0006047341	North America
North America|hCoV-19/USA/FL 6318/2020|EPI ISL 420785|B.1.1|USA|2020-03-02	North America|hCoV-19/USA/VA-DCLS-1273/2020|EPI ISL 529959|B.1.370|USA|2020-08-12	0.0004031073	North America
North America|hCoV-19/USA/GA 1299/2020|EPI ISL 420787|B.1.1|USA|2020-03-03	North America|hCoV-19/USA/VA-DCLS-1273/2020|EPI ISL 529959|B.1.370|USA|2020-08-12	0.0004367139	North America
North America|hCoV-19/USA/NY-Wadsworth-10496-01/2020|EPI ISL 426025|B.1|USA|2020-03-03	North America|hCoV-19/USA/VA-DCLS-1273/2020|EPI ISL 529959|B.1.370|USA|2020-08-12	0.0002686663	North America
North America|hCoV-19/Canada/BC 40860/2020|EPI ISL 415583|B|Canada|2020-03-03	North America|hCoV-19/USA/VA-DCLS-1273/2020|EPI ISL 529959|B.1.370|USA|2020-08-12	0.0004366602	North America
North America|hCoV-19/USA/NY-Wadsworth-10528-01/2020|EPI ISL 426026|B.1|USA|2020-03-03	North America|hCoV-19/USA/VA-DCLS-1273/2020|EPI ISL 529959|B.1.370|USA|2020-08-12	0.0002686788	North America
North America|hCoV-19/USA/NY-Wadsworth-10495-01/2020|EPI ISL 425224|B.1|USA|2020-03-03	North America|hCoV-19/USA/VA-DCLS-1273/2020|EPI ISL 529959|B.1.370|USA|2020-08-12	0.0002350783	North America
North America|hCoV-19/USA/NY-Wadsworth-10690-01/2020|EPI ISL 426028|B.1|USA|2020-03-04	North America|hCoV-19/USA/VA-DCLS-1273/2020|EPI ISL 529959|B.1.370|USA|2020-08-12	0.0003358775	North America
North America|hCoV-19/USA/NJ 3201/2020|EPI ISL 424901|B.1|USA|2020-03-04	North America|hCoV-19/USA/VA-DCLS-1273/2020|EPI ISL 529959|B.1.370|USA|2020-08-12	0.0003694669	North America
North America|hCoV-19/USA/MD 0026/2020|EPI ISL 424869|B.1.255|USA|2020-03-04	North America|hCoV-19/USA/VA-DCLS-1273/2020|EPI ISL 529959|B.1.370|USA|2020-08-12	0.0003358620	North America
North America|hCoV-19/USA/MA 9704/2020|EPI ISL 424911|B.1|USA|2020-03-04	North America|hCoV-19/USA/VA-DCLS-1273/2020|EPI ISL 529959|B.1.370|USA|2020-08-12	0.0003022557	North America
North America|hCoV-19/USA/NY-Wadsworth-10683-01/2020|EPI ISL 426027|B.40|USA|2020-03-04	North America|hCoV-19/USA/VA-DCLS-1273/2020|EPI ISL 529959|B.1.370|USA|2020-08-12	0.0006719936	North America
North America|hCoV-19/Canada/BC 8159203/2020|EPI ISL 418848|A|Canada|2020-03-05	North America|hCoV-19/USA/VA-DCLS-1273/2020|EPI ISL 529959|B.1.370|USA|2020-08-12	0.0005710806	North America
North America|hCoV-19/USA/RI 0702/2020|EPI ISL 424887|B.1|USA|2020-03-05	North America|hCoV-19/USA/VA-DCLS-1273/2020|EPI ISL 529959|B.1.370|USA|2020-08-12	0.0002350783	North America
North America|hCoV-19/USA/NE 6605/2020|EPI ISL 424874|B.3|USA|2020-03-05	North America|hCoV-19/USA/VA-DCLS-1273/2020|EPI ISL 529959|B.1.370|USA|2020-08-12	0.0005374931	North America
North America|hCoV-19/USA/MA 1355/2020|EPI ISL 424913|B|USA|2020-03-05	North America|hCoV-19/USA/VA-DCLS-1273/2020|EPI ISL 529959|B.1.370|USA|2020-08-12	0.0005374854	North America
North America|hCoV-19/USA/SC 3572/2020|EPI ISL 424905|B.1|USA|2020-03-05	North America|hCoV-19/USA/VA-DCLS-1273/2020|EPI ISL 529959|B.1.370|USA|2020-08-12	0.0003694839	North America
North America|hCoV-19/USA/MA 3672/2020|EPI ISL 424844|B.1|USA|2020-03-06	North America|hCoV-19/USA/VA-DCLS-1273/2020|EPI ISL 529959|B.1.370|USA|2020-08-12	0.0003022557	North America
North America|hCoV-19/USA/NY-Wadsworth-11244-01/2020|EPI ISL 525580|B.1|USA|2020-03-06	North America|hCoV-19/USA/VA-DCLS-1273/2020|EPI ISL 529959|B.1.370|USA|2020-08-12	0.0002686745	North America
North America|hCoV-19/USA/NY-Wadsworth-11291-01/2020|EPI ISL 426044|B.1|USA|2020-03-06	North America|hCoV-19/USA/VA-DCLS-1273/2020|EPI ISL 529959|B.1.370|USA|2020-08-12	0.0002686745	North America
North America|hCoV-19/USA/NY-Wadsworth-11202-01/2020|EPI ISL 426042|B.1|USA|2020-03-06	North America|hCoV-19/USA/VA-DCLS-1273/2020|EPI ISL 529959|B.1.370|USA|2020-08-12	0.0003358465	North America
North America|hCoV-19/USA/MA 3653/2020|EPI ISL 424920|B.1|USA|2020-03-06	North America|hCoV-19/USA/VA-DCLS-1273/2020|EPI ISL 529959|B.1.370|USA|2020-08-12	0.0003358464	North America
North America|hCoV-19/USA/NY-Wadsworth-11513-01/2020|EPI ISL 525582|B.1|USA|2020-03-07	North America|hCoV-19/USA/VA-DCLS-1273/2020|EPI ISL 529959|B.1.370|USA|2020-08-12	0.0002350783	North America
North America|hCoV-19/USA/MA-MGH-00416/2020|EPI ISL 460353|B.1|USA|2020-03-07	North America|hCoV-19/USA/VA-DCLS-1273/2020|EPI ISL 529959|B.1.370|USA|2020-08-12	0.0003358465	North America
North America|hCoV-19/Canada/BC 8718874/2020|EPI ISL 418852|A|Canada|2020-03-07	North America|hCoV-19/USA/VA-DCLS-1273/2020|EPI ISL 529959|B.1.370|USA|2020-08-12	0.0005710806	North America
North America|hCoV-19/USA/MA-MGH-00417/2020|EPI ISL 460117|B.1|USA|2020-03-07	North America|hCoV-19/USA/VA-DCLS-1273/2020|EPI ISL 529959|B.1.370|USA|2020-08-12	0.0003358465	North America
North America|hCoV-19/USA/IN 82003/2020|EPI ISL 426423|B.1|USA|2020-03-08	North America|hCoV-19/USA/VA-DCLS-1273/2020|EPI ISL 529959|B.1.370|USA|2020-08-12	0.0003360836	North America
North America|hCoV-19/USA/OH 0023/2020|EPI ISL 424880|B.1|USA|2020-03-08	North America|hCoV-19/USA/VA-DCLS-1273/2020|EPI ISL 529959|B.1.370|USA|2020-08-12	0.0002350783	North America
North America|hCoV-19/USA/IA 6394/2020|EPI ISL 424865|B.1|USA|2020-03-08	North America|hCoV-19/USA/VA-DCLS-1273/2020|EPI ISL 529959|B.1.370|USA|2020-08-12	0.0003358620	North America
North America|hCoV-19/USA/MA-MGH-00444/2020|EPI ISL 460354|B.1|USA|2020-03-08	North America|hCoV-19/USA/VA-DCLS-1273/2020|EPI ISL 529959|B.1.370|USA|2020-08-12	0.0003694557	North America
North America|hCoV-19/USA/NY-Wadsworth-11661-01/2020|EPI ISL 529034|B.1|USA|2020-03-08	North America|hCoV-19/USA/VA-DCLS-1273/2020|EPI ISL 529959|B.1.370|USA|2020-08-12	0.0002686663	North America
North America|hCoV-19/USA/FL-CDC-2316/2020|EPI ISL 452132|B.1.255|USA|2020-03-09	North America|hCoV-19/USA/VA-DCLS-1273/2020|EPI ISL 529959|B.1.370|USA|2020-08-12	0.0003359142	North America
North America|hCoV-19/USA/RI 0882/2020|EPI ISL 426435|B.1.265|USA|2020-03-09	North America|hCoV-19/USA/VA-DCLS-1273/2020|EPI ISL 529959|B.1.370|USA|2020-08-12	0.0002014916	North America
North America|hCoV-19/Jamaica/JM-CDC-0869/2020|EPI ISL 450793|B.40|Jamaica|2020-03-09	North America|hCoV-19/USA/VA-DCLS-1273/2020|EPI ISL 529959|B.1.370|USA|2020-08-12	0.0006383709	North America
North America|hCoV-19/USA/NY-SURV0444/2020|EPI ISL 436067|B.1|USA|2020-03-09	North America|hCoV-19/USA/VA-DCLS-1273/2020|EPI ISL 529959|B.1.370|USA|2020-08-12	0.0003022557	North America
North America|hCoV-19/USA/LA-CDC-0499/2020|EPI ISL 452106|B.1.265|USA|2020-03-10	North America|hCoV-19/USA/VA-DCLS-1273/2020|EPI ISL 529959|B.1.370|USA|2020-08-12	0.0002014916	North America
North America|hCoV-19/USA/CA-SCCPHD-UC155/2020|EPI ISL 435634|B|USA|2020-03-10	North America|hCoV-19/USA/VA-DCLS-1273/2020|EPI ISL 529959|B.1.370|USA|2020-08-12	0.0005038743	North America
North America|hCoV-19/USA/NY-SURV0863/2020|EPI ISL 436075|B.1|USA|2020-03-10	North America|hCoV-19/USA/VA-DCLS-1273/2020|EPI ISL 529959|B.1.370|USA|2020-08-12	0.0002686663	North America
North America|hCoV-19/USA/VA-DCLS-0530/2020|EPI ISL 485832|B.1|USA|2020-03-10	North America|hCoV-19/USA/VA-DCLS-1273/2020|EPI ISL 529959|B.1.370|USA|2020-08-12	0.0002686787	North America
North America|hCoV-19/USA/WA-UW122/2020|EPI ISL 416660|B.1|USA|2020-03-10	North America|hCoV-19/USA/VA-DCLS-1273/2020|EPI ISL 529959|B.1.370|USA|2020-08-12	0.0002350783	North America
North America|hCoV-19/Jamaica/JM-CDC-0078/2020|EPI ISL 450792|B|Jamaica|2020-03-11	North America|hCoV-19/USA/VA-DCLS-1273/2020|EPI ISL 529959|B.1.370|USA|2020-08-12	0.0006047515	North America
North America|hCoV-19/USA/NY-Wadsworth-13245-01/2020|EPI ISL 525599|B.39|USA|2020-03-11	North America|hCoV-19/USA/VA-DCLS-1273/2020|EPI ISL 529959|B.1.370|USA|2020-08-12	0.0007055963	North America
North America|hCoV-19/USA/MN-MDH-1274/2020|EPI ISL 482995|B.1.1|USA|2020-03-11	North America|hCoV-19/USA/VA-DCLS-1273/2020|EPI ISL 529959|B.1.370|USA|2020-08-12	0.0004366937	North America
North America|hCoV-19/USA/CA-SCCPHD-UC158/2020|EPI ISL 435637|B|USA|2020-03-11	North America|hCoV-19/USA/VA-DCLS-1273/2020|EPI ISL 529959|B.1.370|USA|2020-08-12	0.0005374854	North America
North America|hCoV-19/Canada/BC 6404889/2020|EPI ISL 418838|B.1.265|Canada|2020-03-12	North America|hCoV-19/USA/VA-DCLS-1273/2020|EPI ISL 529959|B.1.370|USA|2020-08-12	0.0002014916	North America
North America|hCoV-19/USA/CA-SCCPHD-UC162/2020|EPI ISL 435641|B|USA|2020-03-12	North America|hCoV-19/USA/VA-DCLS-1273/2020|EPI ISL 529959|B.1.370|USA|2020-08-12	0.0005038824	North America
North America|hCoV-19/USA/NY-WCMP2D04P/2020|EPI ISL 427528|B.1.5|USA|2020-03-12	North America|hCoV-19/USA/VA-DCLS-1273/2020|EPI ISL 529959|B.1.370|USA|2020-08-12	0.0003022697	North America
North America|hCoV-19/USA/VA-DCLS-0548/2020|EPI ISL 485849|B.1.1|USA|2020-03-12	North America|hCoV-19/USA/VA-DCLS-1273/2020|EPI ISL 529959|B.1.370|USA|2020-08-12	0.0004702950	North America
North America|hCoV-19/USA/VA-DCLS-0554/2020|EPI ISL 485855|B|USA|2020-03-13	North America|hCoV-19/USA/VA-DCLS-1273/2020|EPI ISL 529959|B.1.370|USA|2020-08-12	0.0006383515	North America
North America|hCoV-19/USA/CA-QDX-110/2020|EPI ISL 468562|B.1.265|USA|2020-03-13	North America|hCoV-19/USA/VA-DCLS-1273/2020|EPI ISL 529959|B.1.370|USA|2020-08-12	0.0002350783	North America
North America|hCoV-19/Canada/BC 9345042/2020|EPI ISL 418856|B.1.5|Canada|2020-03-13	North America|hCoV-19/USA/VA-DCLS-1273/2020|EPI ISL 529959|B.1.370|USA|2020-08-12	0.0003694668	North America
North America|hCoV-19/USA/NY-WCMP5F01P/2020|EPI ISL 427540|B.1|USA|2020-03-13	North America|hCoV-19/USA/VA-DCLS-1273/2020|EPI ISL 529959|B.1.370|USA|2020-08-12	0.0003022837	North America
North America|hCoV-19/Canada/NS 30/2020|EPI ISL 429812|B.1|Canada|2020-03-14	North America|hCoV-19/USA/VA-DCLS-1273/2020|EPI ISL 529959|B.1.370|USA|2020-08-12	0.0002686663	North America
North America|hCoV-19/USA/MA-QDX-68/2020|EPI ISL 467864|B.1|USA|2020-03-14	North America|hCoV-19/USA/VA-DCLS-1273/2020|EPI ISL 529959|B.1.370|USA|2020-08-12	0.0003694668	North America
North America|hCoV-19/USA/MN-QDX-967/2020|EPI ISL 571766|B.1.370|USA|2020-03-14	North America|hCoV-19/USA/VA-DCLS-1273/2020|EPI ISL 529959|B.1.370|USA|2020-08-12	0.0002350783	North America
North America|hCoV-19/USA/MN-MDH-93/2020|EPI ISL 460074|B.1.1|USA|2020-03-14	North America|hCoV-19/USA/VA-DCLS-1273/2020|EPI ISL 529959|B.1.370|USA|2020-08-12	0.0004702950	North America
North America|hCoV-19/USA/AZ-TG268917/2020|EPI ISL 426519|B.1|USA|2020-03-14	North America|hCoV-19/USA/VA-DCLS-1273/2020|EPI ISL 529959|B.1.370|USA|2020-08-12	0.0002686663	North America
North America|hCoV-19/USA/NY-WCMP10A02P/2020|EPI ISL 427553|B.1.3|USA|2020-03-15	North America|hCoV-19/USA/VA-DCLS-1273/2020|EPI ISL 529959|B.1.370|USA|2020-08-12	0.0004030443	North America
North America|hCoV-19/USA/MN-QDX-1024/2020|EPI ISL 571750|B.1.265|USA|2020-03-15	North America|hCoV-19/USA/VA-DCLS-1273/2020|EPI ISL 529959|B.1.370|USA|2020-08-12	0.0002686663	North America
North America|hCoV-19/Mexico/CMX-INER-04/2020|EPI ISL 424626|B.1.201|Mexico|2020-03-15	North America|hCoV-19/USA/VA-DCLS-1273/2020|EPI ISL 529959|B.1.370|USA|2020-08-12	0.0004030693	North America
North America|hCoV-19/USA/CA-QDX-33/2020|EPI ISL 467827|B.6|USA|2020-03-15	North America|hCoV-19/USA/VA-DCLS-1273/2020|EPI ISL 529959|B.1.370|USA|2020-08-12	0.0006383322	North America
North America|hCoV-19/Costa Rica/01/2020|EPI ISL 434533|B.1|Costa Rica|2020-03-16	North America|hCoV-19/USA/VA-DCLS-1273/2020|EPI ISL 529959|B.1.370|USA|2020-08-12	0.0004030815	North America
North America|hCoV-19/USA/NY-WCMP11B03P/2020|EPI ISL 427585|B.1.3|USA|2020-03-16	North America|hCoV-19/USA/VA-DCLS-1273/2020|EPI ISL 529959|B.1.370|USA|2020-08-12	0.0003694610	North America
North America|hCoV-19/USA/MN-MDH-97/2020|EPI ISL 460077|B.1|USA|2020-03-16	North America|hCoV-19/USA/VA-DCLS-1273/2020|EPI ISL 529959|B.1.370|USA|2020-08-12	0.0002686663	North America
North America|hCoV-19/Canada/ON MU-S26/2020|EPI ISL 463975|B.1|Canada|2020-03-16	North America|hCoV-19/USA/VA-DCLS-1273/2020|EPI ISL 529959|B.1.370|USA|2020-08-12	0.0003694727	North America
North America|hCoV-19/USA/NY-SURV0183/2020|EPI ISL 436057|B.1|USA|2020-03-17	North America|hCoV-19/USA/VA-DCLS-1273/2020|EPI ISL 529959|B.1.370|USA|2020-08-12	0.0002686663	North America
North America|hCoV-19/USA/AZ-TG269848/2020|EPI ISL 426527|B.1.5|USA|2020-03-17	North America|hCoV-19/USA/VA-DCLS-1273/2020|EPI ISL 529959|B.1.370|USA|2020-08-12	0.0003358775	North America
North America|hCoV-19/USA/NY-QDX-865/2020|EPI ISL 571672|B.1|USA|2020-03-17	North America|hCoV-19/USA/VA-DCLS-1273/2020|EPI ISL 529959|B.1.370|USA|2020-08-12	0.0002686663	North America
North America|hCoV-19/USA/AK-PHL011/2020|EPI ISL 431014|B|USA|2020-03-17	North America|hCoV-19/USA/VA-DCLS-1273/2020|EPI ISL 529959|B.1.370|USA|2020-08-12	0.0006719625	North America
North America|hCoV-19/USA/MI-QDX-645/2020|EPI ISL 571370|B.1|USA|2020-03-18	North America|hCoV-19/USA/VA-DCLS-1273/2020|EPI ISL 529959|B.1.370|USA|2020-08-12	0.0002686663	North America
North America|hCoV-19/USA/NY-NYUMC43/2020|EPI ISL 419704|B.1|USA|2020-03-18	North America|hCoV-19/USA/VA-DCLS-1273/2020|EPI ISL 529959|B.1.370|USA|2020-08-12	0.0003022557	North America
North America|hCoV-19/USA/MI-QDX-638/2020|EPI ISL 571363|B.1|USA|2020-03-18	North America|hCoV-19/USA/VA-DCLS-1273/2020|EPI ISL 529959|B.1.370|USA|2020-08-12	0.0003022557	North America
North America|hCoV-19/USA/NY-NYUMC223/2020|EPI ISL 427518|B.1|USA|2020-03-18	North America|hCoV-19/USA/VA-DCLS-1273/2020|EPI ISL 529959|B.1.370|USA|2020-08-12	0.0002686788	North America
North America|hCoV-19/USA/AK-PHL013/2020|EPI ISL 431015|B.1|USA|2020-03-19	North America|hCoV-19/USA/VA-DCLS-1273/2020|EPI ISL 529959|B.1.370|USA|2020-08-12	0.0003358620	North America
North America|hCoV-19/USA/WI-UW-172/2020|EPI ISL 428268|B|USA|2020-03-19	North America|hCoV-19/USA/VA-DCLS-1273/2020|EPI ISL 529959|B.1.370|USA|2020-08-12	0.0005038824	North America
North America|hCoV-19/USA/IL-QDX-1108/2020|EPI ISL 571846|B.1.1|USA|2020-03-19	North America|hCoV-19/USA/VA-DCLS-1273/2020|EPI ISL 529959|B.1.370|USA|2020-08-12	0.0004366937	North America
North America|hCoV-19/USA/ID-QDX-1094/2020|EPI ISL 571835|B.1.370|USA|2020-03-19	North America|hCoV-19/USA/VA-DCLS-1273/2020|EPI ISL 529959|B.1.370|USA|2020-08-12	0.0002686663	North America
North America|hCoV-19/USA/MN-MDH-1281/2020|EPI ISL 483002|B.1.1.10|USA|2020-03-19	North America|hCoV-19/USA/VA-DCLS-1273/2020|EPI ISL 529959|B.1.370|USA|2020-08-12	0.0005711509	North America
North America|hCoV-19/USA/WA-UW-1688/2020|EPI ISL 424192|B|USA|2020-03-20	North America|hCoV-19/USA/VA-DCLS-1273/2020|EPI ISL 529959|B.1.370|USA|2020-08-12	0.0005711737	North America
North America|hCoV-19/Canada/QC-LSPQ-L00228954/2020|EPI ISL 535882|B.4|Canada|2020-03-20	North America|hCoV-19/USA/VA-DCLS-1273/2020|EPI ISL 529959|B.1.370|USA|2020-08-12	0.0007729221	North America
North America|hCoV-19/USA/MI-QDX-710/2020|EPI ISL 571443|B.1|USA|2020-03-20	North America|hCoV-19/USA/VA-DCLS-1273/2020|EPI ISL 529959|B.1.370|USA|2020-08-12	0.0002686663	North America
North America|hCoV-19/USA/ID-UW-1925/2020|EPI ISL 424321|B.1.370|USA|2020-03-20	North America|hCoV-19/USA/VA-DCLS-1273/2020|EPI ISL 529959|B.1.370|USA|2020-08-12	0.0002350783	North America
North America|hCoV-19/USA/NY-NYUMC687/2020|EPI ISL 451402|B.1|USA|2020-03-21	North America|hCoV-19/USA/VA-DCLS-1273/2020|EPI ISL 529959|B.1.370|USA|2020-08-12	0.0003022557	North America
North America|hCoV-19/USA/IL-NM0125/2020|EPI ISL 444607|B.1|USA|2020-03-21	North America|hCoV-19/USA/VA-DCLS-1273/2020|EPI ISL 529959|B.1.370|USA|2020-08-12	0.0003694556	North America
North America|hCoV-19/USA/MI-QDX-299/2020|EPI ISL 571043|B.1|USA|2020-03-21	North America|hCoV-19/USA/VA-DCLS-1273/2020|EPI ISL 529959|B.1.370|USA|2020-08-12	0.0003022697	North America
North America|hCoV-19/USA/TX-HMH0140/2020|EPI ISL 434839|B.1.370|USA|2020-03-21	North America|hCoV-19/USA/VA-DCLS-1273/2020|EPI ISL 529959|B.1.370|USA|2020-08-12	0.0002350783	North America
North America|hCoV-19/Canada/QC-LSPQ-L00231296/2020|EPI ISL 535952|B.1|Canada|2020-03-22	North America|hCoV-19/USA/VA-DCLS-1273/2020|EPI ISL 529959|B.1.370|USA|2020-08-12	0.0003358620	North America
North America|hCoV-19/USA/FL-QDX-912/2020|EPI ISL 571596|B.1|USA|2020-03-22	North America|hCoV-19/USA/VA-DCLS-1273/2020|EPI ISL 529959|B.1.370|USA|2020-08-12	0.0003694668	North America
North America|hCoV-19/Canada/QC-LSPQ-L00232064/2020|EPI ISL 535971|B|Canada|2020-03-22	North America|hCoV-19/USA/VA-DCLS-1273/2020|EPI ISL 529959|B.1.370|USA|2020-08-12	0.0006047515	North America
North America|hCoV-19/USA/MI-QDX-317/2020|EPI ISL 571061|B.1|USA|2020-03-22	North America|hCoV-19/USA/VA-DCLS-1273/2020|EPI ISL 529959|B.1.370|USA|2020-08-12	0.0002686663	North America
North America|hCoV-19/USA/NY-QDX-798/2020|EPI ISL 571550|B.1.370|USA|2020-03-22	North America|hCoV-19/USA/VA-DCLS-1273/2020|EPI ISL 529959|B.1.370|USA|2020-08-12	0.0002350783	North America
North America|hCoV-19/USA/MI-QDX-491/2020|EPI ISL 571225|B.1|USA|2020-03-23	North America|hCoV-19/USA/VA-DCLS-1273/2020|EPI ISL 529959|B.1.370|USA|2020-08-12	0.0003022697	North America
North America|hCoV-19/USA/FL-BPHL-0693/2020|EPI ISL 509751|B.1|USA|2020-03-23	North America|hCoV-19/USA/VA-DCLS-1273/2020|EPI ISL 529959|B.1.370|USA|2020-08-12	0.0003358465	North America
North America|hCoV-19/USA/MI-QDX-358/2020|EPI ISL 571101|B.1|USA|2020-03-23	North America|hCoV-19/USA/VA-DCLS-1273/2020|EPI ISL 529959|B.1.370|USA|2020-08-12	0.0002686745	North America
North America|hCoV-19/USA/CA-QDX-939/2020|EPI ISL 571584|B.1|USA|2020-03-23	North America|hCoV-19/USA/VA-DCLS-1273/2020|EPI ISL 529959|B.1.370|USA|2020-08-12	0.0003022557	North America
North America|hCoV-19/USA/MN-MDH-1291/2020|EPI ISL 483011|B.1|USA|2020-03-24	North America|hCoV-19/USA/VA-DCLS-1273/2020|EPI ISL 529959|B.1.370|USA|2020-08-12	0.0002686787	North America
North America|hCoV-19/USA/PA-MGSC53-05/2020|EPI ISL 436501|B.1|USA|2020-03-24	North America|hCoV-19/USA/VA-DCLS-1273/2020|EPI ISL 529959|B.1.370|USA|2020-08-12	0.0002686663	North America
North America|hCoV-19/USA/MD-HP00037/2020|EPI ISL 434587|B.1|USA|2020-03-24	North America|hCoV-19/USA/VA-DCLS-1273/2020|EPI ISL 529959|B.1.370|USA|2020-08-12	0.0002686787	North America
North America|hCoV-19/USA/CA-CZB-59X002/2020|EPI ISL 450484|B|USA|2020-03-24	North America|hCoV-19/USA/VA-DCLS-1273/2020|EPI ISL 529959|B.1.370|USA|2020-08-12	0.0004702590	North America
North America|hCoV-19/USA/MI-QDX-502/2020|EPI ISL 571236|B.1|USA|2020-03-24	North America|hCoV-19/USA/VA-DCLS-1273/2020|EPI ISL 529959|B.1.370|USA|2020-08-12	0.0003022697	North America
North America|hCoV-19/USA/CA-CSMC19/2020|EPI ISL 475628|B.1|USA|2020-03-25	North America|hCoV-19/USA/VA-DCLS-1273/2020|EPI ISL 529959|B.1.370|USA|2020-08-12	0.0003022740	North America
North America|hCoV-19/USA/TX-HMH0371/2020|EPI ISL 434962|B.1.5|USA|2020-03-25	North America|hCoV-19/USA/VA-DCLS-1273/2020|EPI ISL 529959|B.1.370|USA|2020-08-12	0.0003358620	North America
North America|hCoV-19/USA/AZ-TG271591/2020|EPI ISL 426536|B.1.265|USA|2020-03-25	North America|hCoV-19/USA/VA-DCLS-1273/2020|EPI ISL 529959|B.1.370|USA|2020-08-12	0.0002350783	North America
North America|hCoV-19/USA/OR-PROV-230/2020|EPI ISL 482465|B.1.255|USA|2020-03-25	North America|hCoV-19/USA/VA-DCLS-1273/2020|EPI ISL 529959|B.1.370|USA|2020-08-12	0.0003022557	North America
North America|hCoV-19/USA/MI-MDHHS-SC21126/2020|EPI ISL 507902|B.1|USA|2020-03-26	North America|hCoV-19/USA/VA-DCLS-1273/2020|EPI ISL 529959|B.1.370|USA|2020-08-12	0.0003022557	North America
North America|hCoV-19/USA/MN-MDH-1451/2020|EPI ISL 514670|B.1|USA|2020-03-26	North America|hCoV-19/USA/VA-DCLS-1273/2020|EPI ISL 529959|B.1.370|USA|2020-08-12	0.0003694669	North America
North America|hCoV-19/USA/NY-NYUMC694/2020|EPI ISL 451409|B.1|USA|2020-03-26	North America|hCoV-19/USA/VA-DCLS-1273/2020|EPI ISL 529959|B.1.370|USA|2020-08-12	0.0002686788	North America
North America|hCoV-19/USA/NY-Wadsworth-30593-01/2020|EPI ISL 525632|B.1.1|USA|2020-03-26	North America|hCoV-19/USA/VA-DCLS-1273/2020|EPI ISL 529959|B.1.370|USA|2020-08-12	0.0004703093	North America
North America|hCoV-19/USA/PA-MGSC38-05/2020|EPI ISL 436486|B.1.255|USA|2020-03-26	North America|hCoV-19/USA/VA-DCLS-1273/2020|EPI ISL 529959|B.1.370|USA|2020-08-12	0.0003022557	North America
North America|hCoV-19/USA/MA-MGH-00200/2020|EPI ISL 460410|B.1.255|USA|2020-03-27	North America|hCoV-19/USA/VA-DCLS-1273/2020|EPI ISL 529959|B.1.370|USA|2020-08-12	0.0003694669	North America
North America|hCoV-19/Canada/Qc-L00240857/2020|EPI ISL 450306|B.1|Canada|2020-03-27	North America|hCoV-19/USA/VA-DCLS-1273/2020|EPI ISL 529959|B.1.370|USA|2020-08-12	0.0004030693	North America
North America|hCoV-19/USA/OR-PROV-038/2020|EPI ISL 482320|B.3|USA|2020-03-27	North America|hCoV-19/USA/VA-DCLS-1273/2020|EPI ISL 529959|B.1.370|USA|2020-08-12	0.0005711153	North America
North America|hCoV-19/USA/MA-MGH-00208/2020|EPI ISL 460108|B.1|USA|2020-03-27	North America|hCoV-19/USA/VA-DCLS-1273/2020|EPI ISL 529959|B.1.370|USA|2020-08-12	0.0003694668	North America
North America|hCoV-19/Canada/Qc-L00240556/2020|EPI ISL 450302|B.1.147|Canada|2020-03-27	North America|hCoV-19/USA/VA-DCLS-1273/2020|EPI ISL 529959|B.1.370|USA|2020-08-12	0.0003694556	North America
North America|hCoV-19/USA/TX-HMH0312/2020|EPI ISL 434928|B.1.265|USA|2020-03-28	North America|hCoV-19/USA/VA-DCLS-1273/2020|EPI ISL 529959|B.1.370|USA|2020-08-12	0.0002686663	North America
North America|hCoV-19/USA/WI-UW-243/2020|EPI ISL 428339|B|USA|2020-03-28	North America|hCoV-19/USA/VA-DCLS-1273/2020|EPI ISL 529959|B.1.370|USA|2020-08-12	0.0004702807	North America
North America|hCoV-19/USA/CA-CZB-1279/2020|EPI ISL 454637|B.1.5|USA|2020-03-28	North America|hCoV-19/USA/VA-DCLS-1273/2020|EPI ISL 529959|B.1.370|USA|2020-08-12	0.0003022697	North America
North America|hCoV-19/Canada/QC-LSPQ-L00242051/2020|EPI ISL 536308|B.1|Canada|2020-03-28	North America|hCoV-19/USA/VA-DCLS-1273/2020|EPI ISL 529959|B.1.370|USA|2020-08-12	0.0003023654	North America
North America|hCoV-19/USA/OR-PROV-224/2020|EPI ISL 482459|B.54|USA|2020-03-28	North America|hCoV-19/USA/VA-DCLS-1273/2020|EPI ISL 529959|B.1.370|USA|2020-08-12	0.0006047235	North America
North America|hCoV-19/USA/ID-UW-4448/2020|EPI ISL 426074|B.1.370|USA|2020-03-29	North America|hCoV-19/USA/VA-DCLS-1273/2020|EPI ISL 529959|B.1.370|USA|2020-08-12	0.0003358465	North America
North America|hCoV-19/USA/MN-MDH-277/2020|EPI ISL 450751|B.1.5|USA|2020-03-29	North America|hCoV-19/USA/VA-DCLS-1273/2020|EPI ISL 529959|B.1.370|USA|2020-08-12	0.0003694668	North America
North America|hCoV-19/USA/WA-UW-2609/2020|EPI ISL 486006|B.1|USA|2020-03-29	North America|hCoV-19/USA/VA-DCLS-1273/2020|EPI ISL 529959|B.1.370|USA|2020-08-12	0.0003022557	North America
North America|hCoV-19/USA/CA-UCLA-154/2020|EPI ISL 537493|A|USA|2020-03-29	North America|hCoV-19/USA/VA-DCLS-1273/2020|EPI ISL 529959|B.1.370|USA|2020-08-12	0.0007055963	North America
North America|hCoV-19/Canada/QC-LSPQ-L00242235/2020|EPI ISL 536313|B.1|Canada|2020-03-29	North America|hCoV-19/USA/VA-DCLS-1273/2020|EPI ISL 529959|B.1.370|USA|2020-08-12	0.0003022697	North America
North America|hCoV-19/USA/NY-NYUMC681/2020|EPI ISL 450398|B.1|USA|2020-03-30	North America|hCoV-19/USA/VA-DCLS-1273/2020|EPI ISL 529959|B.1.370|USA|2020-08-12	0.0003022649	North America
North America|hCoV-19/USA/WI-UW-105/2020|EPI ISL 425162|B.1|USA|2020-03-30	North America|hCoV-19/USA/VA-DCLS-1273/2020|EPI ISL 529959|B.1.370|USA|2020-08-12	0.0002686663	North America
North America|hCoV-19/USA/NY-NYUMC571/2020|EPI ISL 444688|B.1|USA|2020-03-30	North America|hCoV-19/USA/VA-DCLS-1273/2020|EPI ISL 529959|B.1.370|USA|2020-08-12	0.0003022557	North America
North America|hCoV-19/USA/CT-UW-2469/2020|EPI ISL 485922|B.1.255|USA|2020-03-30	North America|hCoV-19/USA/VA-DCLS-1273/2020|EPI ISL 529959|B.1.370|USA|2020-08-12	0.0003694386	North America
North America|hCoV-19/USA/NY-NYUMC586/2020|EPI ISL 444703|B.1|USA|2020-03-30	North America|hCoV-19/USA/VA-DCLS-1273/2020|EPI ISL 529959|B.1.370|USA|2020-08-12	0.0003358877	North America
North America|hCoV-19/USA/PA-MGEL89/2020|EPI ISL 454372|B.1|USA|2020-03-31	North America|hCoV-19/USA/VA-DCLS-1273/2020|EPI ISL 529959|B.1.370|USA|2020-08-12	0.0003358465	North America
North America|hCoV-19/USA/CT-UW-4251/2020|EPI ISL 427164|B.1|USA|2020-03-31	North America|hCoV-19/USA/VA-DCLS-1273/2020|EPI ISL 529959|B.1.370|USA|2020-08-12	0.0003694781	North America
North America|hCoV-19/USA/TX-HMH0409/2020|EPI ISL 434995|B.1.265|USA|2020-03-31	North America|hCoV-19/USA/VA-DCLS-1273/2020|EPI ISL 529959|B.1.370|USA|2020-08-12	0.0002686663	North America
North America|hCoV-19/USA/TX-HMH0384/2020|EPI ISL 434972|B.1.370|USA|2020-03-31	North America|hCoV-19/USA/VA-DCLS-1273/2020|EPI ISL 529959|B.1.370|USA|2020-08-12	0.0003022649	North America
North America|hCoV-19/USA/LA-SR0275/2020|EPI ISL 445130|B.1.370|USA|2020-03-31	North America|hCoV-19/USA/VA-DCLS-1273/2020|EPI ISL 529959|B.1.370|USA|2020-08-12	0.0003022557	North America
North America|hCoV-19/USA/NY-NYUMC164/2020|EPI ISL 426619|B.1|USA|2020-04-01	North America|hCoV-19/USA/VA-DCLS-1273/2020|EPI ISL 529959|B.1.370|USA|2020-08-12	0.0002686787	North America
North America|hCoV-19/USA/NY-NYUMC173/2020|EPI ISL 427470|B.1|USA|2020-04-01	North America|hCoV-19/USA/VA-DCLS-1273/2020|EPI ISL 529959|B.1.370|USA|2020-08-12	0.0003358566	North America
North America|hCoV-19/USA/CT-Yale-257/2020|EPI ISL 469183|B.1|USA|2020-04-01	North America|hCoV-19/USA/VA-DCLS-1273/2020|EPI ISL 529959|B.1.370|USA|2020-08-12	0.0004702658	North America
North America|hCoV-19/USA/CT-UW-6274/2020|EPI ISL 570094|B.1.1|USA|2020-04-01	North America|hCoV-19/USA/VA-DCLS-1273/2020|EPI ISL 529959|B.1.370|USA|2020-08-12	0.0005375921	North America
North America|hCoV-19/USA/CA-ALSR-1497/2020|EPI ISL 494622|B.1.370|USA|2020-04-01	North America|hCoV-19/USA/VA-DCLS-1273/2020|EPI ISL 529959|B.1.370|USA|2020-08-12	0.0003358877	North America
North America|hCoV-19/USA/CT-UW-6573/2020|EPI ISL 437870|B.1|USA|2020-04-02	North America|hCoV-19/USA/VA-DCLS-1273/2020|EPI ISL 529959|B.1.370|USA|2020-08-12	0.0003022557	North America
North America|hCoV-19/USA/PA-MGEL99/2020|EPI ISL 454379|B.1.3|USA|2020-04-02	North America|hCoV-19/USA/VA-DCLS-1273/2020|EPI ISL 529959|B.1.370|USA|2020-08-12	0.0003694610	North America
North America|hCoV-19/USA/AZ-TG273316/2020|EPI ISL 426568|B.1|USA|2020-04-02	North America|hCoV-19/USA/VA-DCLS-1273/2020|EPI ISL 529959|B.1.370|USA|2020-08-12	0.0004030629	North America
North America|hCoV-19/USA/FL-BPHL-0166/2020|EPI ISL 480817|B.1|USA|2020-04-02	North America|hCoV-19/USA/VA-DCLS-1273/2020|EPI ISL 529959|B.1.370|USA|2020-08-12	0.0002686663	North America
North America|hCoV-19/USA/WA-S339/2020|EPI ISL 434099|B.1|USA|2020-04-02	North America|hCoV-19/USA/VA-DCLS-1273/2020|EPI ISL 529959|B.1.370|USA|2020-08-12	0.0004031124	North America
North America|hCoV-19/USA/FL-AO2N/2020|EPI ISL 527381|B.1.1|USA|2020-04-03	North America|hCoV-19/USA/VA-DCLS-1273/2020|EPI ISL 529959|B.1.370|USA|2020-08-12	0.0004035005	North America
North America|hCoV-19/USA/NY-NYUMC248/2020|EPI ISL 428762|B.1|USA|2020-04-03	North America|hCoV-19/USA/VA-DCLS-1273/2020|EPI ISL 529959|B.1.370|USA|2020-08-12	0.0002686663	North America
North America|hCoV-19/USA/MA-MGH-00663/2020|EPI ISL 460377|B.1.356|USA|2020-04-03	North America|hCoV-19/USA/VA-DCLS-1273/2020|EPI ISL 529959|B.1.370|USA|2020-08-12	0.0003358464	North America
North America|hCoV-19/Canada/ON-OICR-SLB2829/2020|EPI ISL 538355|B.1|Canada|2020-04-03	North America|hCoV-19/USA/VA-DCLS-1273/2020|EPI ISL 529959|B.1.370|USA|2020-08-12	0.0003022557	North America
North America|hCoV-19/USA/ID-UW-6457/2020|EPI ISL 437833|B.1.370|USA|2020-04-03	North America|hCoV-19/USA/VA-DCLS-1273/2020|EPI ISL 529959|B.1.370|USA|2020-08-12	0.0002350783	North America
North America|hCoV-19/USA/MD-MDH-0027/2020|EPI ISL 481273|B.40|USA|2020-04-04	North America|hCoV-19/USA/VA-DCLS-1273/2020|EPI ISL 529959|B.1.370|USA|2020-08-12	0.0006719937	North America
North America|hCoV-19/USA/AK-PHL108/2020|EPI ISL 492059|B.1|USA|2020-04-04	North America|hCoV-19/USA/VA-DCLS-1273/2020|EPI ISL 529959|B.1.370|USA|2020-08-12	0.0003358567	North America
North America|hCoV-19/USA/MN-MDH-1668/2020|EPI ISL 560755|B.40|USA|2020-04-04	North America|hCoV-19/USA/VA-DCLS-1273/2020|EPI ISL 529959|B.1.370|USA|2020-08-12	0.0006719829	North America
North America|hCoV-19/USA/TX-HMH-466/2020|EPI ISL 543786|B.1.370|USA|2020-04-04	North America|hCoV-19/USA/VA-DCLS-1273/2020|EPI ISL 529959|B.1.370|USA|2020-08-12	0.0002686745	North America
North America|hCoV-19/USA/CA-CSMC117/2020|EPI ISL 475593|B.1|USA|2020-04-04	North America|hCoV-19/USA/VA-DCLS-1273/2020|EPI ISL 529959|B.1.370|USA|2020-08-12	0.0004702807	North America
North America|hCoV-19/USA/LA-SR0324/2020|EPI ISL 450178|B.1.265|USA|2020-04-05	North America|hCoV-19/USA/VA-DCLS-1273/2020|EPI ISL 529959|B.1.370|USA|2020-08-12	0.0002014916	North America
North America|hCoV-19/USA/NY-NYUMC253/2020|EPI ISL 428767|B.1|USA|2020-04-05	North America|hCoV-19/USA/VA-DCLS-1273/2020|EPI ISL 529959|B.1.370|USA|2020-08-12	0.0004030629	North America
North America|hCoV-19/USA/NY-Wadsworth-38698-01/2020|EPI ISL 525653|B.1|USA|2020-04-05	North America|hCoV-19/USA/VA-DCLS-1273/2020|EPI ISL 529959|B.1.370|USA|2020-08-12	0.0004030751	North America
North America|hCoV-19/USA/NY-NYUMC236/2020|EPI ISL 427635|B.1|USA|2020-04-05	North America|hCoV-19/USA/VA-DCLS-1273/2020|EPI ISL 529959|B.1.370|USA|2020-08-12	0.0003022557	North America
North America|hCoV-19/USA/CA-CSMC118/2020|EPI ISL 475594|B.1|USA|2020-04-05	North America|hCoV-19/USA/VA-DCLS-1273/2020|EPI ISL 529959|B.1.370|USA|2020-08-12	0.0002686745	North America
North America|hCoV-19/USA/NY-NYUMC264/2020|EPI ISL 428778|B.1.3|USA|2020-04-06	North America|hCoV-19/USA/VA-DCLS-1273/2020|EPI ISL 529959|B.1.370|USA|2020-08-12	0.0003694498	North America
North America|hCoV-19/USA/CA-ALSR-1147/2020|EPI ISL 494392|B.1.98|USA|2020-04-06	North America|hCoV-19/USA/VA-DCLS-1273/2020|EPI ISL 529959|B.1.370|USA|2020-08-12	0.0004030507	North America
North America|hCoV-19/USA/NY-NYUMC272/2020|EPI ISL 428786|B.1|USA|2020-04-06	North America|hCoV-19/USA/VA-DCLS-1273/2020|EPI ISL 529959|B.1.370|USA|2020-08-12	0.0003022557	North America
North America|hCoV-19/USA/CT-UW-5073/2020|EPI ISL 429645|B.1.255|USA|2020-04-06	North America|hCoV-19/USA/VA-DCLS-1273/2020|EPI ISL 529959|B.1.370|USA|2020-08-12	0.0003358464	North America
North America|hCoV-19/USA/MA-MGH-00696/2020|EPI ISL 460422|A.2|USA|2020-04-06	North America|hCoV-19/USA/VA-DCLS-1273/2020|EPI ISL 529959|B.1.370|USA|2020-08-12	0.0008736976	North America
North America|hCoV-19/USA/UT-01578/2020|EPI ISL 449824|B.1.5|USA|2020-04-07	North America|hCoV-19/USA/VA-DCLS-1273/2020|EPI ISL 529959|B.1.370|USA|2020-08-12	0.0003022697	North America
North America|hCoV-19/USA/NV-NSPHL-A0070/2020|EPI ISL 515350|B.1|USA|2020-04-07	North America|hCoV-19/USA/VA-DCLS-1273/2020|EPI ISL 529959|B.1.370|USA|2020-08-12	0.0002686663	North America
North America|hCoV-19/USA/CA-ALSR-0521-IPL/2020|EPI ISL 483199|B.1|USA|2020-04-07	North America|hCoV-19/USA/VA-DCLS-1273/2020|EPI ISL 529959|B.1.370|USA|2020-08-12	0.0002686745	North America
North America|hCoV-19/USA/NY-NYUMC333/2020|EPI ISL 430360|B.1|USA|2020-04-07	North America|hCoV-19/USA/VA-DCLS-1273/2020|EPI ISL 529959|B.1.370|USA|2020-08-12	0.0003694556	North America
North America|hCoV-19/USA/NY-NYUMC345/2020|EPI ISL 430372|B.1.3|USA|2020-04-07	North America|hCoV-19/USA/VA-DCLS-1273/2020|EPI ISL 529959|B.1.370|USA|2020-08-12	0.0003022557	North America
North America|hCoV-19/USA/CO-CSU-C2980-2/2020|EPI ISL 527411|B.1|USA|2020-04-08	North America|hCoV-19/USA/VA-DCLS-1273/2020|EPI ISL 529959|B.1.370|USA|2020-08-12	0.0004030443	North America
North America|hCoV-19/USA/CA-CZB-1343/2020|EPI ISL 468361|B|USA|2020-04-08	North America|hCoV-19/USA/VA-DCLS-1273/2020|EPI ISL 529959|B.1.370|USA|2020-08-12	0.0005710979	North America
North America|hCoV-19/USA/MN-MDH-387/2020|EPI ISL 437367|B.40|USA|2020-04-08	North America|hCoV-19/USA/VA-DCLS-1273/2020|EPI ISL 529959|B.1.370|USA|2020-08-12	0.0007056076	North America
North America|hCoV-19/USA/NY-NYU-VC-022/2020|EPI ISL 479674|B.1.3|USA|2020-04-08	North America|hCoV-19/USA/VA-DCLS-1273/2020|EPI ISL 529959|B.1.370|USA|2020-08-12	0.0003694498	North America
North America|hCoV-19/USA/CT-UW-6780/2020|EPI ISL 570145|B.1|USA|2020-04-09	North America|hCoV-19/USA/VA-DCLS-1273/2020|EPI ISL 529959|B.1.370|USA|2020-08-12	0.0003694557	North America
North America|hCoV-19/Canada/QC AM4/2020|EPI ISL 515214|B.1.147|Canada|2020-04-09	North America|hCoV-19/USA/VA-DCLS-1273/2020|EPI ISL 529959|B.1.370|USA|2020-08-12	0.0003694556	North America
North America|hCoV-19/USA/VA-DCLS-0239/2020|EPI ISL 452814|B.1|USA|2020-04-09	North America|hCoV-19/USA/VA-DCLS-1273/2020|EPI ISL 529959|B.1.370|USA|2020-08-12	0.0002686745	North America
North America|hCoV-19/USA/MI-MDHHS-SC21926/2020|EPI ISL 565986|B.1|USA|2020-04-09	North America|hCoV-19/USA/VA-DCLS-1273/2020|EPI ISL 529959|B.1.370|USA|2020-08-12	0.0003022697	North America
North America|hCoV-19/USA/CA-SR0356/2020|EPI ISL 458241|B.1|USA|2020-04-09	North America|hCoV-19/USA/VA-DCLS-1273/2020|EPI ISL 529959|B.1.370|USA|2020-08-12	0.0003358465	North America
North America|hCoV-19/USA/TX-QDX-218/2020|EPI ISL 498738|B.1.1|USA|2020-04-10	North America|hCoV-19/USA/VA-DCLS-1273/2020|EPI ISL 529959|B.1.370|USA|2020-08-12	0.0005039210	North America
North America|hCoV-19/USA/NY-NYUMC380/2020|EPI ISL 430407|B.1|USA|2020-04-10	North America|hCoV-19/USA/VA-DCLS-1273/2020|EPI ISL 529959|B.1.370|USA|2020-08-12	0.0003694728	North America
North America|hCoV-19/USA/TX-HMH-983/2020|EPI ISL 545945|B.1|USA|2020-04-10	North America|hCoV-19/USA/VA-DCLS-1273/2020|EPI ISL 529959|B.1.370|USA|2020-08-12	0.0002686663	North America
North America|hCoV-19/USA/CT-UW-6709/2020|EPI ISL 570137|B.1|USA|2020-04-10	North America|hCoV-19/USA/VA-DCLS-1273/2020|EPI ISL 529959|B.1.370|USA|2020-08-12	0.0002686745	North America
North America|hCoV-19/USA/VA-DCLS-0635/2020|EPI ISL 495307|B.1.3|USA|2020-04-11	North America|hCoV-19/USA/VA-DCLS-1273/2020|EPI ISL 529959|B.1.370|USA|2020-08-12	0.0004030629	North America
North America|hCoV-19/USA/LA-GBCL-26684444/2020|EPI ISL 485269|B.1|USA|2020-04-11	North America|hCoV-19/USA/VA-DCLS-1273/2020|EPI ISL 529959|B.1.370|USA|2020-08-12	0.0003022697	North America
North America|hCoV-19/USA/VA-DCLS-0099/2020|EPI ISL 434593|B.1|USA|2020-04-11	North America|hCoV-19/USA/VA-DCLS-1273/2020|EPI ISL 529959|B.1.370|USA|2020-08-12	0.0002686663	North America
North America|hCoV-19/USA/OR-PROV-057/2020|EPI ISL 482337|B.1|USA|2020-04-11	North America|hCoV-19/USA/VA-DCLS-1273/2020|EPI ISL 529959|B.1.370|USA|2020-08-12	0.0002688017	North America
North America|hCoV-19/Canada/ON-OICR-SLB2869/2020|EPI ISL 538386|B.1.1|Canada|2020-04-11	North America|hCoV-19/USA/VA-DCLS-1273/2020|EPI ISL 529959|B.1.370|USA|2020-08-12	0.0004367069	North America
North America|hCoV-19/USA/TX-HMH-1271/2020|EPI ISL 542621|B.1|USA|2020-04-12	North America|hCoV-19/USA/VA-DCLS-1273/2020|EPI ISL 529959|B.1.370|USA|2020-08-12	0.0003358620	North America
North America|hCoV-19/USA/OH-OSUP0024/2020|EPI ISL 430010|B.1|USA|2020-04-12	North America|hCoV-19/USA/VA-DCLS-1273/2020|EPI ISL 529959|B.1.370|USA|2020-08-12	0.0002689226	North America
North America|hCoV-19/USA/MI-MDHHS-SC21928/2020|EPI ISL 565988|B.1|USA|2020-04-12	North America|hCoV-19/USA/VA-DCLS-1273/2020|EPI ISL 529959|B.1.370|USA|2020-08-12	0.0003022788	North America
North America|hCoV-19/Canada/ON-UHTC 0070/2020|EPI ISL 464022|B.1.1|Canada|2020-04-12	North America|hCoV-19/USA/VA-DCLS-1273/2020|EPI ISL 529959|B.1.370|USA|2020-08-12	0.0005375266	North America
North America|hCoV-19/USA/CA-CSMC16/2020|EPI ISL 475625|B.1|USA|2020-04-13	North America|hCoV-19/USA/VA-DCLS-1273/2020|EPI ISL 529959|B.1.370|USA|2020-08-12	0.0004703536	North America
North America|hCoV-19/USA/TX-HMH-1546/2020|EPI ISL 542786|B.1|USA|2020-04-13	North America|hCoV-19/USA/VA-DCLS-1273/2020|EPI ISL 529959|B.1.370|USA|2020-08-12	0.0003022649	North America
North America|hCoV-19/USA/NJ-NYUMC401/2020|EPI ISL 430428|B.1|USA|2020-04-13	North America|hCoV-19/USA/VA-DCLS-1273/2020|EPI ISL 529959|B.1.370|USA|2020-08-12	0.0002686663	North America
North America|hCoV-19/USA/CA-ALSR-1222/2020|EPI ISL 494446|B.1.5|USA|2020-04-13	North America|hCoV-19/USA/VA-DCLS-1273/2020|EPI ISL 529959|B.1.370|USA|2020-08-12	0.0004030629	North America
North America|hCoV-19/USA/FL-BPHL-0321/2020|EPI ISL 489730|B.1|USA|2020-04-13	North America|hCoV-19/USA/VA-DCLS-1273/2020|EPI ISL 529959|B.1.370|USA|2020-08-12	0.0003358620	North America
North America|hCoV-19/USA/VA-DCLS-0159/2020|EPI ISL 437792|B.1|USA|2020-04-14	North America|hCoV-19/USA/VA-DCLS-1273/2020|EPI ISL 529959|B.1.370|USA|2020-08-12	0.0002686663	North America
North America|hCoV-19/USA/MN-CDC-6538/2020|EPI ISL 527724|B.1|USA|2020-04-14	North America|hCoV-19/USA/VA-DCLS-1273/2020|EPI ISL 529959|B.1.370|USA|2020-08-12	0.0002686788	North America
North America|hCoV-19/USA/NY-NYUMC428/2020|EPI ISL 435495|B.1|USA|2020-04-14	North America|hCoV-19/USA/VA-DCLS-1273/2020|EPI ISL 529959|B.1.370|USA|2020-08-12	0.0002350783	North America
North America|hCoV-19/USA/NY-NYUMC446/2020|EPI ISL 435513|B.1|USA|2020-04-14	North America|hCoV-19/USA/VA-DCLS-1273/2020|EPI ISL 529959|B.1.370|USA|2020-08-12	0.0003022697	North America
North America|hCoV-19/USA/UN-UW-2897/2020|EPI ISL 485969|B.1|USA|2020-04-15	North America|hCoV-19/USA/VA-DCLS-1273/2020|EPI ISL 529959|B.1.370|USA|2020-08-12	0.0002350783	North America
North America|hCoV-19/USA/CA-ALSR-0472-SAN/2020|EPI ISL 483162|B.1|USA|2020-04-15	North America|hCoV-19/USA/VA-DCLS-1273/2020|EPI ISL 529959|B.1.370|USA|2020-08-12	0.0004030629	North America
North America|hCoV-19/USA/LA-EVTL09/2020|EPI ISL 435042|B.1.370|USA|2020-04-15	North America|hCoV-19/USA/VA-DCLS-1273/2020|EPI ISL 529959|B.1.370|USA|2020-08-12	0.0003358567	North America
North America|hCoV-19/USA/IL-UW-358/2020|EPI ISL 450712|B.1|USA|2020-04-15	North America|hCoV-19/USA/VA-DCLS-1273/2020|EPI ISL 529959|B.1.370|USA|2020-08-12	0.0003022557	North America
North America|hCoV-19/USA/VA-DCLS-0135/2020|EPI ISL 437774|B.1|USA|2020-04-15	North America|hCoV-19/USA/VA-DCLS-1273/2020|EPI ISL 529959|B.1.370|USA|2020-08-12	0.0003022697	North America
North America|hCoV-19/USA/MN-CDC-6551/2020|EPI ISL 527728|B.1|USA|2020-04-16	North America|hCoV-19/USA/VA-DCLS-1273/2020|EPI ISL 529959|B.1.370|USA|2020-08-12	0.0003022697	North America
North America|hCoV-19/USA/TX-HMH-3056/2020|EPI ISL 543962|B.1.1|USA|2020-04-16	North America|hCoV-19/USA/VA-DCLS-1273/2020|EPI ISL 529959|B.1.370|USA|2020-08-12	0.0005038977	North America
North America|hCoV-19/USA/VA-DCLS-0193/2020|EPI ISL 437408|B.1|USA|2020-04-16	North America|hCoV-19/USA/VA-DCLS-1273/2020|EPI ISL 529959|B.1.370|USA|2020-08-12	0.0002686663	North America
North America|hCoV-19/USA/WY-WYPHL-20009305/2020|EPI ISL 539796|B.1|USA|2020-04-16	North America|hCoV-19/USA/VA-DCLS-1273/2020|EPI ISL 529959|B.1.370|USA|2020-08-12	0.0002686745	North America
North America|hCoV-19/USA/TX-HMH-920/2020|EPI ISL 545919|B.1.370|USA|2020-04-17	North America|hCoV-19/USA/VA-DCLS-1273/2020|EPI ISL 529959|B.1.370|USA|2020-08-12	0.0003358567	North America
North America|hCoV-19/USA/VA-DCLS-0672/2020|EPI ISL 500835|B.1.3|USA|2020-04-17	North America|hCoV-19/USA/VA-DCLS-1273/2020|EPI ISL 529959|B.1.370|USA|2020-08-12	0.0004030629	North America
North America|hCoV-19/USA/LA-GBCL-26544570/2020|EPI ISL 485142|B.1.370|USA|2020-04-17	North America|hCoV-19/USA/VA-DCLS-1273/2020|EPI ISL 529959|B.1.370|USA|2020-08-12	0.0003694557	North America
North America|hCoV-19/USA/MN-MDH-1246/2020|EPI ISL 482967|B.1|USA|2020-04-17	North America|hCoV-19/USA/VA-DCLS-1273/2020|EPI ISL 529959|B.1.370|USA|2020-08-12	0.0002686663	North America
North America|hCoV-19/USA/VA-DCLS-0248/2020|EPI ISL 452822|B.1.3|USA|2020-04-17	North America|hCoV-19/USA/VA-DCLS-1273/2020|EPI ISL 529959|B.1.370|USA|2020-08-12	0.0003694386	North America
North America|hCoV-19/USA/WA-UW-7671/2020|EPI ISL 570190|B.4|USA|2020-04-18	North America|hCoV-19/USA/VA-DCLS-1273/2020|EPI ISL 529959|B.1.370|USA|2020-08-12	0.0008065193	North America
North America|hCoV-19/USA/CA-ALSR-0611-SAN/2020|EPI ISL 483256|B.1.5|USA|2020-04-18	North America|hCoV-19/USA/VA-DCLS-1273/2020|EPI ISL 529959|B.1.370|USA|2020-08-12	0.0004030815	North America
North America|hCoV-19/USA/WA-UW-2414/2020|EPI ISL 485990|B.1|USA|2020-04-18	North America|hCoV-19/USA/VA-DCLS-1273/2020|EPI ISL 529959|B.1.370|USA|2020-08-12	0.0004702665	North America
North America|hCoV-19/USA/VA-DCLS-0683/2020|EPI ISL 500845|B.1|USA|2020-04-18	North America|hCoV-19/USA/VA-DCLS-1273/2020|EPI ISL 529959|B.1.370|USA|2020-08-12	0.0004032563	North America
North America|hCoV-19/USA/WA-UW-7777/2020|EPI ISL 570194|B.1|USA|2020-04-19	North America|hCoV-19/USA/VA-DCLS-1273/2020|EPI ISL 529959|B.1.370|USA|2020-08-12	0.0002686744	North America
North America|hCoV-19/USA/WA-UW-2428/2020|EPI ISL 485992|B.1|USA|2020-04-19	North America|hCoV-19/USA/VA-DCLS-1273/2020|EPI ISL 529959|B.1.370|USA|2020-08-12	0.0003358775	North America
North America|hCoV-19/USA/MI-MDHHS-SC20220/2020|EPI ISL 447190|B.1|USA|2020-04-19	North America|hCoV-19/USA/VA-DCLS-1273/2020|EPI ISL 529959|B.1.370|USA|2020-08-12	0.0003022557	North America
North America|hCoV-19/USA/WA-S608/2020|EPI ISL 438161|B.1.1|USA|2020-04-19	North America|hCoV-19/USA/VA-DCLS-1273/2020|EPI ISL 529959|B.1.370|USA|2020-08-12	0.0005039210	North America
North America|hCoV-19/USA/WA-S649/2020|EPI ISL 438202|B.1.1|USA|2020-04-19	North America|hCoV-19/USA/VA-DCLS-1273/2020|EPI ISL 529959|B.1.370|USA|2020-08-12	0.0005038977	North America
North America|hCoV-19/USA/NY-NYUMC449/2020|EPI ISL 435516|B.1|USA|2020-04-20	North America|hCoV-19/USA/VA-DCLS-1273/2020|EPI ISL 529959|B.1.370|USA|2020-08-12	0.0002686663	North America
North America|hCoV-19/USA/NY-NYUMC459/2020|EPI ISL 435525|B.1.3|USA|2020-04-20	North America|hCoV-19/USA/VA-DCLS-1273/2020|EPI ISL 529959|B.1.370|USA|2020-08-12	0.0003694498	North America
North America|hCoV-19/USA/MI-UM-2006S001114/2020|EPI ISL 495585|B.1|USA|2020-04-20	North America|hCoV-19/USA/VA-DCLS-1273/2020|EPI ISL 529959|B.1.370|USA|2020-08-12	0.0002350783	North America
North America|hCoV-19/USA/TX-HMH-1252/2020|EPI ISL 542613|B.1.370|USA|2020-04-20	North America|hCoV-19/USA/VA-DCLS-1273/2020|EPI ISL 529959|B.1.370|USA|2020-08-12	0.0003022557	North America
North America|hCoV-19/USA/LA-GBCL-26513049/2020|EPI ISL 485089|B.1.370|USA|2020-04-21	North America|hCoV-19/USA/VA-DCLS-1273/2020|EPI ISL 529959|B.1.370|USA|2020-08-12	0.0002350854	North America
North America|hCoV-19/USA/TX-HMH-1396/2020|EPI ISL 542694|B.1|USA|2020-04-21	North America|hCoV-19/USA/VA-DCLS-1273/2020|EPI ISL 529959|B.1.370|USA|2020-08-12	0.0003358465	North America
North America|hCoV-19/USA/UN-CDC-7467/2020|EPI ISL 514072|B.1.1|USA|2020-04-21	North America|hCoV-19/USA/VA-DCLS-1273/2020|EPI ISL 529959|B.1.370|USA|2020-08-12	0.0004366937	North America
North America|hCoV-19/USA/NY-NYUMC476/2020|EPI ISL 435541|B.1|USA|2020-04-21	North America|hCoV-19/USA/VA-DCLS-1273/2020|EPI ISL 529959|B.1.370|USA|2020-08-12	0.0004030629	North America
North America|hCoV-19/USA/LA-GBCL-26513062/2020|EPI ISL 485095|B.1.265|USA|2020-04-21	North America|hCoV-19/USA/VA-DCLS-1273/2020|EPI ISL 529959|B.1.370|USA|2020-08-12	0.0003358776	North America
North America|hCoV-19/USA/TX-HMH-1337/2020|EPI ISL 542657|B.1|USA|2020-04-22	North America|hCoV-19/USA/VA-DCLS-1273/2020|EPI ISL 529959|B.1.370|USA|2020-08-12	0.0003022649	North America
North America|hCoV-19/USA/LA-GBCL-26513029/2020|EPI ISL 485080|B.1.370|USA|2020-04-22	North America|hCoV-19/USA/VA-DCLS-1273/2020|EPI ISL 529959|B.1.370|USA|2020-08-12	0.0002350854	North America
North America|hCoV-19/USA/VA-DCLS-0288/2020|EPI ISL 463094|B.1.3|USA|2020-04-22	North America|hCoV-19/USA/VA-DCLS-1273/2020|EPI ISL 529959|B.1.370|USA|2020-08-12	0.0004366603	North America
North America|hCoV-19/USA/TX-HMH-1189/2020|EPI ISL 542577|B.1.1.61|USA|2020-04-22	North America|hCoV-19/USA/VA-DCLS-1273/2020|EPI ISL 529959|B.1.370|USA|2020-08-12	0.0006384096	North America
North America|hCoV-19/USA/OR-PROV-103/2020|EPI ISL 482373|B|USA|2020-04-23	North America|hCoV-19/USA/VA-DCLS-1273/2020|EPI ISL 529959|B.1.370|USA|2020-08-12	0.0005712049	North America
North America|hCoV-19/USA/LA-EVTL043/2020|EPI ISL 451204|B.1.370|USA|2020-04-23	North America|hCoV-19/USA/VA-DCLS-1273/2020|EPI ISL 529959|B.1.370|USA|2020-08-12	0.0004030816	North America
North America|hCoV-19/USA/WA-S848/2020|EPI ISL 463338|B.1.124|USA|2020-04-23	North America|hCoV-19/USA/VA-DCLS-1273/2020|EPI ISL 529959|B.1.370|USA|2020-08-12	0.0004030629	North America
North America|hCoV-19/USA/CA-ALSR-0645-IPL/2020|EPI ISL 483277|B.1.5|USA|2020-04-23	North America|hCoV-19/USA/VA-DCLS-1273/2020|EPI ISL 529959|B.1.370|USA|2020-08-12	0.0004030629	North America
North America|hCoV-19/USA/VA-DCLS-0292/2020|EPI ISL 463096|B.1|USA|2020-04-23	North America|hCoV-19/USA/VA-DCLS-1273/2020|EPI ISL 529959|B.1.370|USA|2020-08-12	0.0003022697	North America
North America|hCoV-19/USA/LA-EVTL028/2020|EPI ISL 435566|B.1.265|USA|2020-04-24	North America|hCoV-19/USA/VA-DCLS-1273/2020|EPI ISL 529959|B.1.370|USA|2020-08-12	0.0002686663	North America
North America|hCoV-19/USA/LA-EVTL026/2020|EPI ISL 435564|B.1|USA|2020-04-24	North America|hCoV-19/USA/VA-DCLS-1273/2020|EPI ISL 529959|B.1.370|USA|2020-08-12	0.0002350783	North America
North America|hCoV-19/USA/NY-NYUMC483/2020|EPI ISL 435548|B.1|USA|2020-04-24	North America|hCoV-19/USA/VA-DCLS-1273/2020|EPI ISL 529959|B.1.370|USA|2020-08-12	0.0002686745	North America
North America|hCoV-19/USA/CA-ALSR-1202/2020|EPI ISL 494434|B.1|USA|2020-04-24	North America|hCoV-19/USA/VA-DCLS-1273/2020|EPI ISL 529959|B.1.370|USA|2020-08-12	0.0004031002	North America
North America|hCoV-19/USA/NY-NYUMC838/2020|EPI ISL 460603|B.1.3|USA|2020-04-24	North America|hCoV-19/USA/VA-DCLS-1273/2020|EPI ISL 529959|B.1.370|USA|2020-08-12	0.0003359356	North America
North America|hCoV-19/USA/VA-DCLS-1129/2020|EPI ISL 529922|B.1|USA|2020-04-25	North America|hCoV-19/USA/VA-DCLS-1273/2020|EPI ISL 529959|B.1.370|USA|2020-08-12	0.0003024221	North America
North America|hCoV-19/USA/MN-MDH-1131/2020|EPI ISL 476716|B.1|USA|2020-04-25	North America|hCoV-19/USA/VA-DCLS-1273/2020|EPI ISL 529959|B.1.370|USA|2020-08-12	0.0002686663	North America
North America|hCoV-19/USA/VA-DCLS-1141/2020|EPI ISL 529930|B.1|USA|2020-04-25	North America|hCoV-19/USA/VA-DCLS-1273/2020|EPI ISL 529959|B.1.370|USA|2020-08-12	0.0002350783	North America
North America|hCoV-19/USA/TX-HMH-1524/2020|EPI ISL 542773|B.1.370|USA|2020-04-25	North America|hCoV-19/USA/VA-DCLS-1273/2020|EPI ISL 529959|B.1.370|USA|2020-08-12	0.0003022697	North America
North America|hCoV-19/USA/LA-GBCL-26492480/2020|EPI ISL 485046|B.1.370|USA|2020-04-25	North America|hCoV-19/USA/VA-DCLS-1273/2020|EPI ISL 529959|B.1.370|USA|2020-08-12	0.0003022740	North America
North America|hCoV-19/USA/VA-DCLS-0411/2020|EPI ISL 467805|B.1|USA|2020-04-26	North America|hCoV-19/USA/VA-DCLS-1273/2020|EPI ISL 529959|B.1.370|USA|2020-08-12	0.0003022697	North America
North America|hCoV-19/USA/CA-CZB-1150/2020|EPI ISL 454615|B.1|USA|2020-04-26	North America|hCoV-19/USA/VA-DCLS-1273/2020|EPI ISL 529959|B.1.370|USA|2020-08-12	0.0003694669	North America
North America|hCoV-19/USA/MI-MDHHS-SC20637/2020|EPI ISL 462719|B.1|USA|2020-04-26	North America|hCoV-19/USA/VA-DCLS-1273/2020|EPI ISL 529959|B.1.370|USA|2020-08-12	0.0004702590	North America
North America|hCoV-19/USA/VA-DCLS-0414/2020|EPI ISL 467808|B.1|USA|2020-04-26	North America|hCoV-19/USA/VA-DCLS-1273/2020|EPI ISL 529959|B.1.370|USA|2020-08-12	0.0003358620	North America
North America|hCoV-19/USA/VI-CDC-4371/2020|EPI ISL 454649|B.1|USA|2020-04-26	North America|hCoV-19/USA/VA-DCLS-1273/2020|EPI ISL 529959|B.1.370|USA|2020-08-12	0.0002350783	North America
North America|hCoV-19/USA/UT-CDC-9755/2020|EPI ISL 509692|B.1.178|USA|2020-04-27	North America|hCoV-19/USA/VA-DCLS-1273/2020|EPI ISL 529959|B.1.370|USA|2020-08-12	0.0005711163	North America
North America|hCoV-19/USA/CA-ALSR-1587/2020|EPI ISL 494675|B.1.255|USA|2020-04-27	North America|hCoV-19/USA/VA-DCLS-1273/2020|EPI ISL 529959|B.1.370|USA|2020-08-12	0.0003022557	North America
North America|hCoV-19/USA/WA-S913/2020|EPI ISL 463403|B.1.5|USA|2020-04-27	North America|hCoV-19/USA/VA-DCLS-1273/2020|EPI ISL 529959|B.1.370|USA|2020-08-12	0.0003022697	North America
North America|hCoV-19/USA/TX-HMH-1298/2020|EPI ISL 542635|B.1|USA|2020-04-27	North America|hCoV-19/USA/VA-DCLS-1273/2020|EPI ISL 529959|B.1.370|USA|2020-08-12	0.0003358465	North America
North America|hCoV-19/USA/CA-ALSR-1154/2020|EPI ISL 494397|B.1|USA|2020-04-27	North America|hCoV-19/USA/VA-DCLS-1273/2020|EPI ISL 529959|B.1.370|USA|2020-08-12	0.0004702808	North America
North America|hCoV-19/USA/NY-NYUMC905/2020|EPI ISL 467398|B.1.1|USA|2020-04-28	North America|hCoV-19/USA/VA-DCLS-1273/2020|EPI ISL 529959|B.1.370|USA|2020-08-12	0.0005711509	North America
North America|hCoV-19/USA/CA-ALSR-1266/2020|EPI ISL 494466|B.1|USA|2020-04-28	North America|hCoV-19/USA/VA-DCLS-1273/2020|EPI ISL 529959|B.1.370|USA|2020-08-12	0.0004366735	North America
North America|hCoV-19/USA/TN-QDX-246/2020|EPI ISL 498737|B.1.370|USA|2020-04-28	North America|hCoV-19/USA/VA-DCLS-1273/2020|EPI ISL 529959|B.1.370|USA|2020-08-12	0.0004030815	North America
North America|hCoV-19/USA/TX-HMH-1518/2020|EPI ISL 542768|B.1.370|USA|2020-04-28	North America|hCoV-19/USA/VA-DCLS-1273/2020|EPI ISL 529959|B.1.370|USA|2020-08-12	0.0003022557	North America
North America|hCoV-19/USA/VA-DCLS-0360/2020|EPI ISL 516689|B.1.3|USA|2020-04-28	North America|hCoV-19/USA/VA-DCLS-1273/2020|EPI ISL 529959|B.1.370|USA|2020-08-12	0.0004030629	North America
North America|hCoV-19/USA/OR-PROV-128/2020|EPI ISL 482392|B.1|USA|2020-04-29	North America|hCoV-19/USA/VA-DCLS-1273/2020|EPI ISL 529959|B.1.370|USA|2020-08-12	0.0003358775	North America
North America|hCoV-19/USA/IL-QDX-248/2020|EPI ISL 498722|B.1.370|USA|2020-04-29	North America|hCoV-19/USA/VA-DCLS-1273/2020|EPI ISL 529959|B.1.370|USA|2020-08-12	0.0005038511	North America
North America|hCoV-19/USA/UT-02895/2020|EPI ISL 513686|B.1.5|USA|2020-04-29	North America|hCoV-19/USA/VA-DCLS-1273/2020|EPI ISL 529959|B.1.370|USA|2020-08-12	0.0004030507	North America
North America|hCoV-19/USA/LA-EVTL067/2020|EPI ISL 451228|B.1.265|USA|2020-04-29	North America|hCoV-19/USA/VA-DCLS-1273/2020|EPI ISL 529959|B.1.370|USA|2020-08-12	0.0002350783	North America
North America|hCoV-19/USA/CO-CSU-D1050-1/2020|EPI ISL 527426|B.1.5|USA|2020-04-29	North America|hCoV-19/USA/VA-DCLS-1273/2020|EPI ISL 529959|B.1.370|USA|2020-08-12	0.0004030815	North America
North America|hCoV-19/USA/CA-ALSR-1279/2020|EPI ISL 494476|B.1.5|USA|2020-04-30	North America|hCoV-19/USA/VA-DCLS-1273/2020|EPI ISL 529959|B.1.370|USA|2020-08-12	0.0005375103	North America
North America|hCoV-19/USA/NM-QDX-211/2020|EPI ISL 494534|B.1.5|USA|2020-04-30	North America|hCoV-19/USA/VA-DCLS-1273/2020|EPI ISL 529959|B.1.370|USA|2020-08-12	0.0004030629	North America
North America|hCoV-19/USA/CA-CZB-1113/2020|EPI ISL 444071|B.1.3|USA|2020-04-30	North America|hCoV-19/USA/VA-DCLS-1273/2020|EPI ISL 529959|B.1.370|USA|2020-08-12	0.0003694669	North America
North America|hCoV-19/USA/TX-HMH-1468/2020|EPI ISL 542740|B.1|USA|2020-04-30	North America|hCoV-19/USA/VA-DCLS-1273/2020|EPI ISL 529959|B.1.370|USA|2020-08-12	0.0004366874	North America
North America|hCoV-19/USA/TX-HMH-2305/2020|EPI ISL 545235|B.1|USA|2020-04-30	North America|hCoV-19/USA/VA-DCLS-1273/2020|EPI ISL 529959|B.1.370|USA|2020-08-12	0.0003358465	North America
North America|hCoV-19/USA/FL-BPHL-0246/2020|EPI ISL 480897|B.1.370|USA|2020-05-01	North America|hCoV-19/USA/VA-DCLS-1273/2020|EPI ISL 529959|B.1.370|USA|2020-08-12	0.0003694669	North America
North America|hCoV-19/USA/MN-MDH-1606/2020|EPI ISL 530202|B.1|USA|2020-05-01	North America|hCoV-19/USA/VA-DCLS-1273/2020|EPI ISL 529959|B.1.370|USA|2020-08-12	0.0003694498	North America
North America|hCoV-19/USA/LA-EVTL049/2020|EPI ISL 451210|B.1.265|USA|2020-05-01	North America|hCoV-19/USA/VA-DCLS-1273/2020|EPI ISL 529959|B.1.370|USA|2020-08-12	0.0002686663	North America
North America|hCoV-19/USA/CA-ALSR-1289/2020|EPI ISL 494482|B.1.5|USA|2020-05-01	North America|hCoV-19/USA/VA-DCLS-1273/2020|EPI ISL 529959|B.1.370|USA|2020-08-12	0.0004030629	North America
North America|hCoV-19/USA/LA-EVTL048/2020|EPI ISL 451209|B.1.265|USA|2020-05-01	North America|hCoV-19/USA/VA-DCLS-1273/2020|EPI ISL 529959|B.1.370|USA|2020-08-12	0.0002350783	North America
North America|hCoV-19/USA/TX-HMH-1435/2020|EPI ISL 542722|B.1.1|USA|2020-05-02	North America|hCoV-19/USA/VA-DCLS-1273/2020|EPI ISL 529959|B.1.370|USA|2020-08-12	0.0005039210	North America
North America|hCoV-19/USA/MN-CDC-6265/2020|EPI ISL 527688|B.1|USA|2020-05-02	North America|hCoV-19/USA/VA-DCLS-1273/2020|EPI ISL 529959|B.1.370|USA|2020-08-12	0.0003694498	North America
North America|hCoV-19/USA/TX-HMH-1441/2020|EPI ISL 542725|B.1|USA|2020-05-02	North America|hCoV-19/USA/VA-DCLS-1273/2020|EPI ISL 529959|B.1.370|USA|2020-08-12	0.0002350783	North America
North America|hCoV-19/USA/OR-PROV-137/2020|EPI ISL 482399|B.1|USA|2020-05-02	North America|hCoV-19/USA/VA-DCLS-1273/2020|EPI ISL 529959|B.1.370|USA|2020-08-12	0.0003358775	North America
North America|hCoV-19/USA/NV-NSPHL-A0145/2020|EPI ISL 515410|B.1|USA|2020-05-02	North America|hCoV-19/USA/VA-DCLS-1273/2020|EPI ISL 529959|B.1.370|USA|2020-08-12	0.0002686663	North America
North America|hCoV-19/USA/NV-NSPHL-A0147/2020|EPI ISL 515412|B.1|USA|2020-05-03	North America|hCoV-19/USA/VA-DCLS-1273/2020|EPI ISL 529959|B.1.370|USA|2020-08-12	0.0005375103	North America
North America|hCoV-19/USA/CA-ALSR-1580/2020|EPI ISL 494669|B.1|USA|2020-05-03	North America|hCoV-19/USA/VA-DCLS-1273/2020|EPI ISL 529959|B.1.370|USA|2020-08-12	0.0004702808	North America
North America|hCoV-19/USA/CA-ALSR-0753-IPL/2020|EPI ISL 483333|B.1.5|USA|2020-05-03	North America|hCoV-19/USA/VA-DCLS-1273/2020|EPI ISL 529959|B.1.370|USA|2020-08-12	0.0003694668	North America
North America|hCoV-19/USA/NE-11343/2020|EPI ISL 475209|B.1|USA|2020-05-03	North America|hCoV-19/USA/VA-DCLS-1273/2020|EPI ISL 529959|B.1.370|USA|2020-08-12	0.0004702950	North America
North America|hCoV-19/USA/VA-CDC-8005/2020|EPI ISL 540435|B.1.3|USA|2020-05-03	North America|hCoV-19/USA/VA-DCLS-1273/2020|EPI ISL 529959|B.1.370|USA|2020-08-12	0.0004030629	North America
North America|hCoV-19/USA/TX-HMH-2054/2020|EPI ISL 545090|B.1|USA|2020-05-04	North America|hCoV-19/USA/VA-DCLS-1273/2020|EPI ISL 529959|B.1.370|USA|2020-08-12	0.0003358722	North America
North America|hCoV-19/USA/WA-S1124/2020|EPI ISL 463614|B.1.124|USA|2020-05-04	North America|hCoV-19/USA/VA-DCLS-1273/2020|EPI ISL 529959|B.1.370|USA|2020-08-12	0.0004702515	North America
North America|hCoV-19/USA/CA-ALSR-0530-SAN/2020|EPI ISL 483204|B.1|USA|2020-05-04	North America|hCoV-19/USA/VA-DCLS-1273/2020|EPI ISL 529959|B.1.370|USA|2020-08-12	0.0003022697	North America
North America|hCoV-19/USA/MN-CDC-6508/2020|EPI ISL 527714|B.1|USA|2020-05-04	North America|hCoV-19/USA/VA-DCLS-1273/2020|EPI ISL 529959|B.1.370|USA|2020-08-12	0.0002686788	North America
North America|hCoV-19/USA/CA-ALSR-1268/2020|EPI ISL 494468|B.1|USA|2020-05-04	North America|hCoV-19/USA/VA-DCLS-1273/2020|EPI ISL 529959|B.1.370|USA|2020-08-12	0.0005375017	North America
North America|hCoV-19/USA/CA-ALSR-1410/2020|EPI ISL 494586|B.1|USA|2020-05-05	North America|hCoV-19/USA/VA-DCLS-1273/2020|EPI ISL 529959|B.1.370|USA|2020-08-12	0.0004366735	North America
North America|hCoV-19/USA/WA-S1148/2020|EPI ISL 463638|B.1.124|USA|2020-05-05	North America|hCoV-19/USA/VA-DCLS-1273/2020|EPI ISL 529959|B.1.370|USA|2020-08-12	0.0005038664	North America
North America|hCoV-19/USA/VA-DCLS-0462/2020|EPI ISL 477671|B.1|USA|2020-05-05	North America|hCoV-19/USA/VA-DCLS-1273/2020|EPI ISL 529959|B.1.370|USA|2020-08-12	0.0003022697	North America
North America|hCoV-19/USA/SC-DHEC-0180/2020|EPI ISL 529186|B.1.370|USA|2020-05-05	North America|hCoV-19/USA/VA-DCLS-1273/2020|EPI ISL 529959|B.1.370|USA|2020-08-12	0.0003694386	North America
North America|hCoV-19/USA/VA-DCLS-0451/2020|EPI ISL 477664|B.1|USA|2020-05-05	North America|hCoV-19/USA/VA-DCLS-1273/2020|EPI ISL 529959|B.1.370|USA|2020-08-12	0.0004703243	North America
North America|hCoV-19/USA/UT-CDC-9782/2020|EPI ISL 509709|B.1|USA|2020-05-06	North America|hCoV-19/USA/VA-DCLS-1273/2020|EPI ISL 529959|B.1.370|USA|2020-08-12	0.0004702448	North America
North America|hCoV-19/USA/VA-DCLS-0466/2020|EPI ISL 477672|B.1.9|USA|2020-05-06	North America|hCoV-19/USA/VA-DCLS-1273/2020|EPI ISL 529959|B.1.370|USA|2020-08-12	0.0005038439	North America
North America|hCoV-19/USA/WA-S1184/2020|EPI ISL 463674|B.1|USA|2020-05-06	North America|hCoV-19/USA/VA-DCLS-1273/2020|EPI ISL 529959|B.1.370|USA|2020-08-12	0.0003358620	North America
North America|hCoV-19/USA/VA-DCLS-0469/2020|EPI ISL 526777|B.1|USA|2020-05-06	North America|hCoV-19/USA/VA-DCLS-1273/2020|EPI ISL 529959|B.1.370|USA|2020-08-12	0.0002686663	North America
North America|hCoV-19/USA/VA-DCLS-0468/2020|EPI ISL 526776|B.1.9|USA|2020-05-06	North America|hCoV-19/USA/VA-DCLS-1273/2020|EPI ISL 529959|B.1.370|USA|2020-08-12	0.0005710461	North America
North America|hCoV-19/USA/LA-EVTL119/2020|EPI ISL 451280|B.1.265|USA|2020-05-07	North America|hCoV-19/USA/VA-DCLS-1273/2020|EPI ISL 529959|B.1.370|USA|2020-08-12	0.0003022557	North America
North America|hCoV-19/USA/WI-UW-842/2020|EPI ISL 509849|B.1|USA|2020-05-07	North America|hCoV-19/USA/VA-DCLS-1273/2020|EPI ISL 529959|B.1.370|USA|2020-08-12	0.0004367791	North America
North America|hCoV-19/USA/CA-ALSR-1390/2020|EPI ISL 494579|B.1.5|USA|2020-05-07	North America|hCoV-19/USA/VA-DCLS-1273/2020|EPI ISL 529959|B.1.370|USA|2020-08-12	0.0004030815	North America
North America|hCoV-19/USA/TX-HMH-2040/2020|EPI ISL 545079|B.1|USA|2020-05-07	North America|hCoV-19/USA/VA-DCLS-1273/2020|EPI ISL 529959|B.1.370|USA|2020-08-12	0.0003022557	North America
North America|hCoV-19/USA/FL-BPHL-1468/2020|EPI ISL 549250|B.1.1|USA|2020-05-08	North America|hCoV-19/USA/VA-DCLS-1273/2020|EPI ISL 529959|B.1.370|USA|2020-08-12	0.0004367139	North America
North America|hCoV-19/USA/LA-EVTL098/2020|EPI ISL 451259|B.1.265|USA|2020-05-08	North America|hCoV-19/USA/VA-DCLS-1273/2020|EPI ISL 529959|B.1.370|USA|2020-08-12	0.0002686663	North America
North America|hCoV-19/USA/LA-EVTL081/2020|EPI ISL 451242|B.1.370|USA|2020-05-08	North America|hCoV-19/USA/VA-DCLS-1273/2020|EPI ISL 529959|B.1.370|USA|2020-08-12	0.0003358620	North America
North America|hCoV-19/USA/MN-MDH-1636/2020|EPI ISL 539830|B.1|USA|2020-05-08	North America|hCoV-19/USA/VA-DCLS-1273/2020|EPI ISL 529959|B.1.370|USA|2020-08-12	0.0003694899	North America
North America|hCoV-19/USA/OR-PROV-168/2020|EPI ISL 482419|B.54|USA|2020-05-08	North America|hCoV-19/USA/VA-DCLS-1273/2020|EPI ISL 529959|B.1.370|USA|2020-08-12	0.0005711335	North America
North America|hCoV-19/USA/TX-HMH-2081/2020|EPI ISL 545110|B.1.265|USA|2020-05-09	North America|hCoV-19/USA/VA-DCLS-1273/2020|EPI ISL 529959|B.1.370|USA|2020-08-12	0.0002686663	North America
North America|hCoV-19/USA/CA-CZB-1499/2020|EPI ISL 468448|B.1|USA|2020-05-09	North America|hCoV-19/USA/VA-DCLS-1273/2020|EPI ISL 529959|B.1.370|USA|2020-08-12	0.0003022697	North America
North America|hCoV-19/USA/UT-03305/2020|EPI ISL 493020|B.1.370|USA|2020-05-09	North America|hCoV-19/USA/VA-DCLS-1273/2020|EPI ISL 529959|B.1.370|USA|2020-08-12	0.0004708760	North America
North America|hCoV-19/USA/TX-HMH-2068/2020|EPI ISL 545101|B.1.1|USA|2020-05-09	North America|hCoV-19/USA/VA-DCLS-1273/2020|EPI ISL 529959|B.1.370|USA|2020-08-12	0.0004367139	North America
North America|hCoV-19/USA/CA-ALSR-0563-SAN/2020|EPI ISL 483225|B.1.5|USA|2020-05-10	North America|hCoV-19/USA/VA-DCLS-1273/2020|EPI ISL 529959|B.1.370|USA|2020-08-12	0.0004030629	North America
North America|hCoV-19/USA/NY-NYUMC891/2020|EPI ISL 467384|B.1|USA|2020-05-10	North America|hCoV-19/USA/VA-DCLS-1273/2020|EPI ISL 529959|B.1.370|USA|2020-08-12	0.0002686663	North America
North America|hCoV-19/USA/WI-GMF-M00001/2020|EPI ISL 455573|B.1.3|USA|2020-05-10	North America|hCoV-19/USA/VA-DCLS-1273/2020|EPI ISL 529959|B.1.370|USA|2020-08-12	0.0004030442	North America
North America|hCoV-19/USA/AL-SV107V1/2020|EPI ISL 509428|B.1|USA|2020-05-10	North America|hCoV-19/USA/VA-DCLS-1273/2020|EPI ISL 529959|B.1.370|USA|2020-08-12	0.0005375017	North America
North America|hCoV-19/USA/WA-S1476/2020|EPI ISL 495651|B.1|USA|2020-05-11	North America|hCoV-19/USA/VA-DCLS-1273/2020|EPI ISL 529959|B.1.370|USA|2020-08-12	0.0005038905	North America
North America|hCoV-19/USA/VA-DCLS-0486/2020|EPI ISL 526793|B.1|USA|2020-05-11	North America|hCoV-19/USA/VA-DCLS-1273/2020|EPI ISL 529959|B.1.370|USA|2020-08-12	0.0002686663	North America
North America|hCoV-19/USA/TX-HMH-2279/2020|EPI ISL 545221|B.1.1|USA|2020-05-11	North America|hCoV-19/USA/VA-DCLS-1273/2020|EPI ISL 529959|B.1.370|USA|2020-08-12	0.0005039210	North America
North America|hCoV-19/USA/CA-CZB-1520/2020|EPI ISL 468466|B.1|USA|2020-05-11	North America|hCoV-19/USA/VA-DCLS-1273/2020|EPI ISL 529959|B.1.370|USA|2020-08-12	0.0003022697	North America
North America|hCoV-19/USA/VA-DCLS-0485/2020|EPI ISL 526792|B.1|USA|2020-05-11	North America|hCoV-19/USA/VA-DCLS-1273/2020|EPI ISL 529959|B.1.370|USA|2020-08-12	0.0002686788	North America
North America|hCoV-19/USA/OR-PROV-175/2020|EPI ISL 482425|B.1.3|USA|2020-05-12	North America|hCoV-19/USA/VA-DCLS-1273/2020|EPI ISL 529959|B.1.370|USA|2020-08-12	0.0005375765	North America
North America|hCoV-19/USA/AL-P44e/2020|EPI ISL 509424|B.1.370|USA|2020-05-12	North America|hCoV-19/USA/VA-DCLS-1273/2020|EPI ISL 529959|B.1.370|USA|2020-08-12	0.0004030880	North America
North America|hCoV-19/USA/VA-DCLS-0891/2020|EPI ISL 516678|B.1|USA|2020-05-12	North America|hCoV-19/USA/VA-DCLS-1273/2020|EPI ISL 529959|B.1.370|USA|2020-08-12	0.0003022649	North America
North America|hCoV-19/USA/WA-S1276/2020|EPI ISL 495726|B.1.1|USA|2020-05-12	North America|hCoV-19/USA/VA-DCLS-1273/2020|EPI ISL 529959|B.1.370|USA|2020-08-12	0.0005375266	North America
North America|hCoV-19/USA/FL-BPHL-0282/2020|EPI ISL 480933|B.1|USA|2020-05-13	North America|hCoV-19/USA/VA-DCLS-1273/2020|EPI ISL 529959|B.1.370|USA|2020-08-12	0.0004366401	North America
North America|hCoV-19/USA/VA-DCLS-0380/2020|EPI ISL 463136|B.1.3|USA|2020-05-13	North America|hCoV-19/USA/VA-DCLS-1273/2020|EPI ISL 529959|B.1.370|USA|2020-08-12	0.0005038825	North America
North America|hCoV-19/USA/VA-DCLS-0899/2020|EPI ISL 516684|B.1.1|USA|2020-05-13	North America|hCoV-19/USA/VA-DCLS-1273/2020|EPI ISL 529959|B.1.370|USA|2020-08-12	0.0005039363	North America
North America|hCoV-19/USA/CO-CSU-E0462-2/2020|EPI ISL 527480|B.1.315|USA|2020-05-13	North America|hCoV-19/USA/VA-DCLS-1273/2020|EPI ISL 529959|B.1.370|USA|2020-08-12	0.0003694840	North America
North America|hCoV-19/USA/OR-PROV-183/2020|EPI ISL 482431|B.1|USA|2020-05-14	North America|hCoV-19/USA/VA-DCLS-1273/2020|EPI ISL 529959|B.1.370|USA|2020-08-12	0.0003358775	North America
North America|hCoV-19/USA/FL-BPHL-0294/2020|EPI ISL 480945|B.1.370|USA|2020-05-14	North America|hCoV-19/USA/VA-DCLS-1273/2020|EPI ISL 529959|B.1.370|USA|2020-08-12	0.0003694669	North America
North America|hCoV-19/USA/OR-PROV-187/2020|EPI ISL 482435|B.1.124|USA|2020-05-14	North America|hCoV-19/USA/VA-DCLS-1273/2020|EPI ISL 529959|B.1.370|USA|2020-08-12	0.0004030629	North America
North America|hCoV-19/USA/TX-HMH-1819/2020|EPI ISL 542862|B.1.1|USA|2020-05-14	North America|hCoV-19/USA/VA-DCLS-1273/2020|EPI ISL 529959|B.1.370|USA|2020-08-12	0.0005038977	North America
North America|hCoV-19/USA/FL-BPHL-0297/2020|EPI ISL 480948|B.1.370|USA|2020-05-15	North America|hCoV-19/USA/VA-DCLS-1273/2020|EPI ISL 529959|B.1.370|USA|2020-08-12	0.0004030629	North America
North America|hCoV-19/USA/NV-NSPHL-A0164/2020|EPI ISL 515426|B.1|USA|2020-05-15	North America|hCoV-19/USA/VA-DCLS-1273/2020|EPI ISL 529959|B.1.370|USA|2020-08-12	0.0002686663	North America
North America|hCoV-19/USA/FL-BPHL-0293/2020|EPI ISL 480944|B.1|USA|2020-05-15	North America|hCoV-19/USA/VA-DCLS-1273/2020|EPI ISL 529959|B.1.370|USA|2020-08-12	0.0003694728	North America
North America|hCoV-19/USA/TX-HMH-2233/2020|EPI ISL 545193|B.1.1|USA|2020-05-15	North America|hCoV-19/USA/VA-DCLS-1273/2020|EPI ISL 529959|B.1.370|USA|2020-08-12	0.0004366937	North America
North America|hCoV-19/USA/OR-PROV-192/2020|EPI ISL 482437|B.1.3|USA|2020-05-16	North America|hCoV-19/USA/VA-DCLS-1273/2020|EPI ISL 529959|B.1.370|USA|2020-08-12	0.0004702808	North America
North America|hCoV-19/USA/NV-NSPHL-A0165/2020|EPI ISL 515427|B.1.265|USA|2020-05-16	North America|hCoV-19/USA/VA-DCLS-1273/2020|EPI ISL 529959|B.1.370|USA|2020-08-12	0.0002350783	North America
North America|hCoV-19/USA/TX-HMH-1758/2020|EPI ISL 542818|B.1.3|USA|2020-05-16	North America|hCoV-19/USA/VA-DCLS-1273/2020|EPI ISL 529959|B.1.370|USA|2020-08-12	0.0004366805	North America
North America|hCoV-19/USA/TX-HMH-1796/2020|EPI ISL 542845|B.1.1|USA|2020-05-16	North America|hCoV-19/USA/VA-DCLS-1273/2020|EPI ISL 529959|B.1.370|USA|2020-08-12	0.0004366937	North America
North America|hCoV-19/USA/MN-MDH-1207/2020|EPI ISL 477296|B.1|USA|2020-05-16	North America|hCoV-19/USA/VA-DCLS-1273/2020|EPI ISL 529959|B.1.370|USA|2020-08-12	0.0003694557	North America
North America|hCoV-19/USA/UT-08709/2020|EPI ISL 524767|B.1.255|USA|2020-05-17	North America|hCoV-19/USA/VA-DCLS-1273/2020|EPI ISL 529959|B.1.370|USA|2020-08-12	0.0003358620	North America
North America|hCoV-19/USA/TX-HMH-1778/2020|EPI ISL 542833|B.1.370|USA|2020-05-17	North America|hCoV-19/USA/VA-DCLS-1273/2020|EPI ISL 529959|B.1.370|USA|2020-08-12	0.0003694386	North America
North America|hCoV-19/USA/TX-HMH-1991/2020|EPI ISL 545056|B.1.1|USA|2020-05-17	North America|hCoV-19/USA/VA-DCLS-1273/2020|EPI ISL 529959|B.1.370|USA|2020-08-12	0.0004702950	North America
North America|hCoV-19/USA/OR-PROV-193/2020|EPI ISL 482438|B.1.3|USA|2020-05-17	North America|hCoV-19/USA/VA-DCLS-1273/2020|EPI ISL 529959|B.1.370|USA|2020-08-12	0.0004366805	North America
North America|hCoV-19/USA/TX-HMH-2005/2020|EPI ISL 545064|B.1.370|USA|2020-05-18	North America|hCoV-19/USA/VA-DCLS-1273/2020|EPI ISL 529959|B.1.370|USA|2020-08-12	0.0002350783	North America
North America|hCoV-19/USA/VA-DCLS-0310/2020|EPI ISL 463113|B.1.1|USA|2020-05-18	North America|hCoV-19/USA/VA-DCLS-1273/2020|EPI ISL 529959|B.1.370|USA|2020-08-12	0.0006720548	North America
North America|hCoV-19/USA/VA-DCLS-0304/2020|EPI ISL 463107|B.1.1|USA|2020-05-18	North America|hCoV-19/USA/VA-DCLS-1273/2020|EPI ISL 529959|B.1.370|USA|2020-08-12	0.0006047969	North America
North America|hCoV-19/USA/CA-ALSR-1753/2020|EPI ISL 512166|B.1|USA|2020-05-18	North America|hCoV-19/USA/VA-DCLS-1273/2020|EPI ISL 529959|B.1.370|USA|2020-08-12	0.0004366937	North America
North America|hCoV-19/USA/CA-ALSR-1638/2020|EPI ISL 494706|B.1|USA|2020-05-19	North America|hCoV-19/USA/VA-DCLS-1273/2020|EPI ISL 529959|B.1.370|USA|2020-08-12	0.0004030320	North America
North America|hCoV-19/USA/CA-SR0463/2020|EPI ISL 467984|B.1.5|USA|2020-05-19	North America|hCoV-19/USA/VA-DCLS-1273/2020|EPI ISL 529959|B.1.370|USA|2020-08-12	0.0004366602	North America
North America|hCoV-19/USA/NV-NSPHL-A0180/2020|EPI ISL 515437|B.1.5|USA|2020-05-19	North America|hCoV-19/USA/VA-DCLS-1273/2020|EPI ISL 529959|B.1.370|USA|2020-08-12	0.0003358722	North America
North America|hCoV-19/USA/UT-08629/2020|EPI ISL 524367|B.1.370|USA|2020-05-19	North America|hCoV-19/USA/VA-DCLS-1273/2020|EPI ISL 529959|B.1.370|USA|2020-08-12	0.0004366938	North America
North America|hCoV-19/Canada/ON-UHTC 0123/2020|EPI ISL 526268|B.1.1|Canada|2020-05-20	North America|hCoV-19/USA/VA-DCLS-1273/2020|EPI ISL 529959|B.1.370|USA|2020-08-12	0.0005711509	North America
North America|hCoV-19/USA/UT-08527/2020|EPI ISL 524290|B.1|USA|2020-05-20	North America|hCoV-19/USA/VA-DCLS-1273/2020|EPI ISL 529959|B.1.370|USA|2020-08-12	0.0004702732	North America
North America|hCoV-19/USA/UT-08387/2020|EPI ISL 524170|B.1.370|USA|2020-05-20	North America|hCoV-19/USA/VA-DCLS-1273/2020|EPI ISL 529959|B.1.370|USA|2020-08-12	0.0004030751	North America
North America|hCoV-19/USA/CA-ALSR-1866/2020|EPI ISL 512212|B.1.5|USA|2020-05-20	North America|hCoV-19/USA/VA-DCLS-1273/2020|EPI ISL 529959|B.1.370|USA|2020-08-12	0.0004703243	North America
North America|hCoV-19/USA/VA-DCLS-0948/2020|EPI ISL 522805|B.1|USA|2020-05-21	North America|hCoV-19/USA/VA-DCLS-1273/2020|EPI ISL 529959|B.1.370|USA|2020-08-12	0.0003694557	North America
North America|hCoV-19/USA/CA-CZB-2148/2020|EPI ISL 486365|B.1.3|USA|2020-05-21	North America|hCoV-19/USA/VA-DCLS-1273/2020|EPI ISL 529959|B.1.370|USA|2020-08-12	0.0004030443	North America
North America|hCoV-19/USA/MN-MDH-1588/2020|EPI ISL 530184|B.1|USA|2020-05-21	North America|hCoV-19/USA/VA-DCLS-1273/2020|EPI ISL 529959|B.1.370|USA|2020-08-12	0.0003694669	North America
North America|hCoV-19/USA/CA-ALSR-1739/2020|EPI ISL 512160|B.1|USA|2020-05-21	North America|hCoV-19/USA/VA-DCLS-1273/2020|EPI ISL 529959|B.1.370|USA|2020-08-12	0.0004030880	North America
North America|hCoV-19/USA/CA-ALSR-1756/2020|EPI ISL 512167|B.1.5|USA|2020-05-21	North America|hCoV-19/USA/VA-DCLS-1273/2020|EPI ISL 529959|B.1.370|USA|2020-08-12	0.0004030629	North America
North America|hCoV-19/USA/TX-HMH-2162/2020|EPI ISL 545153|B.1|USA|2020-05-22	North America|hCoV-19/USA/VA-DCLS-1273/2020|EPI ISL 529959|B.1.370|USA|2020-08-12	0.0003694840	North America
North America|hCoV-19/USA/WI-UW-835/2020|EPI ISL 509842|B.1|USA|2020-05-22	North America|hCoV-19/USA/VA-DCLS-1273/2020|EPI ISL 529959|B.1.370|USA|2020-08-12	0.0004367986	North America
North America|hCoV-19/USA/UT-08456/2020|EPI ISL 524228|B.1.370|USA|2020-05-22	North America|hCoV-19/USA/VA-DCLS-1273/2020|EPI ISL 529959|B.1.370|USA|2020-08-12	0.0004030815	North America
North America|hCoV-19/USA/TX-HMH-2170/2020|EPI ISL 545159|B.1.370|USA|2020-05-22	North America|hCoV-19/USA/VA-DCLS-1273/2020|EPI ISL 529959|B.1.370|USA|2020-08-12	0.0003358567	North America
North America|hCoV-19/USA/UT-UPHL-2008831/2020|EPI ISL 524851|B.1.370|USA|2020-05-23	North America|hCoV-19/USA/VA-DCLS-1273/2020|EPI ISL 529959|B.1.370|USA|2020-08-12	0.0004030751	North America
North America|hCoV-19/USA/TX-HMH-2189/2020|EPI ISL 545171|B.1.1|USA|2020-05-23	North America|hCoV-19/USA/VA-DCLS-1273/2020|EPI ISL 529959|B.1.370|USA|2020-08-12	0.0005375515	North America
North America|hCoV-19/USA/MD-MDH-0098/2020|EPI ISL 522833|B.1|USA|2020-05-23	North America|hCoV-19/USA/VA-DCLS-1273/2020|EPI ISL 529959|B.1.370|USA|2020-08-12	0.0003358668	North America
North America|hCoV-19/Canada/ON-UHTC-0175/2020|EPI ISL 569973|B.1.1|Canada|2020-05-23	North America|hCoV-19/USA/VA-DCLS-1273/2020|EPI ISL 529959|B.1.370|USA|2020-08-12	0.0005375266	North America
North America|hCoV-19/USA/TX-HMH-2253/2020|EPI ISL 545206|B.1.370|USA|2020-05-24	North America|hCoV-19/USA/VA-DCLS-1273/2020|EPI ISL 529959|B.1.370|USA|2020-08-12	0.0004030565	North America
North America|hCoV-19/USA/VA-DCLS-0498/2020|EPI ISL 485815|B.1|USA|2020-05-24	North America|hCoV-19/USA/VA-DCLS-1273/2020|EPI ISL 529959|B.1.370|USA|2020-08-12	0.0004367140	North America
North America|hCoV-19/USA/UT-08617/2020|EPI ISL 524358|B.1|USA|2020-05-24	North America|hCoV-19/USA/VA-DCLS-1273/2020|EPI ISL 529959|B.1.370|USA|2020-08-12	0.0004030629	North America
North America|hCoV-19/USA/MD-MDH-0088/2020|EPI ISL 522824|B.1|USA|2020-05-24	North America|hCoV-19/USA/VA-DCLS-1273/2020|EPI ISL 529959|B.1.370|USA|2020-08-12	0.0003696419	North America
North America|hCoV-19/USA/VA-DCLS-0494/2020|EPI ISL 485814|B.1|USA|2020-05-24	North America|hCoV-19/USA/VA-DCLS-1273/2020|EPI ISL 529959|B.1.370|USA|2020-08-12	0.0004031124	North America
North America|hCoV-19/USA/WA-S1536/2020|EPI ISL 495962|B.1.124|USA|2020-05-25	North America|hCoV-19/USA/VA-DCLS-1273/2020|EPI ISL 529959|B.1.370|USA|2020-08-12	0.0004366533	North America
North America|hCoV-19/USA/MI-MDHHS-SC20926/2020|EPI ISL 476062|B.1|USA|2020-05-25	North America|hCoV-19/USA/VA-DCLS-1273/2020|EPI ISL 529959|B.1.370|USA|2020-08-12	0.0002686663	North America
North America|hCoV-19/USA/UT-UPHL-2008799/2020|EPI ISL 524825|B.1|USA|2020-05-25	North America|hCoV-19/USA/VA-DCLS-1273/2020|EPI ISL 529959|B.1.370|USA|2020-08-12	0.0003022557	North America
North America|hCoV-19/USA/TX-HMH-2389/2020|EPI ISL 545281|B.1.1|USA|2020-05-25	North America|hCoV-19/USA/VA-DCLS-1273/2020|EPI ISL 529959|B.1.370|USA|2020-08-12	0.0005038977	North America
North America|hCoV-19/USA/TX-HMH-2425/2020|EPI ISL 545306|B.1.1|USA|2020-05-26	North America|hCoV-19/USA/VA-DCLS-1273/2020|EPI ISL 529959|B.1.370|USA|2020-08-12	0.0004366937	North America
North America|hCoV-19/USA/FL-BPHL-0815/2020|EPI ISL 514161|B.1|USA|2020-05-26	North America|hCoV-19/USA/VA-DCLS-1273/2020|EPI ISL 529959|B.1.370|USA|2020-08-12	0.0005038672	North America
North America|hCoV-19/USA/WI-UW-817/2020|EPI ISL 509824|B.1|USA|2020-05-26	North America|hCoV-19/USA/VA-DCLS-1273/2020|EPI ISL 529959|B.1.370|USA|2020-08-12	0.0003358620	North America
North America|hCoV-19/USA/WA-S1562/2020|EPI ISL 495988|B.1|USA|2020-05-26	North America|hCoV-19/USA/VA-DCLS-1273/2020|EPI ISL 529959|B.1.370|USA|2020-08-12	0.0004366805	North America
North America|hCoV-19/USA/TX-HMH-2403/2020|EPI ISL 545290|B.1|USA|2020-05-26	North America|hCoV-19/USA/VA-DCLS-1273/2020|EPI ISL 529959|B.1.370|USA|2020-08-12	0.0002686663	North America
North America|hCoV-19/USA/NV-NSPHL-A0202/2020|EPI ISL 515456|B.1|USA|2020-05-27	North America|hCoV-19/USA/VA-DCLS-1273/2020|EPI ISL 529959|B.1.370|USA|2020-08-12	0.0003022697	North America
North America|hCoV-19/USA/WA-S1647/2020|EPI ISL 496073|B.1|USA|2020-05-27	North America|hCoV-19/USA/VA-DCLS-1273/2020|EPI ISL 529959|B.1.370|USA|2020-08-12	0.0003022557	North America
North America|hCoV-19/USA/WA-S1635/2020|EPI ISL 496061|B.1|USA|2020-05-27	North America|hCoV-19/USA/VA-DCLS-1273/2020|EPI ISL 529959|B.1.370|USA|2020-08-12	0.0003022697	North America
North America|hCoV-19/USA/WA-S1634/2020|EPI ISL 496060|B.1|USA|2020-05-27	North America|hCoV-19/USA/VA-DCLS-1273/2020|EPI ISL 529959|B.1.370|USA|2020-08-12	0.0002686663	North America
North America|hCoV-19/USA/WA-S1638/2020|EPI ISL 496064|B.1|USA|2020-05-27	North America|hCoV-19/USA/VA-DCLS-1273/2020|EPI ISL 529959|B.1.370|USA|2020-08-12	0.0003022649	North America
North America|hCoV-19/USA/MN-MDH-1583/2020|EPI ISL 530179|B.1.3|USA|2020-05-28	North America|hCoV-19/USA/VA-DCLS-1273/2020|EPI ISL 529959|B.1.370|USA|2020-08-12	0.0005038592	North America
North America|hCoV-19/USA/TX-HMH-2474/2020|EPI ISL 545331|B.1.255|USA|2020-05-28	North America|hCoV-19/USA/VA-DCLS-1273/2020|EPI ISL 529959|B.1.370|USA|2020-08-12	0.0004702590	North America
North America|hCoV-19/USA/TX-HMH-2482/2020|EPI ISL 545334|B.1.1|USA|2020-05-28	North America|hCoV-19/USA/VA-DCLS-1273/2020|EPI ISL 529959|B.1.370|USA|2020-08-12	0.0005375515	North America
North America|hCoV-19/USA/VA-DCLS-0997/2020|EPI ISL 526899|B.1|USA|2020-05-28	North America|hCoV-19/USA/VA-DCLS-1273/2020|EPI ISL 529959|B.1.370|USA|2020-08-12	0.0003694840	North America
North America|hCoV-19/USA/UT-UPHL-2008928/2020|EPI ISL 525033|B.1|USA|2020-05-28	North America|hCoV-19/USA/VA-DCLS-1273/2020|EPI ISL 529959|B.1.370|USA|2020-08-12	0.0005711072	North America
North America|hCoV-19/USA/TX-HMH-2465/2020|EPI ISL 545325|B.1|USA|2020-05-29	North America|hCoV-19/USA/VA-DCLS-1273/2020|EPI ISL 529959|B.1.370|USA|2020-08-12	0.0004366868	North America
North America|hCoV-19/USA/UT-UPHL-2008806/2020|EPI ISL 524832|B.1.370|USA|2020-05-29	North America|hCoV-19/USA/VA-DCLS-1273/2020|EPI ISL 529959|B.1.370|USA|2020-08-12	0.0004030938	North America
North America|hCoV-19/USA/MD-MDH-0125/2020|EPI ISL 529167|B.1|USA|2020-05-29	North America|hCoV-19/USA/VA-DCLS-1273/2020|EPI ISL 529959|B.1.370|USA|2020-08-12	0.0003358775	North America
North America|hCoV-19/USA/FL-BPHL-0551/2020|EPI ISL 508754|B.1.370|USA|2020-05-29	North America|hCoV-19/USA/VA-DCLS-1273/2020|EPI ISL 529959|B.1.370|USA|2020-08-12	0.0005038591	North America
North America|hCoV-19/USA/WA-S1660/2020|EPI ISL 496086|B.1.1|USA|2020-05-29	North America|hCoV-19/USA/VA-DCLS-1273/2020|EPI ISL 529959|B.1.370|USA|2020-08-12	0.0004703311	North America
North America|hCoV-19/USA/TX-HMH-3016/2020|EPI ISL 543936|B.1.1|USA|2020-05-30	North America|hCoV-19/USA/VA-DCLS-1273/2020|EPI ISL 529959|B.1.370|USA|2020-08-12	0.0004703386	North America
North America|hCoV-19/USA/TX-HMH-3032/2020|EPI ISL 543946|B.1.370|USA|2020-05-30	North America|hCoV-19/USA/VA-DCLS-1273/2020|EPI ISL 529959|B.1.370|USA|2020-08-12	0.0003358465	North America
North America|hCoV-19/USA/TX-HMH-2342/2020|EPI ISL 545255|B.1.370|USA|2020-05-30	North America|hCoV-19/USA/VA-DCLS-1273/2020|EPI ISL 529959|B.1.370|USA|2020-08-12	0.0004367139	North America
North America|hCoV-19/USA/TX-HMH-3033/2020|EPI ISL 543947|B.1|USA|2020-05-30	North America|hCoV-19/USA/VA-DCLS-1273/2020|EPI ISL 529959|B.1.370|USA|2020-08-12	0.0003694498	North America
North America|hCoV-19/USA/TX-HMH-3011/2020|EPI ISL 543931|B.1.1|USA|2020-05-30	North America|hCoV-19/USA/VA-DCLS-1273/2020|EPI ISL 529959|B.1.370|USA|2020-08-12	0.0005375515	North America
North America|hCoV-19/USA/TX-HMH-2434/2020|EPI ISL 545307|B.1|USA|2020-05-31	North America|hCoV-19/USA/VA-DCLS-1273/2020|EPI ISL 529959|B.1.370|USA|2020-08-12	0.0003358775	North America
North America|hCoV-19/USA/TX-HMH-2319/2020|EPI ISL 545241|B.1.1|USA|2020-05-31	North America|hCoV-19/USA/VA-DCLS-1273/2020|EPI ISL 529959|B.1.370|USA|2020-08-12	0.0004030937	North America
North America|hCoV-19/Canada/ON-UHTC 0139/2020|EPI ISL 526275|B.1.1|Canada|2020-05-31	North America|hCoV-19/USA/VA-DCLS-1273/2020|EPI ISL 529959|B.1.370|USA|2020-08-12	0.0005039210	North America
North America|hCoV-19/USA/CA-UCLA-30/2020|EPI ISL 537563|B.1|USA|2020-05-31	North America|hCoV-19/USA/VA-DCLS-1273/2020|EPI ISL 529959|B.1.370|USA|2020-08-12	0.0004703236	North America
North America|hCoV-19/USA/TX-HMH-2993/2020|EPI ISL 543917|B.1.265|USA|2020-05-31	North America|hCoV-19/USA/VA-DCLS-1273/2020|EPI ISL 529959|B.1.370|USA|2020-08-12	0.0002686663	North America
North America|hCoV-19/USA/UT-UPHL-2008777/2020|EPI ISL 524808|B.1.370|USA|2020-06-01	North America|hCoV-19/USA/VA-DCLS-1273/2020|EPI ISL 529959|B.1.370|USA|2020-08-12	0.0003695011	North America
North America|hCoV-19/USA/TX-HMH-2543/2020|EPI ISL 545373|B.1.370|USA|2020-06-01	North America|hCoV-19/USA/VA-DCLS-1273/2020|EPI ISL 529959|B.1.370|USA|2020-08-12	0.0003358877	North America
North America|hCoV-19/USA/WA-S1728/2020|EPI ISL 496154|B.1.1|USA|2020-06-01	North America|hCoV-19/USA/VA-DCLS-1273/2020|EPI ISL 529959|B.1.370|USA|2020-08-12	0.0005039210	North America
North America|hCoV-19/USA/TX-HMH-2567/2020|EPI ISL 545392|B.1|USA|2020-06-01	North America|hCoV-19/USA/VA-DCLS-1273/2020|EPI ISL 529959|B.1.370|USA|2020-08-12	0.0004366735	North America
North America|hCoV-19/USA/UT-UPHL-2008832/2020|EPI ISL 524852|B.1.370|USA|2020-06-01	North America|hCoV-19/USA/VA-DCLS-1273/2020|EPI ISL 529959|B.1.370|USA|2020-08-12	0.0004030938	North America
North America|hCoV-19/USA/CA-IGI-0075/2020|EPI ISL 511829|B.1.3|USA|2020-06-02	North America|hCoV-19/USA/VA-DCLS-1273/2020|EPI ISL 529959|B.1.370|USA|2020-08-12	0.0006047883	North America
North America|hCoV-19/USA/CA-CDC-4684/2020|EPI ISL 535662|B.1|USA|2020-06-02	North America|hCoV-19/USA/VA-DCLS-1273/2020|EPI ISL 529959|B.1.370|USA|2020-08-12	0.0005038825	North America
North America|hCoV-19/USA/WA-S1802/2020|EPI ISL 496228|B.1|USA|2020-06-02	North America|hCoV-19/USA/VA-DCLS-1273/2020|EPI ISL 529959|B.1.370|USA|2020-08-12	0.0003358620	North America
North America|hCoV-19/USA/NV-NSPHL-A0206/2020|EPI ISL 515460|B.1|USA|2020-06-02	North America|hCoV-19/USA/VA-DCLS-1273/2020|EPI ISL 529959|B.1.370|USA|2020-08-12	0.0003694840	North America
North America|hCoV-19/USA/CA-IGI-0050/2020|EPI ISL 511805|B.1|USA|2020-06-02	North America|hCoV-19/USA/VA-DCLS-1273/2020|EPI ISL 529959|B.1.370|USA|2020-08-12	0.0003358620	North America
North America|hCoV-19/USA/VA-DCLS-1017/2020|EPI ISL 526907|B.1.1|USA|2020-06-03	North America|hCoV-19/USA/VA-DCLS-1273/2020|EPI ISL 529959|B.1.370|USA|2020-08-12	0.0007728272	North America
North America|hCoV-19/USA/TX-HMH-2768/2020|EPI ISL 545541|B.1.265|USA|2020-06-03	North America|hCoV-19/USA/VA-DCLS-1273/2020|EPI ISL 529959|B.1.370|USA|2020-08-12	0.0002350783	North America
North America|hCoV-19/USA/WA-S1816/2020|EPI ISL 496242|B.1.124|USA|2020-06-03	North America|hCoV-19/USA/VA-DCLS-1273/2020|EPI ISL 529959|B.1.370|USA|2020-08-12	0.0004366401	North America
North America|hCoV-19/USA/WA-S1938/2020|EPI ISL 497366|B.1.124|USA|2020-06-03	North America|hCoV-19/USA/VA-DCLS-1273/2020|EPI ISL 529959|B.1.370|USA|2020-08-12	0.0005374769	North America
North America|hCoV-19/USA/WI-GMF-05143/2020|EPI ISL 471145|B.1.3|USA|2020-06-03	North America|hCoV-19/USA/VA-DCLS-1273/2020|EPI ISL 529959|B.1.370|USA|2020-08-12	0.0004030816	North America
North America|hCoV-19/USA/CA-CDC-4698/2020|EPI ISL 535675|B.1|USA|2020-06-04	North America|hCoV-19/USA/VA-DCLS-1273/2020|EPI ISL 529959|B.1.370|USA|2020-08-12	0.0005038977	North America
North America|hCoV-19/USA/WA-S1959/2020|EPI ISL 497387|B.1|USA|2020-06-04	North America|hCoV-19/USA/VA-DCLS-1273/2020|EPI ISL 529959|B.1.370|USA|2020-08-12	0.0003022697	North America
North America|hCoV-19/USA/TX-HMH-2706/2020|EPI ISL 545492|B.1.370|USA|2020-06-04	North America|hCoV-19/USA/VA-DCLS-1273/2020|EPI ISL 529959|B.1.370|USA|2020-08-12	0.0003358465	North America
North America|hCoV-19/USA/CA-CDC-4703/2020|EPI ISL 535680|B.1.5|USA|2020-06-04	North America|hCoV-19/USA/VA-DCLS-1273/2020|EPI ISL 529959|B.1.370|USA|2020-08-12	0.0004702950	North America
North America|hCoV-19/USA/CA-CDC-4713/2020|EPI ISL 535689|B.1|USA|2020-06-04	North America|hCoV-19/USA/VA-DCLS-1273/2020|EPI ISL 529959|B.1.370|USA|2020-08-12	0.0004366603	North America
North America|hCoV-19/USA/TX-HMH-2739/2020|EPI ISL 545518|B.1|USA|2020-06-05	North America|hCoV-19/USA/VA-DCLS-1273/2020|EPI ISL 529959|B.1.370|USA|2020-08-12	0.0003022789	North America
North America|hCoV-19/USA/MD-MDH-0187/2020|EPI ISL 538271|B.1|USA|2020-06-05	North America|hCoV-19/USA/VA-DCLS-1273/2020|EPI ISL 529959|B.1.370|USA|2020-08-12	0.0004030880	North America
North America|hCoV-19/USA/TX-HMH-2732/2020|EPI ISL 545511|B.1.370|USA|2020-06-05	North America|hCoV-19/USA/VA-DCLS-1273/2020|EPI ISL 529959|B.1.370|USA|2020-08-12	0.0003358465	North America
North America|hCoV-19/USA/WA-S2027/2020|EPI ISL 497455|B.1.5|USA|2020-06-05	North America|hCoV-19/USA/VA-DCLS-1273/2020|EPI ISL 529959|B.1.370|USA|2020-08-12	0.0005375017	North America
North America|hCoV-19/USA/WA-UW-10447/2020|EPI ISL 570310|B.1|USA|2020-06-05	North America|hCoV-19/USA/VA-DCLS-1273/2020|EPI ISL 529959|B.1.370|USA|2020-08-12	0.0004030816	North America
North America|hCoV-19/USA/TX-HMH-2691/2020|EPI ISL 545479|B.1.1|USA|2020-06-06	North America|hCoV-19/USA/VA-DCLS-1273/2020|EPI ISL 529959|B.1.370|USA|2020-08-12	0.0004703310	North America
North America|hCoV-19/USA/TX-HMH-2578/2020|EPI ISL 545401|B.1.1|USA|2020-06-06	North America|hCoV-19/USA/VA-DCLS-1273/2020|EPI ISL 529959|B.1.370|USA|2020-08-12	0.0004030937	North America
North America|hCoV-19/USA/WI-UW-462/2020|EPI ISL 484837|B.1|USA|2020-06-06	North America|hCoV-19/USA/VA-DCLS-1273/2020|EPI ISL 529959|B.1.370|USA|2020-08-12	0.0003022557	North America
North America|hCoV-19/USA/TX-HMH-2575/2020|EPI ISL 545398|B.1.370|USA|2020-06-06	North America|hCoV-19/USA/VA-DCLS-1273/2020|EPI ISL 529959|B.1.370|USA|2020-08-12	0.0004030507	North America
North America|hCoV-19/USA/CA-UCLA-34/2020|EPI ISL 537567|B.1|USA|2020-06-06	North America|hCoV-19/USA/VA-DCLS-1273/2020|EPI ISL 529959|B.1.370|USA|2020-08-12	0.0003024666	North America
North America|hCoV-19/USA/TX-HMH-2841/2020|EPI ISL 543812|B.1.361|USA|2020-06-07	North America|hCoV-19/USA/VA-DCLS-1273/2020|EPI ISL 529959|B.1.370|USA|2020-08-12	0.0003358877	North America
North America|hCoV-19/USA/TX-HMH-2517/2020|EPI ISL 545353|B.1.3|USA|2020-06-07	North America|hCoV-19/USA/VA-DCLS-1273/2020|EPI ISL 529959|B.1.370|USA|2020-08-12	0.0005038825	North America
North America|hCoV-19/USA/TX-HMH-2828/2020|EPI ISL 543802|B.1.3|USA|2020-06-07	North America|hCoV-19/USA/VA-DCLS-1273/2020|EPI ISL 529959|B.1.370|USA|2020-08-12	0.0006048259	North America
North America|hCoV-19/USA/MD-MDH-0196/2020|EPI ISL 560809|B.1|USA|2020-06-07	North America|hCoV-19/USA/VA-DCLS-1273/2020|EPI ISL 529959|B.1.370|USA|2020-08-12	0.0003022649	North America
North America|hCoV-19/USA/MD-MDH-0195/2020|EPI ISL 560808|B.1|USA|2020-06-07	North America|hCoV-19/USA/VA-DCLS-1273/2020|EPI ISL 529959|B.1.370|USA|2020-08-12	0.0003358620	North America
North America|hCoV-19/USA/WA-S2143/2020|EPI ISL 497571|B.1|USA|2020-06-08	North America|hCoV-19/USA/VA-DCLS-1273/2020|EPI ISL 529959|B.1.370|USA|2020-08-12	0.0003694610	North America
North America|hCoV-19/USA/TX-HMH-2839/2020|EPI ISL 543810|B.1.1|USA|2020-06-08	North America|hCoV-19/USA/VA-DCLS-1273/2020|EPI ISL 529959|B.1.370|USA|2020-08-12	0.0006721074	North America
North America|hCoV-19/USA/TX-HMH-2802/2020|EPI ISL 545565|B.1|USA|2020-06-08	North America|hCoV-19/USA/VA-DCLS-1273/2020|EPI ISL 529959|B.1.370|USA|2020-08-12	0.0004030629	North America
North America|hCoV-19/USA/TX-HMH-2792/2020|EPI ISL 545557|B.1.370|USA|2020-06-08	North America|hCoV-19/USA/VA-DCLS-1273/2020|EPI ISL 529959|B.1.370|USA|2020-08-12	0.0005711163	North America
North America|hCoV-19/USA/MN-CDC-6286/2020|EPI ISL 527693|B.1|USA|2020-06-09	North America|hCoV-19/USA/VA-DCLS-1273/2020|EPI ISL 529959|B.1.370|USA|2020-08-12	0.0002686663	North America
North America|hCoV-19/USA/TX-HMH-2926/2020|EPI ISL 543868|B.1.315|USA|2020-06-09	North America|hCoV-19/USA/VA-DCLS-1273/2020|EPI ISL 529959|B.1.370|USA|2020-08-12	0.0003022789	North America
North America|hCoV-19/USA/OR-OHSU-0456/2020|EPI ISL 525813|B.1.5|USA|2020-06-09	North America|hCoV-19/USA/VA-DCLS-1273/2020|EPI ISL 529959|B.1.370|USA|2020-08-12	0.0003694668	North America
North America|hCoV-19/Canada/ON-UHTC 0151/2020|EPI ISL 526284|B.1|Canada|2020-06-09	North America|hCoV-19/USA/VA-DCLS-1273/2020|EPI ISL 529959|B.1.370|USA|2020-08-12	0.0004366805	North America
North America|hCoV-19/USA/WA-S2269/2020|EPI ISL 497697|B.1.124|USA|2020-06-09	North America|hCoV-19/USA/VA-DCLS-1273/2020|EPI ISL 529959|B.1.370|USA|2020-08-12	0.0004702372	North America
North America|hCoV-19/USA/CA-IGI-0083/2020|EPI ISL 511837|B.1|USA|2020-06-10	North America|hCoV-19/USA/VA-DCLS-1273/2020|EPI ISL 529959|B.1.370|USA|2020-08-12	0.0003358620	North America
North America|hCoV-19/USA/VA-DCLS-1076/2020|EPI ISL 528674|B.1|USA|2020-06-10	North America|hCoV-19/USA/VA-DCLS-1273/2020|EPI ISL 529959|B.1.370|USA|2020-08-12	0.0004367923	North America
North America|hCoV-19/USA/WA-UW-10696/2020|EPI ISL 570352|B.1|USA|2020-06-10	North America|hCoV-19/USA/VA-DCLS-1273/2020|EPI ISL 529959|B.1.370|USA|2020-08-12	0.0004702883	North America
North America|hCoV-19/USA/TX-HMH-3073/2020|EPI ISL 543977|B.1|USA|2020-06-10	North America|hCoV-19/USA/VA-DCLS-1273/2020|EPI ISL 529959|B.1.370|USA|2020-08-12	0.0004030751	North America
North America|hCoV-19/USA/CA-IGI-0054/2020|EPI ISL 511809|B.1|USA|2020-06-11	North America|hCoV-19/USA/VA-DCLS-1273/2020|EPI ISL 529959|B.1.370|USA|2020-08-12	0.0003694728	North America
North America|hCoV-19/USA/TX-HMH-3169/2020|EPI ISL 544045|B.1.361|USA|2020-06-11	North America|hCoV-19/USA/VA-DCLS-1273/2020|EPI ISL 529959|B.1.370|USA|2020-08-12	0.0003358931	North America
North America|hCoV-19/USA/TX-HMH-3279/2020|EPI ISL 544097|B.1.1|USA|2020-06-11	North America|hCoV-19/USA/VA-DCLS-1273/2020|EPI ISL 529959|B.1.370|USA|2020-08-12	0.0004367139	North America
North America|hCoV-19/USA/TX-HMH-3124/2020|EPI ISL 544010|B.1.3|USA|2020-06-11	North America|hCoV-19/USA/VA-DCLS-1273/2020|EPI ISL 529959|B.1.370|USA|2020-08-12	0.0004030443	North America
North America|hCoV-19/USA/TX-HMH-3176/2020|EPI ISL 544051|B.1.1|USA|2020-06-11	North America|hCoV-19/USA/VA-DCLS-1273/2020|EPI ISL 529959|B.1.370|USA|2020-08-12	0.0004366937	North America
North America|hCoV-19/USA/TX-HMH-3220/2020|EPI ISL 544088|B.1.361|USA|2020-06-12	North America|hCoV-19/USA/VA-DCLS-1273/2020|EPI ISL 529959|B.1.370|USA|2020-08-12	0.0003695010	North America
North America|hCoV-19/USA/TX-HMH-3442/2020|EPI ISL 544197|B.1.370|USA|2020-06-12	North America|hCoV-19/USA/VA-DCLS-1273/2020|EPI ISL 529959|B.1.370|USA|2020-08-12	0.0004030629	North America
North America|hCoV-19/USA/TX-HMH-3827/2020|EPI ISL 543231|B.1.370|USA|2020-06-12	North America|hCoV-19/USA/VA-DCLS-1273/2020|EPI ISL 529959|B.1.370|USA|2020-08-12	0.0004030507	North America
North America|hCoV-19/Costa Rica/INC-0056/2020|EPI ISL 512662|B.1.1|Costa Rica|2020-06-12	North America|hCoV-19/USA/VA-DCLS-1273/2020|EPI ISL 529959|B.1.370|USA|2020-08-12	0.0006048248	North America
North America|hCoV-19/USA/TX-HMH-3228/2020|EPI ISL 544095|B.1.3|USA|2020-06-13	North America|hCoV-19/USA/VA-DCLS-1273/2020|EPI ISL 529959|B.1.370|USA|2020-08-12	0.0006048162	North America
North America|hCoV-19/USA/TX-HMH-3420/2020|EPI ISL 544179|B.1.1|USA|2020-06-13	North America|hCoV-19/USA/VA-DCLS-1273/2020|EPI ISL 529959|B.1.370|USA|2020-08-12	0.0004367139	North America
North America|hCoV-19/USA/TX-HMH-3428/2020|EPI ISL 544185|B.1|USA|2020-06-13	North America|hCoV-19/USA/VA-DCLS-1273/2020|EPI ISL 529959|B.1.370|USA|2020-08-12	0.0003358877	North America
North America|hCoV-19/USA/TX-HMH-3211/2020|EPI ISL 544079|B.1.370|USA|2020-06-13	North America|hCoV-19/USA/VA-DCLS-1273/2020|EPI ISL 529959|B.1.370|USA|2020-08-12	0.0004366875	North America
North America|hCoV-19/USA/TX-HMH-3229/2020|EPI ISL 544096|B.1.1|USA|2020-06-13	North America|hCoV-19/USA/VA-DCLS-1273/2020|EPI ISL 529959|B.1.370|USA|2020-08-12	0.0005711508	North America
North America|hCoV-19/USA/TX-HMH-3370/2020|EPI ISL 544154|B.1|USA|2020-06-14	North America|hCoV-19/USA/VA-DCLS-1273/2020|EPI ISL 529959|B.1.370|USA|2020-08-12	0.0002350783	North America
North America|hCoV-19/USA/TX-HMH-3412/2020|EPI ISL 544172|B.1.361|USA|2020-06-14	North America|hCoV-19/USA/VA-DCLS-1273/2020|EPI ISL 529959|B.1.370|USA|2020-08-12	0.0003695010	North America
North America|hCoV-19/USA/TX-HMH-3546/2020|EPI ISL 543009|B.1.370|USA|2020-06-14	North America|hCoV-19/USA/VA-DCLS-1273/2020|EPI ISL 529959|B.1.370|USA|2020-08-12	0.0003358465	North America
North America|hCoV-19/USA/TX-HMH-3402/2020|EPI ISL 544162|B.1.370|USA|2020-06-14	North America|hCoV-19/USA/VA-DCLS-1273/2020|EPI ISL 529959|B.1.370|USA|2020-08-12	0.0004030816	North America
North America|hCoV-19/USA/WI-GMF-06563/2020|EPI ISL 489905|B.1.3|USA|2020-06-15	North America|hCoV-19/USA/VA-DCLS-1273/2020|EPI ISL 529959|B.1.370|USA|2020-08-12	0.0004030816	North America
North America|hCoV-19/USA/TX-HMH-3570/2020|EPI ISL 543030|B.1.1|USA|2020-06-15	North America|hCoV-19/USA/VA-DCLS-1273/2020|EPI ISL 529959|B.1.370|USA|2020-08-12	0.0005711071	North America
North America|hCoV-19/USA/CA-IGI-0066/2020|EPI ISL 511862|B.1.1|USA|2020-06-15	North America|hCoV-19/USA/VA-DCLS-1273/2020|EPI ISL 529959|B.1.370|USA|2020-08-12	0.0005379112	North America
North America|hCoV-19/USA/CA-CDC-4719/2020|EPI ISL 535694|B.1|USA|2020-06-15	North America|hCoV-19/USA/VA-DCLS-1273/2020|EPI ISL 529959|B.1.370|USA|2020-08-12	0.0005038977	North America
North America|hCoV-19/USA/WA-UW-11728/2020|EPI ISL 570464|B.1.247|USA|2020-06-16	North America|hCoV-19/USA/VA-DCLS-1273/2020|EPI ISL 529959|B.1.370|USA|2020-08-12	0.0006047700	North America
North America|hCoV-19/USA/WA-S2450/2020|EPI ISL 497082|B.1.1|USA|2020-06-16	North America|hCoV-19/USA/VA-DCLS-1273/2020|EPI ISL 529959|B.1.370|USA|2020-08-12	0.0004702876	North America
North America|hCoV-19/USA/CA-CDC-4730/2020|EPI ISL 535701|B.1|USA|2020-06-16	North America|hCoV-19/USA/VA-DCLS-1273/2020|EPI ISL 529959|B.1.370|USA|2020-08-12	0.0005038591	North America
North America|hCoV-19/USA/MN-MDH-1646/2020|EPI ISL 539840|B.1.370|USA|2020-06-16	North America|hCoV-19/USA/VA-DCLS-1273/2020|EPI ISL 529959|B.1.370|USA|2020-08-12	0.0003694839	North America
North America|hCoV-19/USA/TX-HMH-3918/2020|EPI ISL 543280|B.1.1|USA|2020-06-16	North America|hCoV-19/USA/VA-DCLS-1273/2020|EPI ISL 529959|B.1.370|USA|2020-08-12	0.0006047699	North America
North America|hCoV-19/USA/TX-HMH-4390/2020|EPI ISL 543583|B.1.1|USA|2020-06-17	North America|hCoV-19/USA/VA-DCLS-1273/2020|EPI ISL 529959|B.1.370|USA|2020-08-12	0.0005711336	North America
North America|hCoV-19/USA/TX-HMH-4423/2020|EPI ISL 543607|B.1.370|USA|2020-06-17	North America|hCoV-19/USA/VA-DCLS-1273/2020|EPI ISL 529959|B.1.370|USA|2020-08-12	0.0004703026	North America
North America|hCoV-19/USA/WA-S2555/2020|EPI ISL 497187|B.1|USA|2020-06-17	North America|hCoV-19/USA/VA-DCLS-1273/2020|EPI ISL 529959|B.1.370|USA|2020-08-12	0.0002686663	North America
North America|hCoV-19/USA/TX-HMH-3855/2020|EPI ISL 543256|B.1.1|USA|2020-06-17	North America|hCoV-19/USA/VA-DCLS-1273/2020|EPI ISL 529959|B.1.370|USA|2020-08-12	0.0005375429	North America
North America|hCoV-19/USA/TX-HMH-4296/2020|EPI ISL 543506|B.1.3|USA|2020-06-18	North America|hCoV-19/USA/VA-DCLS-1273/2020|EPI ISL 529959|B.1.370|USA|2020-08-12	0.0006720559	North America
North America|hCoV-19/USA/TX-HMH-4320/2020|EPI ISL 543529|B.1|USA|2020-06-18	North America|hCoV-19/USA/VA-DCLS-1273/2020|EPI ISL 529959|B.1.370|USA|2020-08-12	0.0003694669	North America
North America|hCoV-19/USA/WA-S2578/2020|EPI ISL 497210|B.1.124|USA|2020-06-18	North America|hCoV-19/USA/VA-DCLS-1273/2020|EPI ISL 529959|B.1.370|USA|2020-08-12	0.0005374606	North America
North America|hCoV-19/USA/TX-HMH-4185/2020|EPI ISL 543420|B.1.1|USA|2020-06-18	North America|hCoV-19/USA/VA-DCLS-1273/2020|EPI ISL 529959|B.1.370|USA|2020-08-12	0.0005711600	North America
North America|hCoV-19/USA/CA-ALSR-1102-SAN/2020|EPI ISL 483528|B.1|USA|2020-06-18	North America|hCoV-19/USA/VA-DCLS-1273/2020|EPI ISL 529959|B.1.370|USA|2020-08-12	0.0007056076	North America
North America|hCoV-19/Mexico/COA-InDRE 40/2020|EPI ISL 516620|B.1.1|Mexico|2020-06-19	North America|hCoV-19/USA/VA-DCLS-1273/2020|EPI ISL 529959|B.1.370|USA|2020-08-12	0.0005711336	North America
North America|hCoV-19/USA/MO-WUSTL046/2020|EPI ISL 493075|B.1|USA|2020-06-19	North America|hCoV-19/USA/VA-DCLS-1273/2020|EPI ISL 529959|B.1.370|USA|2020-08-12	0.0004366805	North America
North America|hCoV-19/Canada/ON-UHTC-0270/2020|EPI ISL 570002|B.1.36|Canada|2020-06-19	North America|hCoV-19/USA/VA-DCLS-1273/2020|EPI ISL 529959|B.1.370|USA|2020-08-12	0.0007391095	North America
North America|hCoV-19/USA/SC-DHEC-0586/2020|EPI ISL 529095|B.1.3|USA|2020-06-19	North America|hCoV-19/USA/VA-DCLS-1273/2020|EPI ISL 529959|B.1.370|USA|2020-08-12	0.0004366533	North America
North America|hCoV-19/USA/TX-HMH-4839/2020|EPI ISL 544367|B.1.265|USA|2020-06-20	North America|hCoV-19/USA/VA-DCLS-1273/2020|EPI ISL 529959|B.1.370|USA|2020-08-12	0.0004031002	North America
North America|hCoV-19/USA/WA-UW-11290/2020|EPI ISL 570390|B.1.1|USA|2020-06-20	North America|hCoV-19/USA/VA-DCLS-1273/2020|EPI ISL 529959|B.1.370|USA|2020-08-12	0.0005038977	North America
North America|hCoV-19/USA/WA-S2711/2020|EPI ISL 525701|B.1|USA|2020-06-20	North America|hCoV-19/USA/VA-DCLS-1273/2020|EPI ISL 529959|B.1.370|USA|2020-08-12	0.0004366471	North America
North America|hCoV-19/USA/VA-DCLS-1110/2020|EPI ISL 529913|B.1.370|USA|2020-06-20	North America|hCoV-19/USA/VA-DCLS-1273/2020|EPI ISL 529959|B.1.370|USA|2020-08-12	0.0003358567	North America
North America|hCoV-19/USA/TX-HMH-5076/2020|EPI ISL 544506|B.1.361|USA|2020-06-20	North America|hCoV-19/USA/VA-DCLS-1273/2020|EPI ISL 529959|B.1.370|USA|2020-08-12	0.0005039130	North America
North America|hCoV-19/USA/TX-HMH-4678/2020|EPI ISL 544249|B.1.1|USA|2020-06-21	North America|hCoV-19/USA/VA-DCLS-1273/2020|EPI ISL 529959|B.1.370|USA|2020-08-12	0.0004367139	North America
North America|hCoV-19/USA/TX-HMH-4844/2020|EPI ISL 544370|B.1.361|USA|2020-06-21	North America|hCoV-19/USA/VA-DCLS-1273/2020|EPI ISL 529959|B.1.370|USA|2020-08-12	0.0003358877	North America
North America|hCoV-19/USA/TX-HMH-4615/2020|EPI ISL 543756|B.1.370|USA|2020-06-21	North America|hCoV-19/USA/VA-DCLS-1273/2020|EPI ISL 529959|B.1.370|USA|2020-08-12	0.0003359033	North America
North America|hCoV-19/USA/CA-ALSR-1045-SAN/2020|EPI ISL 483481|B.1|USA|2020-06-21	North America|hCoV-19/USA/VA-DCLS-1273/2020|EPI ISL 529959|B.1.370|USA|2020-08-12	0.0005711691	North America
North America|hCoV-19/USA/WA-UW-11562/2020|EPI ISL 570437|B.1.1|USA|2020-06-22	North America|hCoV-19/USA/VA-DCLS-1273/2020|EPI ISL 529959|B.1.370|USA|2020-08-12	0.0004366937	North America
North America|hCoV-19/USA/WA-UW-11350/2020|EPI ISL 570400|B.1.1|USA|2020-06-22	North America|hCoV-19/USA/VA-DCLS-1273/2020|EPI ISL 529959|B.1.370|USA|2020-08-12	0.0005038977	North America
North America|hCoV-19/USA/TX-HMH-4865/2020|EPI ISL 544387|B.1.3|USA|2020-06-22	North America|hCoV-19/USA/VA-DCLS-1273/2020|EPI ISL 529959|B.1.370|USA|2020-08-12	0.0006720559	North America
North America|hCoV-19/USA/TX-HMH-4875/2020|EPI ISL 544394|B.1|USA|2020-06-22	North America|hCoV-19/USA/VA-DCLS-1273/2020|EPI ISL 529959|B.1.370|USA|2020-08-12	0.0004030629	North America
North America|hCoV-19/USA/WI-UW-585/2020|EPI ISL 484960|B.1.3|USA|2020-06-22	North America|hCoV-19/USA/VA-DCLS-1273/2020|EPI ISL 529959|B.1.370|USA|2020-08-12	0.0004366533	North America
North America|hCoV-19/USA/VA-DCLS-1189/2020|EPI ISL 529936|B.1|USA|2020-06-23	North America|hCoV-19/USA/VA-DCLS-1273/2020|EPI ISL 529959|B.1.370|USA|2020-08-12	0.0004030507	North America
North America|hCoV-19/USA/WA-UW-11472/2020|EPI ISL 570415|B.1.370|USA|2020-06-23	North America|hCoV-19/USA/VA-DCLS-1273/2020|EPI ISL 529959|B.1.370|USA|2020-08-12	0.0005710899	North America
North America|hCoV-19/USA/FL-BPHL-0754/2020|EPI ISL 512560|B.1.3|USA|2020-06-23	North America|hCoV-19/USA/VA-DCLS-1273/2020|EPI ISL 529959|B.1.370|USA|2020-08-12	0.0004702808	North America
North America|hCoV-19/USA/CA-ALSR-1086-SAN/2020|EPI ISL 483513|B.1|USA|2020-06-23	North America|hCoV-19/USA/VA-DCLS-1273/2020|EPI ISL 529959|B.1.370|USA|2020-08-12	0.0004030751	North America
North America|hCoV-19/USA/TX-HMH-5091/2020|EPI ISL 544518|B.1.361|USA|2020-06-24	North America|hCoV-19/USA/VA-DCLS-1273/2020|EPI ISL 529959|B.1.370|USA|2020-08-12	0.0004030815	North America
North America|hCoV-19/USA/TX-HMH-5520/2020|EPI ISL 544841|B.1.370|USA|2020-06-24	North America|hCoV-19/USA/VA-DCLS-1273/2020|EPI ISL 529959|B.1.370|USA|2020-08-12	0.0004366938	North America
North America|hCoV-19/USA/WA-UW-12027/2020|EPI ISL 501106|B.1|USA|2020-06-24	North America|hCoV-19/USA/VA-DCLS-1273/2020|EPI ISL 529959|B.1.370|USA|2020-08-12	0.0003358566	North America
North America|hCoV-19/USA/TX-HMH-5036/2020|EPI ISL 544476|B.1|USA|2020-06-24	North America|hCoV-19/USA/VA-DCLS-1273/2020|EPI ISL 529959|B.1.370|USA|2020-08-12	0.0004030816	North America
North America|hCoV-19/USA/WI-GMF-07816/2020|EPI ISL 489925|B.1.3|USA|2020-06-24	North America|hCoV-19/USA/VA-DCLS-1273/2020|EPI ISL 529959|B.1.370|USA|2020-08-12	0.0004366805	North America
North America|hCoV-19/USA/TX-HMH-5418/2020|EPI ISL 544762|B.1.3|USA|2020-06-25	North America|hCoV-19/USA/VA-DCLS-1273/2020|EPI ISL 529959|B.1.370|USA|2020-08-12	0.0006047979	North America
North America|hCoV-19/USA/TX-HMH-5356/2020|EPI ISL 544711|B.1.3|USA|2020-06-25	North America|hCoV-19/USA/VA-DCLS-1273/2020|EPI ISL 529959|B.1.370|USA|2020-08-12	0.0006384402	North America
North America|hCoV-19/USA/WA-UW-11903/2020|EPI ISL 570476|B.1.3|USA|2020-06-25	North America|hCoV-19/USA/VA-DCLS-1273/2020|EPI ISL 529959|B.1.370|USA|2020-08-12	0.0004030629	North America
North America|hCoV-19/USA/MN-MDH-1405/2020|EPI ISL 514624|B.1.3|USA|2020-06-25	North America|hCoV-19/USA/VA-DCLS-1273/2020|EPI ISL 529959|B.1.370|USA|2020-08-12	0.0004367007	North America
North America|hCoV-19/USA/TX-HMH-6803/2020|EPI ISL 546253|B.1|USA|2020-06-25	North America|hCoV-19/USA/VA-DCLS-1273/2020|EPI ISL 529959|B.1.370|USA|2020-08-12	0.0004030693	North America
North America|hCoV-19/USA/SC-DHEC-0929/2020|EPI ISL 538420|B.1|USA|2020-06-26	North America|hCoV-19/USA/VA-DCLS-1273/2020|EPI ISL 529959|B.1.370|USA|2020-08-12	0.0004702807	North America
North America|hCoV-19/USA/IL-UW-670/2020|EPI ISL 491311|B.1.3|USA|2020-06-26	North America|hCoV-19/USA/VA-DCLS-1273/2020|EPI ISL 529959|B.1.370|USA|2020-08-12	0.0005038978	North America
North America|hCoV-19/USA/SC-DHEC-0863/2020|EPI ISL 538399|B.1.3|USA|2020-06-26	North America|hCoV-19/USA/VA-DCLS-1273/2020|EPI ISL 529959|B.1.370|USA|2020-08-12	0.0004366735	North America
North America|hCoV-19/USA/WI-GMF-07962/2020|EPI ISL 489926|B.1.3|USA|2020-06-26	North America|hCoV-19/USA/VA-DCLS-1273/2020|EPI ISL 529959|B.1.370|USA|2020-08-12	0.0004366805	North America
North America|hCoV-19/USA/TX-HMH-5541/2020|EPI ISL 544850|B.1.1|USA|2020-06-26	North America|hCoV-19/USA/VA-DCLS-1273/2020|EPI ISL 529959|B.1.370|USA|2020-08-12	0.0006719926	North America
North America|hCoV-19/USA/TX-HMH-6526/2020|EPI ISL 546059|B.1.361|USA|2020-06-27	North America|hCoV-19/USA/VA-DCLS-1273/2020|EPI ISL 529959|B.1.370|USA|2020-08-12	0.0004030815	North America
North America|hCoV-19/USA/TX-HMH-6900/2020|EPI ISL 546335|B.1|USA|2020-06-27	North America|hCoV-19/USA/VA-DCLS-1273/2020|EPI ISL 529959|B.1.370|USA|2020-08-12	0.0003358620	North America
North America|hCoV-19/USA/FL-BPHL-1480/2020|EPI ISL 549262|B.1.3|USA|2020-06-27	North America|hCoV-19/USA/VA-DCLS-1273/2020|EPI ISL 529959|B.1.370|USA|2020-08-12	0.0004366805	North America
North America|hCoV-19/USA/TX-HMH-6500/2020|EPI ISL 546040|B.1.1|USA|2020-06-27	North America|hCoV-19/USA/VA-DCLS-1273/2020|EPI ISL 529959|B.1.370|USA|2020-08-12	0.0005375266	North America
North America|hCoV-19/USA/WA-UW-12626/2020|EPI ISL 570879|B.1.1|USA|2020-06-27	North America|hCoV-19/USA/VA-DCLS-1273/2020|EPI ISL 529959|B.1.370|USA|2020-08-12	0.0005038977	North America
North America|hCoV-19/USA/TX-HMH-6963/2020|EPI ISL 546390|B.1|USA|2020-06-28	North America|hCoV-19/USA/VA-DCLS-1273/2020|EPI ISL 529959|B.1.370|USA|2020-08-12	0.0003694952	North America
North America|hCoV-19/USA/TX-HMH-7019/2020|EPI ISL 546438|B.1.361|USA|2020-06-28	North America|hCoV-19/USA/VA-DCLS-1273/2020|EPI ISL 529959|B.1.370|USA|2020-08-12	0.0003694840	North America
North America|hCoV-19/USA/TX-HMH-7081/2020|EPI ISL 546488|B.1.1|USA|2020-06-28	North America|hCoV-19/USA/VA-DCLS-1273/2020|EPI ISL 529959|B.1.370|USA|2020-08-12	0.0004366937	North America
North America|hCoV-19/USA/TX-HMH-6975/2020|EPI ISL 546400|B.1.370|USA|2020-06-28	North America|hCoV-19/USA/VA-DCLS-1273/2020|EPI ISL 529959|B.1.370|USA|2020-08-12	0.0005039138	North America
North America|hCoV-19/USA/TX-HMH-6010/2020|EPI ISL 547166|B.1.370|USA|2020-06-28	North America|hCoV-19/USA/VA-DCLS-1273/2020|EPI ISL 529959|B.1.370|USA|2020-08-12	0.0003694386	North America
North America|hCoV-19/USA/TX-HMH-5375/2020|EPI ISL 544727|B.1|USA|2020-06-29	North America|hCoV-19/USA/VA-DCLS-1273/2020|EPI ISL 529959|B.1.370|USA|2020-08-12	0.0004030565	North America
North America|hCoV-19/USA/TX-HMH-5499/2020|EPI ISL 544822|B.1.361|USA|2020-06-29	North America|hCoV-19/USA/VA-DCLS-1273/2020|EPI ISL 529959|B.1.370|USA|2020-08-12	0.0003694951	North America
North America|hCoV-19/USA/TX-HMH-7207/2020|EPI ISL 546598|B.1.361|USA|2020-06-29	North America|hCoV-19/USA/VA-DCLS-1273/2020|EPI ISL 529959|B.1.370|USA|2020-08-12	0.0004030815	North America
North America|hCoV-19/USA/GA-CDC-5095/2020|EPI ISL 566085|B.1|USA|2020-06-29	North America|hCoV-19/USA/VA-DCLS-1273/2020|EPI ISL 529959|B.1.370|USA|2020-08-12	0.0005375267	North America
North America|hCoV-19/USA/TX-HMH-7342/2020|EPI ISL 546689|B.1.370|USA|2020-06-29	North America|hCoV-19/USA/VA-DCLS-1273/2020|EPI ISL 529959|B.1.370|USA|2020-08-12	0.0004366805	North America
North America|hCoV-19/USA/WA-UW-13047/2020|EPI ISL 570844|B.1.1|USA|2020-06-30	North America|hCoV-19/USA/VA-DCLS-1273/2020|EPI ISL 529959|B.1.370|USA|2020-08-12	0.0005039444	North America
North America|hCoV-19/USA/FL-BPHL-0913/2020|EPI ISL 517803|B.1|USA|2020-06-30	North America|hCoV-19/USA/VA-DCLS-1273/2020|EPI ISL 529959|B.1.370|USA|2020-08-12	0.0003022649	North America
North America|hCoV-19/USA/FL-AG7J/2020|EPI ISL 513285|B.1|USA|2020-06-30	North America|hCoV-19/USA/VA-DCLS-1273/2020|EPI ISL 529959|B.1.370|USA|2020-08-12	0.0004702230	North America
North America|hCoV-19/USA/TX-HMH-5916/2020|EPI ISL 547106|B.1.1|USA|2020-06-30	North America|hCoV-19/USA/VA-DCLS-1273/2020|EPI ISL 529959|B.1.370|USA|2020-08-12	0.0004366937	North America
North America|hCoV-19/USA/TX-HMH-6037/2020|EPI ISL 547183|B.1.1|USA|2020-06-30	North America|hCoV-19/USA/VA-DCLS-1273/2020|EPI ISL 529959|B.1.370|USA|2020-08-12	0.0004703386	North America
North America|hCoV-19/USA/WI-GMF-08700/2020|EPI ISL 489934|B.1.3|USA|2020-07-01	North America|hCoV-19/USA/VA-DCLS-1273/2020|EPI ISL 529959|B.1.370|USA|2020-08-12	0.0004366805	North America
North America|hCoV-19/USA/TX-HMH-8040/2020|EPI ISL 545811|B.1|USA|2020-07-01	North America|hCoV-19/USA/VA-DCLS-1273/2020|EPI ISL 529959|B.1.370|USA|2020-08-12	0.0004366672	North America
North America|hCoV-19/USA/IA-GMF-08792/2020|EPI ISL 489897|B.1|USA|2020-07-01	North America|hCoV-19/USA/VA-DCLS-1273/2020|EPI ISL 529959|B.1.370|USA|2020-08-12	0.0005711691	North America
North America|hCoV-19/USA/TX-HMH-7985/2020|EPI ISL 545766|B.1|USA|2020-07-01	North America|hCoV-19/USA/VA-DCLS-1273/2020|EPI ISL 529959|B.1.370|USA|2020-08-12	0.0005038977	North America
North America|hCoV-19/USA/WI-UW-721/2020|EPI ISL 491396|B.1|USA|2020-07-01	North America|hCoV-19/USA/VA-DCLS-1273/2020|EPI ISL 529959|B.1.370|USA|2020-08-12	0.0005377203	North America
North America|hCoV-19/USA/GA-CDC-5127/2020|EPI ISL 566107|B.1|USA|2020-07-02	North America|hCoV-19/USA/VA-DCLS-1273/2020|EPI ISL 529959|B.1.370|USA|2020-08-12	0.0005039211	North America
North America|hCoV-19/USA/CA-IGI-0206/2020|EPI ISL 569933|B.1.1|USA|2020-07-02	North America|hCoV-19/USA/VA-DCLS-1273/2020|EPI ISL 529959|B.1.370|USA|2020-08-12	0.0005711946	North America
North America|hCoV-19/USA/GA-CDC-5126/2020|EPI ISL 566106|B.1|USA|2020-07-02	North America|hCoV-19/USA/VA-DCLS-1273/2020|EPI ISL 529959|B.1.370|USA|2020-08-12	0.0005375516	North America
North America|hCoV-19/USA/WA-S2718/2020|EPI ISL 525708|B.1.1|USA|2020-07-02	North America|hCoV-19/USA/VA-DCLS-1273/2020|EPI ISL 529959|B.1.370|USA|2020-08-12	0.0004703093	North America
North America|hCoV-19/USA/TX-HMH-6215/2020|EPI ISL 547318|B.1.3|USA|2020-07-02	North America|hCoV-19/USA/VA-DCLS-1273/2020|EPI ISL 529959|B.1.370|USA|2020-08-12	0.0006720559	North America
North America|hCoV-19/USA/VA-DCLS-0737/2020|EPI ISL 526858|B.1.3|USA|2020-07-03	North America|hCoV-19/USA/VA-DCLS-1273/2020|EPI ISL 529959|B.1.370|USA|2020-08-12	0.0005375560	North America
North America|hCoV-19/USA/VA-DCLS-0738/2020|EPI ISL 526859|B.1.3|USA|2020-07-03	North America|hCoV-19/USA/VA-DCLS-1273/2020|EPI ISL 529959|B.1.370|USA|2020-08-12	0.0005374855	North America
North America|hCoV-19/USA/SC-20-1385-T10/2020|EPI ISL 516755|B.1.370|USA|2020-07-03	North America|hCoV-19/USA/VA-DCLS-1273/2020|EPI ISL 529959|B.1.370|USA|2020-08-12	0.0003022697	North America
North America|hCoV-19/USA/WA-UW-13299/2020|EPI ISL 570963|B.1|USA|2020-07-03	North America|hCoV-19/USA/VA-DCLS-1273/2020|EPI ISL 529959|B.1.370|USA|2020-08-12	0.0003694669	North America
North America|hCoV-19/USA/TX-HMH-8031/2020|EPI ISL 545803|B.1.370|USA|2020-07-03	North America|hCoV-19/USA/VA-DCLS-1273/2020|EPI ISL 529959|B.1.370|USA|2020-08-12	0.0003694498	North America
North America|hCoV-19/USA/TX-HMH-6387/2020|EPI ISL 545960|B.1.361|USA|2020-07-04	North America|hCoV-19/USA/VA-DCLS-1273/2020|EPI ISL 529959|B.1.370|USA|2020-08-12	0.0003694840	North America
North America|hCoV-19/USA/WI-GMF-09171/2020|EPI ISL 489942|B.1.3|USA|2020-07-04	North America|hCoV-19/USA/VA-DCLS-1273/2020|EPI ISL 529959|B.1.370|USA|2020-08-12	0.0004702808	North America
North America|hCoV-19/USA/MD-MDH-0127/2020|EPI ISL 524892|B.1|USA|2020-07-04	North America|hCoV-19/USA/VA-DCLS-1273/2020|EPI ISL 529959|B.1.370|USA|2020-08-12	0.0004702876	North America
North America|hCoV-19/USA/TX-HMH-6198/2020|EPI ISL 547306|B.1.361|USA|2020-07-04	North America|hCoV-19/USA/VA-DCLS-1273/2020|EPI ISL 529959|B.1.370|USA|2020-08-12	0.0003695010	North America
North America|hCoV-19/USA/TX-HMH-6187/2020|EPI ISL 547298|B.1.361|USA|2020-07-04	North America|hCoV-19/USA/VA-DCLS-1273/2020|EPI ISL 529959|B.1.370|USA|2020-08-12	0.0003694840	North America
North America|hCoV-19/Costa Rica/INC-0080/2020|EPI ISL 527748|B.1|Costa Rica|2020-07-05	North America|hCoV-19/USA/VA-DCLS-1273/2020|EPI ISL 529959|B.1.370|USA|2020-08-12	0.0005038977	North America
North America|hCoV-19/USA/TX-HMH-6406/2020|EPI ISL 545977|B.1.1|USA|2020-07-05	North America|hCoV-19/USA/VA-DCLS-1273/2020|EPI ISL 529959|B.1.370|USA|2020-08-12	0.0004703093	North America
North America|hCoV-19/USA/TX-HMH-6356/2020|EPI ISL 547413|B.1.361|USA|2020-07-05	North America|hCoV-19/USA/VA-DCLS-1273/2020|EPI ISL 529959|B.1.370|USA|2020-08-12	0.0004030815	North America
North America|hCoV-19/Mexico/BCN-InDRE-51/2020|EPI ISL 516611|B.1|Mexico|2020-07-05	North America|hCoV-19/USA/VA-DCLS-1273/2020|EPI ISL 529959|B.1.370|USA|2020-08-12	0.0004702950	North America
North America|hCoV-19/USA/TX-HMH-8020/2020|EPI ISL 545796|B.1.1|USA|2020-07-05	North America|hCoV-19/USA/VA-DCLS-1273/2020|EPI ISL 529959|B.1.370|USA|2020-08-12	0.0004702950	North America
North America|hCoV-19/USA/WI-GMF-09471/2020|EPI ISL 489945|B.1.3|USA|2020-07-06	North America|hCoV-19/USA/VA-DCLS-1273/2020|EPI ISL 529959|B.1.370|USA|2020-08-12	0.0004366805	North America
North America|hCoV-19/USA/MN-MDH-1417/2020|EPI ISL 514636|B.1.370|USA|2020-07-06	North America|hCoV-19/USA/VA-DCLS-1273/2020|EPI ISL 529959|B.1.370|USA|2020-08-12	0.0003358722	North America
North America|hCoV-19/USA/SC-DHEC-1079/2020|EPI ISL 541664|B.1.3|USA|2020-07-06	North America|hCoV-19/USA/VA-DCLS-1273/2020|EPI ISL 529959|B.1.370|USA|2020-08-12	0.0003694610	North America
North America|hCoV-19/USA/TX-HMH-6441/2020|EPI ISL 545998|B.1.370|USA|2020-07-06	North America|hCoV-19/USA/VA-DCLS-1273/2020|EPI ISL 529959|B.1.370|USA|2020-08-12	0.0006047516	North America
North America|hCoV-19/USA/WI-GMF-M00018/2020|EPI ISL 547669|B.1.3|USA|2020-07-06	North America|hCoV-19/USA/VA-DCLS-1273/2020|EPI ISL 529959|B.1.370|USA|2020-08-12	0.0004703026	North America
North America|hCoV-19/USA/TX-HMH-8068/2020|EPI ISL 545833|B.1.361|USA|2020-07-07	North America|hCoV-19/USA/VA-DCLS-1273/2020|EPI ISL 529959|B.1.370|USA|2020-08-12	0.0004030815	North America
North America|hCoV-19/USA/SC-20-1633-T07/2020|EPI ISL 516776|B.1.370|USA|2020-07-07	North America|hCoV-19/USA/VA-DCLS-1273/2020|EPI ISL 529959|B.1.370|USA|2020-08-12	0.0004030507	North America
North America|hCoV-19/USA/WI-GMF-09752/2020|EPI ISL 489955|B.1|USA|2020-07-07	North America|hCoV-19/USA/VA-DCLS-1273/2020|EPI ISL 529959|B.1.370|USA|2020-08-12	0.0006047699	North America
North America|hCoV-19/USA/TX-HMH-8066/2020|EPI ISL 545831|B.1.361|USA|2020-07-07	North America|hCoV-19/USA/VA-DCLS-1273/2020|EPI ISL 529959|B.1.370|USA|2020-08-12	0.0003694840	North America
North America|hCoV-19/USA/AR-CDC-4181/2020|EPI ISL 509683|B.1|USA|2020-07-08	North America|hCoV-19/USA/VA-DCLS-1273/2020|EPI ISL 529959|B.1.370|USA|2020-08-12	0.0004703718	North America
North America|hCoV-19/USA/FL-BPHL-0960/2020|EPI ISL 517850|B.1|USA|2020-07-08	North America|hCoV-19/USA/VA-DCLS-1273/2020|EPI ISL 529959|B.1.370|USA|2020-08-12	0.0005710807	North America
North America|hCoV-19/USA/IA-GMF-09911/2020|EPI ISL 547604|B.1|USA|2020-07-08	North America|hCoV-19/USA/VA-DCLS-1273/2020|EPI ISL 529959|B.1.370|USA|2020-08-12	0.0003694557	North America
North America|hCoV-19/USA/FL-BPHL-0957/2020|EPI ISL 517847|B.1|USA|2020-07-08	North America|hCoV-19/USA/VA-DCLS-1273/2020|EPI ISL 529959|B.1.370|USA|2020-08-12	0.0004030629	North America
North America|hCoV-19/USA/SC-20-1419-T14/2020|EPI ISL 516765|B.1.1|USA|2020-07-08	North America|hCoV-19/USA/VA-DCLS-1273/2020|EPI ISL 529959|B.1.370|USA|2020-08-12	0.0006384005	North America
North America|hCoV-19/USA/MD-MDH-0142/2020|EPI ISL 534702|B.1|USA|2020-07-09	North America|hCoV-19/USA/VA-DCLS-1273/2020|EPI ISL 529959|B.1.370|USA|2020-08-12	0.0005038905	North America
North America|hCoV-19/USA/CA-IGI-0204/2020|EPI ISL 569932|B.1.1|USA|2020-07-09	North America|hCoV-19/USA/VA-DCLS-1273/2020|EPI ISL 529959|B.1.370|USA|2020-08-12	0.0004703168	North America
North America|hCoV-19/USA/FL-BPHL-0969/2020|EPI ISL 517859|B.1.370|USA|2020-07-09	North America|hCoV-19/USA/VA-DCLS-1273/2020|EPI ISL 529959|B.1.370|USA|2020-08-12	0.0005374941	North America
North America|hCoV-19/USA/WI-UW-867/2020|EPI ISL 509870|B.1.1|USA|2020-07-09	North America|hCoV-19/USA/VA-DCLS-1273/2020|EPI ISL 529959|B.1.370|USA|2020-08-12	0.0006048066	North America
North America|hCoV-19/USA/WI-UW-905/2020|EPI ISL 509906|B.1.3|USA|2020-07-10	North America|hCoV-19/USA/VA-DCLS-1273/2020|EPI ISL 529959|B.1.370|USA|2020-08-12	0.0004031764	North America
North America|hCoV-19/USA/FL-BPHL-0924/2020|EPI ISL 517814|B.1.3|USA|2020-07-10	North America|hCoV-19/USA/VA-DCLS-1273/2020|EPI ISL 529959|B.1.370|USA|2020-08-12	0.0005375267	North America
North America|hCoV-19/USA/IA-GMF-10147/2020|EPI ISL 547607|B.1|USA|2020-07-10	North America|hCoV-19/USA/VA-DCLS-1273/2020|EPI ISL 529959|B.1.370|USA|2020-08-12	0.0003694557	North America
North America|hCoV-19/USA/AR-CDC-4202/2020|EPI ISL 509666|B.1|USA|2020-07-10	North America|hCoV-19/USA/VA-DCLS-1273/2020|EPI ISL 529959|B.1.370|USA|2020-08-12	0.0004367210	North America
North America|hCoV-19/USA/WI-GMF-M00015/2020|EPI ISL 547666|B.1.3|USA|2020-07-11	North America|hCoV-19/USA/VA-DCLS-1273/2020|EPI ISL 529959|B.1.370|USA|2020-08-12	0.0004703026	North America
North America|hCoV-19/USA/SD-SDPHL-0007/2020|EPI ISL 569615|B.1|USA|2020-07-11	North America|hCoV-19/USA/VA-DCLS-1273/2020|EPI ISL 529959|B.1.370|USA|2020-08-12	0.0004369139	North America
North America|hCoV-19/USA/AR-CDC-4206/2020|EPI ISL 527633|B.1|USA|2020-07-11	North America|hCoV-19/USA/VA-DCLS-1273/2020|EPI ISL 529959|B.1.370|USA|2020-08-12	0.0004703386	North America
North America|hCoV-19/USA/AR-CDC-4205/2020|EPI ISL 527632|B.1|USA|2020-07-11	North America|hCoV-19/USA/VA-DCLS-1273/2020|EPI ISL 529959|B.1.370|USA|2020-08-12	0.0004367210	North America
North America|hCoV-19/USA/WA-S2730/2020|EPI ISL 525720|B.1.1|USA|2020-07-11	North America|hCoV-19/USA/VA-DCLS-1273/2020|EPI ISL 529959|B.1.370|USA|2020-08-12	0.0005375017	North America
North America|hCoV-19/USA/WA-S2732/2020|EPI ISL 525722|B.1|USA|2020-07-12	North America|hCoV-19/USA/VA-DCLS-1273/2020|EPI ISL 529959|B.1.370|USA|2020-08-12	0.0007055535	North America
North America|hCoV-19/USA/SD-SDPHL-0008/2020|EPI ISL 569616|B.1|USA|2020-07-12	North America|hCoV-19/USA/VA-DCLS-1273/2020|EPI ISL 529959|B.1.370|USA|2020-08-12	0.0004703026	North America
North America|hCoV-19/USA/AR-CDC-4220/2020|EPI ISL 527638|B.1|USA|2020-07-12	North America|hCoV-19/USA/VA-DCLS-1273/2020|EPI ISL 529959|B.1.370|USA|2020-08-12	0.0004367210	North America
North America|hCoV-19/USA/AR-CDC-4219/2020|EPI ISL 527637|B.1|USA|2020-07-12	North America|hCoV-19/USA/VA-DCLS-1273/2020|EPI ISL 529959|B.1.370|USA|2020-08-12	0.0004703461	North America
North America|hCoV-19/USA/FL-BPHL-0733/2020|EPI ISL 509791|B.1.3|USA|2020-07-13	North America|hCoV-19/USA/VA-DCLS-1273/2020|EPI ISL 529959|B.1.370|USA|2020-08-12	0.0004702808	North America
North America|hCoV-19/USA/WI-GMF-10571/2020|EPI ISL 547610|B.1.5|USA|2020-07-13	North America|hCoV-19/USA/VA-DCLS-1273/2020|EPI ISL 529959|B.1.370|USA|2020-08-12	0.0004702665	North America
North America|hCoV-19/USA/AR-CDC-4226/2020|EPI ISL 527640|B.1|USA|2020-07-13	North America|hCoV-19/USA/VA-DCLS-1273/2020|EPI ISL 529959|B.1.370|USA|2020-08-12	0.0004367210	North America
North America|hCoV-19/USA/FL-BPHL-0923/2020|EPI ISL 517813|B.1.3|USA|2020-07-13	North America|hCoV-19/USA/VA-DCLS-1273/2020|EPI ISL 529959|B.1.370|USA|2020-08-12	0.0004702808	North America
North America|hCoV-19/USA/AR-CDC-4253/2020|EPI ISL 527642|B.1|USA|2020-07-14	North America|hCoV-19/USA/VA-DCLS-1273/2020|EPI ISL 529959|B.1.370|USA|2020-08-12	0.0004703386	North America
North America|hCoV-19/USA/MD-MDH-0159/2020|EPI ISL 524886|B.1.1|USA|2020-07-14	North America|hCoV-19/USA/VA-DCLS-1273/2020|EPI ISL 529959|B.1.370|USA|2020-08-12	0.0007392677	North America
North America|hCoV-19/USA/MD-MDH-0162/2020|EPI ISL 524889|B.1.370|USA|2020-07-14	North America|hCoV-19/USA/VA-DCLS-1273/2020|EPI ISL 529959|B.1.370|USA|2020-08-12	0.0005375104	North America
North America|hCoV-19/USA/FL-BPHL-0729/2020|EPI ISL 509787|B.1.1|USA|2020-07-14	North America|hCoV-19/USA/VA-DCLS-1273/2020|EPI ISL 529959|B.1.370|USA|2020-08-12	0.0005711245	North America
North America|hCoV-19/USA/AR-CDC-4265/2020|EPI ISL 527643|B.1|USA|2020-07-15	North America|hCoV-19/USA/VA-DCLS-1273/2020|EPI ISL 529959|B.1.370|USA|2020-08-12	0.0004367210	North America
North America|hCoV-19/USA/WI-GMF-10889/2020|EPI ISL 547618|B.1.3|USA|2020-07-15	North America|hCoV-19/USA/VA-DCLS-1273/2020|EPI ISL 529959|B.1.370|USA|2020-08-12	0.0005375353	North America
North America|hCoV-19/USA/FL-BPHL-0739/2020|EPI ISL 509797|B.1|USA|2020-07-15	North America|hCoV-19/USA/VA-DCLS-1273/2020|EPI ISL 529959|B.1.370|USA|2020-08-12	0.0004367007	North America
North America|hCoV-19/USA/MD-MDH-0164/2020|EPI ISL 524891|B.1.265|USA|2020-07-15	North America|hCoV-19/USA/VA-DCLS-1273/2020|EPI ISL 529959|B.1.370|USA|2020-08-12	0.0002686745	North America
North America|hCoV-19/USA/WA-S2736/2020|EPI ISL 525726|B.1.3|USA|2020-07-15	North America|hCoV-19/USA/VA-DCLS-1273/2020|EPI ISL 529959|B.1.370|USA|2020-08-12	0.0005375018	North America
North America|hCoV-19/USA/FL-BPHL-0946/2020|EPI ISL 517836|B.1.3|USA|2020-07-16	North America|hCoV-19/USA/VA-DCLS-1273/2020|EPI ISL 529959|B.1.370|USA|2020-08-12	0.0005038825	North America
North America|hCoV-19/USA/FL-BPHL-0737/2020|EPI ISL 509795|B.1.3|USA|2020-07-16	North America|hCoV-19/USA/VA-DCLS-1273/2020|EPI ISL 529959|B.1.370|USA|2020-08-12	0.0004702808	North America
North America|hCoV-19/USA/WI-GMF-11002/2020|EPI ISL 547622|B.1.3|USA|2020-07-16	North America|hCoV-19/USA/VA-DCLS-1273/2020|EPI ISL 529959|B.1.370|USA|2020-08-12	0.0004367007	North America
North America|hCoV-19/USA/WI-GMF-M00016/2020|EPI ISL 547667|B.1.3|USA|2020-07-16	North America|hCoV-19/USA/VA-DCLS-1273/2020|EPI ISL 529959|B.1.370|USA|2020-08-12	0.0005711428	North America
North America|hCoV-19/USA/WI-UW-1011/2020|EPI ISL 516437|B.1.1|USA|2020-07-17	North America|hCoV-19/USA/VA-DCLS-1273/2020|EPI ISL 529959|B.1.370|USA|2020-08-12	0.0007056831	North America
North America|hCoV-19/USA/FL-BPHL-1016/2020|EPI ISL 517906|B.1.3|USA|2020-07-17	North America|hCoV-19/USA/VA-DCLS-1273/2020|EPI ISL 529959|B.1.370|USA|2020-08-12	0.0005038825	North America
North America|hCoV-19/USA/CA-CZB-3868/2020|EPI ISL 548536|B.1|USA|2020-07-17	North America|hCoV-19/USA/VA-DCLS-1273/2020|EPI ISL 529959|B.1.370|USA|2020-08-12	0.0005374606	North America
North America|hCoV-19/USA/FL-BPHL-0943/2020|EPI ISL 517833|B.1.3|USA|2020-07-17	North America|hCoV-19/USA/VA-DCLS-1273/2020|EPI ISL 529959|B.1.370|USA|2020-08-12	0.0005374855	North America
North America|hCoV-19/USA/VA-DCLS-0804/2020|EPI ISL 522813|B.1|USA|2020-07-18	North America|hCoV-19/USA/VA-DCLS-1273/2020|EPI ISL 529959|B.1.370|USA|2020-08-12	0.0005038591	North America
North America|hCoV-19/USA/VA-DCLS-0799/2020|EPI ISL 522810|B.1|USA|2020-07-18	North America|hCoV-19/USA/VA-DCLS-1273/2020|EPI ISL 529959|B.1.370|USA|2020-08-12	0.0006719315	North America
North America|hCoV-19/USA/VA-DCLS-0807/2020|EPI ISL 522815|B.1|USA|2020-07-18	North America|hCoV-19/USA/VA-DCLS-1273/2020|EPI ISL 529959|B.1.370|USA|2020-08-12	0.0007055423	North America
North America|hCoV-19/USA/VA-DCLS-0805/2020|EPI ISL 522814|B.1|USA|2020-07-18	North America|hCoV-19/USA/VA-DCLS-1273/2020|EPI ISL 529959|B.1.370|USA|2020-08-12	0.0007391545	North America
North America|hCoV-19/USA/AR-CDC-4307/2020|EPI ISL 527649|B.1|USA|2020-07-18	North America|hCoV-19/USA/VA-DCLS-1273/2020|EPI ISL 529959|B.1.370|USA|2020-08-12	0.0004704666	North America
North America|hCoV-19/USA/WI-GMF-11475/2020|EPI ISL 547630|B.1.3|USA|2020-07-19	North America|hCoV-19/USA/VA-DCLS-1273/2020|EPI ISL 529959|B.1.370|USA|2020-08-12	0.0005381732	North America
North America|hCoV-19/USA/WI-GMF-11426/2020|EPI ISL 547629|B.1.3|USA|2020-07-19	North America|hCoV-19/USA/VA-DCLS-1273/2020|EPI ISL 529959|B.1.370|USA|2020-08-12	0.0004387052	North America
North America|hCoV-19/USA/FL-BPHL-1022/2020|EPI ISL 517912|B.1.361|USA|2020-07-20	North America|hCoV-19/USA/VA-DCLS-1273/2020|EPI ISL 529959|B.1.370|USA|2020-08-12	0.0004031001	North America
North America|hCoV-19/USA/FL-BPHL-1366/2020|EPI ISL 541303|B.1.370|USA|2020-07-20	North America|hCoV-19/USA/VA-DCLS-1273/2020|EPI ISL 529959|B.1.370|USA|2020-08-12	0.0005711601	North America
North America|hCoV-19/USA/FL-BPHL-1066/2020|EPI ISL 517956|B.1.3|USA|2020-07-20	North America|hCoV-19/USA/VA-DCLS-1273/2020|EPI ISL 529959|B.1.370|USA|2020-08-12	0.0004702808	North America
North America|hCoV-19/USA/OR-OHSU-1551/2020|EPI ISL 525977|B.1.1|USA|2020-07-20	North America|hCoV-19/USA/VA-DCLS-1273/2020|EPI ISL 529959|B.1.370|USA|2020-08-12	0.0005385450	North America
North America|hCoV-19/USA/IL-UW-996/2020|EPI ISL 509806|B.1|USA|2020-07-20	North America|hCoV-19/USA/VA-DCLS-1273/2020|EPI ISL 529959|B.1.370|USA|2020-08-12	0.0005375447	North America
North America|hCoV-19/USA/FL-BPHL-1378/2020|EPI ISL 541315|B.1.1|USA|2020-07-21	North America|hCoV-19/USA/VA-DCLS-1273/2020|EPI ISL 529959|B.1.370|USA|2020-08-12	0.0005038977	North America
North America|hCoV-19/USA/FL-BPHL-0722/2020|EPI ISL 509780|B.1.3|USA|2020-07-21	North America|hCoV-19/USA/VA-DCLS-1273/2020|EPI ISL 529959|B.1.370|USA|2020-08-12	0.0005038978	North America
North America|hCoV-19/USA/FL-BPHL-1026/2020|EPI ISL 517916|B.1.3|USA|2020-07-21	North America|hCoV-19/USA/VA-DCLS-1273/2020|EPI ISL 529959|B.1.370|USA|2020-08-12	0.0005375104	North America
North America|hCoV-19/USA/FL-BPHL-1381/2020|EPI ISL 541318|B.1.3|USA|2020-07-21	North America|hCoV-19/USA/VA-DCLS-1273/2020|EPI ISL 529959|B.1.370|USA|2020-08-12	0.0004366735	North America
North America|hCoV-19/USA/WI-UW-1013/2020|EPI ISL 516439|B.1.3|USA|2020-07-22	North America|hCoV-19/USA/VA-DCLS-1273/2020|EPI ISL 529959|B.1.370|USA|2020-08-12	0.0004367965	North America
North America|hCoV-19/USA/FL-BPHL-1035/2020|EPI ISL 517925|B.1.1|USA|2020-07-22	North America|hCoV-19/USA/VA-DCLS-1273/2020|EPI ISL 529959|B.1.370|USA|2020-08-12	0.0004702951	North America
North America|hCoV-19/USA/WI-UW-1014/2020|EPI ISL 516440|B.1.3|USA|2020-07-22	North America|hCoV-19/USA/VA-DCLS-1273/2020|EPI ISL 529959|B.1.370|USA|2020-08-12	0.0004367763	North America
North America|hCoV-19/USA/FL-BPHL-1203/2020|EPI ISL 541176|B.1.1|USA|2020-07-22	North America|hCoV-19/USA/VA-DCLS-1273/2020|EPI ISL 529959|B.1.370|USA|2020-08-12	0.0006048442	North America
North America|hCoV-19/USA/FL-BPHL-1036/2020|EPI ISL 517926|B.1.370|USA|2020-07-22	North America|hCoV-19/USA/VA-DCLS-1273/2020|EPI ISL 529959|B.1.370|USA|2020-08-12	0.0004702883	North America
North America|hCoV-19/USA/AR-CDC-4388/2020|EPI ISL 527656|B.1|USA|2020-07-23	North America|hCoV-19/USA/VA-DCLS-1273/2020|EPI ISL 529959|B.1.370|USA|2020-08-12	0.0004703386	North America
North America|hCoV-19/USA/SD-SDPHL-0009/2020|EPI ISL 569617|B.1|USA|2020-07-23	North America|hCoV-19/USA/VA-DCLS-1273/2020|EPI ISL 529959|B.1.370|USA|2020-08-12	0.0004366470	North America
North America|hCoV-19/USA/FL-BPHL-1504/2020|EPI ISL 568602|B.1.3|USA|2020-07-23	North America|hCoV-19/USA/VA-DCLS-1273/2020|EPI ISL 529959|B.1.370|USA|2020-08-12	0.0006047322	North America
North America|hCoV-19/USA/FL-BPHL-1502/2020|EPI ISL 568600|B.1|USA|2020-07-23	North America|hCoV-19/USA/VA-DCLS-1273/2020|EPI ISL 529959|B.1.370|USA|2020-08-12	0.0003696271	North America
North America|hCoV-19/USA/FL-BPHL-1508/2020|EPI ISL 568606|B.1.361|USA|2020-07-24	North America|hCoV-19/USA/VA-DCLS-1273/2020|EPI ISL 529959|B.1.370|USA|2020-08-12	0.0004030815	North America
North America|hCoV-19/USA/FL-BPHL-1208/2020|EPI ISL 541181|B.1.5|USA|2020-07-24	North America|hCoV-19/USA/VA-DCLS-1273/2020|EPI ISL 529959|B.1.370|USA|2020-08-12	0.0005375189	North America
North America|hCoV-19/USA/FL-BPHL-1209/2020|EPI ISL 541182|B.1|USA|2020-07-24	North America|hCoV-19/USA/VA-DCLS-1273/2020|EPI ISL 529959|B.1.370|USA|2020-08-12	0.0005375104	North America
North America|hCoV-19/USA/CA-CZB-3901/2020|EPI ISL 548542|B.1.1|USA|2020-07-24	North America|hCoV-19/USA/VA-DCLS-1273/2020|EPI ISL 529959|B.1.370|USA|2020-08-12	0.0004702950	North America
North America|hCoV-19/USA/CA-CZB-3898/2020|EPI ISL 548493|B.1|USA|2020-07-24	North America|hCoV-19/USA/VA-DCLS-1273/2020|EPI ISL 529959|B.1.370|USA|2020-08-12	0.0006719626	North America
North America|hCoV-19/USA/SD-SDPHL-0010/2020|EPI ISL 569618|B.1|USA|2020-07-25	North America|hCoV-19/USA/VA-DCLS-1273/2020|EPI ISL 529959|B.1.370|USA|2020-08-12	0.0007729346	North America
North America|hCoV-19/USA/CA-CZB-3924/2020|EPI ISL 548548|B.1|USA|2020-07-25	North America|hCoV-19/USA/VA-DCLS-1273/2020|EPI ISL 529959|B.1.370|USA|2020-08-12	0.0006780831	North America
North America|hCoV-19/USA/CA-CZB-3922/2020|EPI ISL 548524|B.1.1|USA|2020-07-25	North America|hCoV-19/USA/VA-DCLS-1273/2020|EPI ISL 529959|B.1.370|USA|2020-08-12	0.0005039934	North America
North America|hCoV-19/USA/CA-CZB-3923/2020|EPI ISL 548535|B.1.36|USA|2020-07-25	North America|hCoV-19/USA/VA-DCLS-1273/2020|EPI ISL 529959|B.1.370|USA|2020-08-12	0.0005042165	North America
North America|hCoV-19/USA/IL-UW-1064/2020|EPI ISL 516490|B.1.370|USA|2020-07-26	North America|hCoV-19/USA/VA-DCLS-1273/2020|EPI ISL 529959|B.1.370|USA|2020-08-12	0.0005038591	North America
North America|hCoV-19/USA/SD-SDPHL-0011/2020|EPI ISL 569619|B.1|USA|2020-07-26	North America|hCoV-19/USA/VA-DCLS-1273/2020|EPI ISL 529959|B.1.370|USA|2020-08-12	0.0007729346	North America
North America|hCoV-19/USA/CA-CZB-3896/2020|EPI ISL 548541|B.1|USA|2020-07-26	North America|hCoV-19/USA/VA-DCLS-1273/2020|EPI ISL 529959|B.1.370|USA|2020-08-12	0.0005375103	North America
North America|hCoV-19/USA/WI-UW-1102/2020|EPI ISL 516527|B.1.361|USA|2020-07-26	North America|hCoV-19/USA/VA-DCLS-1273/2020|EPI ISL 529959|B.1.370|USA|2020-08-12	0.0005375447	North America
North America|hCoV-19/Canada/ON-UHTC-0288/2020|EPI ISL 569993|B.1.1|Canada|2020-07-26	North America|hCoV-19/USA/VA-DCLS-1273/2020|EPI ISL 529959|B.1.370|USA|2020-08-12	0.0005375628	North America
North America|hCoV-19/USA/CA-CZB-3625/2020|EPI ISL 548360|B.1.5|USA|2020-07-27	North America|hCoV-19/USA/VA-DCLS-1273/2020|EPI ISL 529959|B.1.370|USA|2020-08-12	0.0006383811	North America
North America|hCoV-19/USA/VA-DCLS-1224/2020|EPI ISL 528648|B.1|USA|2020-07-27	North America|hCoV-19/USA/VA-DCLS-1273/2020|EPI ISL 529959|B.1.370|USA|2020-08-12	0.0003022557	North America
North America|hCoV-19/USA/WA-S2751/2020|EPI ISL 525741|B.1|USA|2020-07-27	North America|hCoV-19/USA/VA-DCLS-1273/2020|EPI ISL 529959|B.1.370|USA|2020-08-12	0.0004367007	North America
North America|hCoV-19/USA/FL-BPHL-1519/2020|EPI ISL 568617|B.1.1|USA|2020-07-27	North America|hCoV-19/USA/VA-DCLS-1273/2020|EPI ISL 529959|B.1.370|USA|2020-08-12	0.0006053761	North America
North America|hCoV-19/USA/WI-UW-1108/2020|EPI ISL 516533|B.1.3|USA|2020-07-27	North America|hCoV-19/USA/VA-DCLS-1273/2020|EPI ISL 529959|B.1.370|USA|2020-08-12	0.0005039227	North America
North America|hCoV-19/USA/VA-DCLS-1225/2020|EPI ISL 528649|B.1.3|USA|2020-07-28	North America|hCoV-19/USA/VA-DCLS-1273/2020|EPI ISL 529959|B.1.370|USA|2020-08-12	0.0005711072	North America
North America|hCoV-19/USA/WA-S2757/2020|EPI ISL 525747|B.1.1|USA|2020-07-28	North America|hCoV-19/USA/VA-DCLS-1273/2020|EPI ISL 529959|B.1.370|USA|2020-08-12	0.0005711418	North America
North America|hCoV-19/USA/WI-GMF-12945/2020|EPI ISL 547648|B.1.3|USA|2020-07-28	North America|hCoV-19/USA/VA-DCLS-1273/2020|EPI ISL 529959|B.1.370|USA|2020-08-12	0.0005039291	North America
North America|hCoV-19/USA/FL-BPHL-1521/2020|EPI ISL 568619|B.1|USA|2020-07-28	North America|hCoV-19/USA/VA-DCLS-1273/2020|EPI ISL 529959|B.1.370|USA|2020-08-12	0.0005375104	North America
North America|hCoV-19/USA/WA-S2758/2020|EPI ISL 525748|B.1.1|USA|2020-07-28	North America|hCoV-19/USA/VA-DCLS-1273/2020|EPI ISL 529959|B.1.370|USA|2020-08-12	0.0006047506	North America
North America|hCoV-19/USA/FL-BPHL-0978/2020|EPI ISL 517868|B.1.3|USA|2020-07-29	North America|hCoV-19/USA/VA-DCLS-1273/2020|EPI ISL 529959|B.1.370|USA|2020-08-12	0.0004702733	North America
North America|hCoV-19/USA/FL-BPHL-0972/2020|EPI ISL 517862|B.1.3|USA|2020-07-29	North America|hCoV-19/USA/VA-DCLS-1273/2020|EPI ISL 529959|B.1.370|USA|2020-08-12	0.0004366603	North America
North America|hCoV-19/USA/GA-CDC-6424/2020|EPI ISL 527661|B.1|USA|2020-07-29	North America|hCoV-19/USA/VA-DCLS-1273/2020|EPI ISL 529959|B.1.370|USA|2020-08-12	0.0004030629	North America
North America|hCoV-19/USA/WA-S2766/2020|EPI ISL 525756|B.1|USA|2020-07-29	North America|hCoV-19/USA/VA-DCLS-1273/2020|EPI ISL 529959|B.1.370|USA|2020-08-12	0.0003694722	North America
North America|hCoV-19/USA/FL-BPHL-0977/2020|EPI ISL 517867|B.1.3|USA|2020-07-29	North America|hCoV-19/USA/VA-DCLS-1273/2020|EPI ISL 529959|B.1.370|USA|2020-08-12	0.0005038897	North America
North America|hCoV-19/USA/VA-DCLS-1246/2020|EPI ISL 529939|B.1.3|USA|2020-07-30	North America|hCoV-19/USA/VA-DCLS-1273/2020|EPI ISL 529959|B.1.370|USA|2020-08-12	0.0005711163	North America
North America|hCoV-19/USA/VA-DCLS-1238/2020|EPI ISL 528657|B.1.3|USA|2020-07-30	North America|hCoV-19/USA/VA-DCLS-1273/2020|EPI ISL 529959|B.1.370|USA|2020-08-12	0.0005711163	North America
North America|hCoV-19/USA/VA-DCLS-1236/2020|EPI ISL 528655|B.1.3|USA|2020-07-30	North America|hCoV-19/USA/VA-DCLS-1273/2020|EPI ISL 529959|B.1.370|USA|2020-08-12	0.0005711163	North America
North America|hCoV-19/USA/VA-DCLS-1237/2020|EPI ISL 528656|B.1.3|USA|2020-07-30	North America|hCoV-19/USA/VA-DCLS-1273/2020|EPI ISL 529959|B.1.370|USA|2020-08-12	0.0005711163	North America
North America|hCoV-19/USA/WI-UW-1066/2020|EPI ISL 516492|B.1.361|USA|2020-07-30	North America|hCoV-19/USA/VA-DCLS-1273/2020|EPI ISL 529959|B.1.370|USA|2020-08-12	0.0005038977	North America
North America|hCoV-19/USA/FL-BPHL-1099/2020|EPI ISL 526585|B.1.1|USA|2020-07-31	North America|hCoV-19/USA/VA-DCLS-1273/2020|EPI ISL 529959|B.1.370|USA|2020-08-12	0.0005039210	North America
North America|hCoV-19/USA/WI-UW-1069/2020|EPI ISL 516495|B.1.361|USA|2020-07-31	North America|hCoV-19/USA/VA-DCLS-1273/2020|EPI ISL 529959|B.1.370|USA|2020-08-12	0.0005375344	North America
North America|hCoV-19/USA/WI-UW-1038/2020|EPI ISL 516464|B.1.3|USA|2020-07-31	North America|hCoV-19/USA/VA-DCLS-1273/2020|EPI ISL 529959|B.1.370|USA|2020-08-12	0.0004704433	North America
North America|hCoV-19/USA/FL-BPHL-1046/2020|EPI ISL 517936|B.1.3|USA|2020-07-31	North America|hCoV-19/USA/VA-DCLS-1273/2020|EPI ISL 529959|B.1.370|USA|2020-08-12	0.0005408471	North America
North America|hCoV-19/Mexico/CMX-INMEGEN-11/2020|EPI ISL 522941|B.1.3|Mexico|2020-07-31	North America|hCoV-19/USA/VA-DCLS-1273/2020|EPI ISL 529959|B.1.370|USA|2020-08-12	0.0006092231	North America
North America|hCoV-19/USA/WI-GMF-13319/2020|EPI ISL 547655|B.1.3|USA|2020-08-01	North America|hCoV-19/USA/VA-DCLS-1273/2020|EPI ISL 529959|B.1.370|USA|2020-08-12	0.0005375352	North America
North America|hCoV-19/USA/WI-UW-1049/2020|EPI ISL 516475|B.1.361|USA|2020-08-01	North America|hCoV-19/USA/VA-DCLS-1273/2020|EPI ISL 529959|B.1.370|USA|2020-08-12	0.0005038977	North America
North America|hCoV-19/USA/IA-GMF-13403/2020|EPI ISL 547657|B.1.361|USA|2020-08-01	North America|hCoV-19/USA/VA-DCLS-1273/2020|EPI ISL 529959|B.1.370|USA|2020-08-12	0.0003694840	North America
North America|hCoV-19/USA/WA-S2771/2020|EPI ISL 530128|B.1.1|USA|2020-08-01	North America|hCoV-19/USA/VA-DCLS-1273/2020|EPI ISL 529959|B.1.370|USA|2020-08-12	0.0005711600	North America
North America|hCoV-19/USA/WI-UW-1030/2020|EPI ISL 516456|B.1.3|USA|2020-08-01	North America|hCoV-19/USA/VA-DCLS-1273/2020|EPI ISL 529959|B.1.370|USA|2020-08-12	0.0005040566	North America
North America|hCoV-19/USA/WI-UW-1176/2020|EPI ISL 522931|B.1.5|USA|2020-08-01	North America|hCoV-19/USA/VA-DCLS-1273/2020|EPI ISL 529959|B.1.370|USA|2020-08-12	0.0003044995	North America
North America|hCoV-19/Mexico/CMX-INMEGEN-07/2020|EPI ISL 522878|B.1.1|Mexico|2020-08-01	North America|hCoV-19/USA/VA-DCLS-1273/2020|EPI ISL 529959|B.1.370|USA|2020-08-12	0.0005753583	North America
North America|hCoV-19/USA/WI-GMF-M00026/2020|EPI ISL 547676|B.1.3|USA|2020-08-02	North America|hCoV-19/USA/VA-DCLS-1273/2020|EPI ISL 529959|B.1.370|USA|2020-08-12	0.0005039058	North America
North America|hCoV-19/USA/WI-UW-1099/2020|EPI ISL 516524|B.1|USA|2020-08-02	North America|hCoV-19/USA/VA-DCLS-1273/2020|EPI ISL 529959|B.1.370|USA|2020-08-12	0.0004702823	North America
North America|hCoV-19/USA/WI-UW-1023/2020|EPI ISL 516449|B.1.1|USA|2020-08-02	North America|hCoV-19/USA/VA-DCLS-1273/2020|EPI ISL 529959|B.1.370|USA|2020-08-12	0.0004061365	North America
North America|hCoV-19/USA/FL-BPHL-1110/2020|EPI ISL 526596|B.1.3|USA|2020-08-03	North America|hCoV-19/USA/VA-DCLS-1273/2020|EPI ISL 529959|B.1.370|USA|2020-08-12	0.0007056074	North America
North America|hCoV-19/USA/WA-S2765/2020|EPI ISL 525755|B.1.1|USA|2020-08-03	North America|hCoV-19/USA/VA-DCLS-1273/2020|EPI ISL 529959|B.1.370|USA|2020-08-12	0.0005375266	North America
North America|hCoV-19/USA/FL-BPHL-1112/2020|EPI ISL 526598|B.1.370|USA|2020-08-03	North America|hCoV-19/USA/VA-DCLS-1273/2020|EPI ISL 529959|B.1.370|USA|2020-08-12	0.0004030507	North America
North America|hCoV-19/USA/CA-CZB-4050/2020|EPI ISL 548616|B.1.1|USA|2020-08-03	North America|hCoV-19/USA/VA-DCLS-1273/2020|EPI ISL 529959|B.1.370|USA|2020-08-12	0.0005039066	North America
North America|hCoV-19/USA/WA-UW-22253/2020|EPI ISL 570645|B.1.1|USA|2020-08-03	North America|hCoV-19/USA/VA-DCLS-1273/2020|EPI ISL 529959|B.1.370|USA|2020-08-12	0.0006720699	North America
North America|hCoV-19/USA/WI-UW-1080/2020|EPI ISL 516506|B.1|USA|2020-08-03	North America|hCoV-19/USA/VA-DCLS-1273/2020|EPI ISL 529959|B.1.370|USA|2020-08-12	0.0005039735	North America
North America|hCoV-19/USA/CA-CZB-3948/2020|EPI ISL 548558|B.1.5|USA|2020-08-03	North America|hCoV-19/USA/VA-DCLS-1273/2020|EPI ISL 529959|B.1.370|USA|2020-08-12	0.0004402975	North America
North America|hCoV-19/USA/MN-MDH-1559/2020|EPI ISL 527624|B.1|USA|2020-08-04	North America|hCoV-19/USA/VA-DCLS-1273/2020|EPI ISL 529959|B.1.370|USA|2020-08-12	0.0004030506	North America
North America|hCoV-19/USA/FL-BPHL-1111/2020|EPI ISL 526597|B.1.3|USA|2020-08-04	North America|hCoV-19/USA/VA-DCLS-1273/2020|EPI ISL 529959|B.1.370|USA|2020-08-12	0.0005710807	North America
North America|hCoV-19/USA/PR-B2DR/2020|EPI ISL 527382|B.1.1|USA|2020-08-04	North America|hCoV-19/USA/VA-DCLS-1273/2020|EPI ISL 529959|B.1.370|USA|2020-08-12	0.0006383414	North America
North America|hCoV-19/USA/WA-UW-22804/2020|EPI ISL 570720|B.1.1.61|USA|2020-08-04	North America|hCoV-19/USA/VA-DCLS-1273/2020|EPI ISL 529959|B.1.370|USA|2020-08-12	0.0007057259	North America
North America|hCoV-19/USA/WA-UW-22505/2020|EPI ISL 570700|B.1|USA|2020-08-04	North America|hCoV-19/USA/VA-DCLS-1273/2020|EPI ISL 529959|B.1.370|USA|2020-08-12	0.0006047698	North America
North America|hCoV-19/USA/FL-BPHL-1104/2020|EPI ISL 526590|B.1|USA|2020-08-04	North America|hCoV-19/USA/VA-DCLS-1273/2020|EPI ISL 529959|B.1.370|USA|2020-08-12	0.0004702448	North America
North America|hCoV-19/USA/WA-UW-22514/2020|EPI ISL 570701|B.1|USA|2020-08-04	North America|hCoV-19/USA/VA-DCLS-1273/2020|EPI ISL 529959|B.1.370|USA|2020-08-12	0.0009076023	North America
North America|hCoV-19/USA/WA-UW-22468/2020|EPI ISL 570694|B.1|USA|2020-08-05	North America|hCoV-19/USA/VA-DCLS-1273/2020|EPI ISL 529959|B.1.370|USA|2020-08-12	0.0006047505	North America
North America|hCoV-19/USA/WA-UW-22454/2020|EPI ISL 570692|B.1|USA|2020-08-05	North America|hCoV-19/USA/VA-DCLS-1273/2020|EPI ISL 529959|B.1.370|USA|2020-08-12	0.0007728630	North America
North America|hCoV-19/USA/WA-UW-21723/2020|EPI ISL 570993|B.1.1|USA|2020-08-05	North America|hCoV-19/USA/VA-DCLS-1273/2020|EPI ISL 529959|B.1.370|USA|2020-08-12	0.0006047419	North America
North America|hCoV-19/USA/SD-SDPHL-0014/2020|EPI ISL 569622|B.1|USA|2020-08-05	North America|hCoV-19/USA/VA-DCLS-1273/2020|EPI ISL 529959|B.1.370|USA|2020-08-12	0.0006047700	North America
North America|hCoV-19/USA/IL-UW-1147/2020|EPI ISL 522881|B.1.361|USA|2020-08-05	North America|hCoV-19/USA/VA-DCLS-1273/2020|EPI ISL 529959|B.1.370|USA|2020-08-12	0.0003358877	North America
North America|hCoV-19/USA/CA-CZB-4029/2020|EPI ISL 548582|B.1|USA|2020-08-05	North America|hCoV-19/USA/VA-DCLS-1273/2020|EPI ISL 529959|B.1.370|USA|2020-08-12	0.0005039235	North America
North America|hCoV-19/USA/VA-DCLS-1252/2020|EPI ISL 529943|B.1|USA|2020-08-06	North America|hCoV-19/USA/VA-DCLS-1273/2020|EPI ISL 529959|B.1.370|USA|2020-08-12	0.0004702665	North America
North America|hCoV-19/USA/PR-B3SB/2020|EPI ISL 534694|B.1|USA|2020-08-06	North America|hCoV-19/USA/VA-DCLS-1273/2020|EPI ISL 529959|B.1.370|USA|2020-08-12	0.0004366471	North America
North America|hCoV-19/USA/WA-UW-23193/2020|EPI ISL 570754|B.1.1.4|USA|2020-08-06	North America|hCoV-19/USA/VA-DCLS-1273/2020|EPI ISL 529959|B.1.370|USA|2020-08-12	0.0008400890	North America
North America|hCoV-19/USA/VA-DCLS-1262/2020|EPI ISL 529952|B.1|USA|2020-08-06	North America|hCoV-19/USA/VA-DCLS-1273/2020|EPI ISL 529959|B.1.370|USA|2020-08-12	0.0004366874	North America
North America|hCoV-19/USA/WA-UW-23196/2020|EPI ISL 570755|B.1|USA|2020-08-06	North America|hCoV-19/USA/VA-DCLS-1273/2020|EPI ISL 529959|B.1.370|USA|2020-08-12	0.0005374855	North America
North America|hCoV-19/USA/VA-DCLS-1254/2020|EPI ISL 529945|B.1|USA|2020-08-06	North America|hCoV-19/USA/VA-DCLS-1273/2020|EPI ISL 529959|B.1.370|USA|2020-08-12	0.0004030693	North America
North America|hCoV-19/USA/VA-DCLS-1253/2020|EPI ISL 529944|B.1|USA|2020-08-06	North America|hCoV-19/USA/VA-DCLS-1273/2020|EPI ISL 529959|B.1.370|USA|2020-08-12	0.0004366805	North America
North America|hCoV-19/USA/WA-UW-22328/2020|EPI ISL 570661|B.1|USA|2020-08-07	North America|hCoV-19/USA/VA-DCLS-1273/2020|EPI ISL 529959|B.1.370|USA|2020-08-12	0.0005038825	North America
North America|hCoV-19/USA/WI-UW-1181/2020|EPI ISL 522936|B.1.3|USA|2020-08-07	North America|hCoV-19/USA/VA-DCLS-1273/2020|EPI ISL 529959|B.1.370|USA|2020-08-12	0.0005038833	North America
North America|hCoV-19/USA/WA-UW-22313/2020|EPI ISL 570657|B.1|USA|2020-08-07	North America|hCoV-19/USA/VA-DCLS-1273/2020|EPI ISL 529959|B.1.370|USA|2020-08-12	0.0006383832	North America
North America|hCoV-19/USA/NM-UNM-00575/2020|EPI ISL 542989|B.1|USA|2020-08-07	North America|hCoV-19/USA/VA-DCLS-1273/2020|EPI ISL 529959|B.1.370|USA|2020-08-12	0.0005717071	North America
North America|hCoV-19/USA/NM-UNM-00574/2020|EPI ISL 542988|B.1|USA|2020-08-07	North America|hCoV-19/USA/VA-DCLS-1273/2020|EPI ISL 529959|B.1.370|USA|2020-08-12	0.0002713550	North America
North America|hCoV-19/USA/NM-UNM-00573/2020|EPI ISL 542987|B.1|USA|2020-08-07	North America|hCoV-19/USA/VA-DCLS-1273/2020|EPI ISL 529959|B.1.370|USA|2020-08-12	0.0003064658	North America
North America|hCoV-19/USA/WA-UW-22365/2020|EPI ISL 570669|B.1|USA|2020-08-08	North America|hCoV-19/USA/VA-DCLS-1273/2020|EPI ISL 529959|B.1.370|USA|2020-08-12	0.0006047600	North America
North America|hCoV-19/USA/WA-UW-22998/2020|EPI ISL 570746|B.1.370|USA|2020-08-08	North America|hCoV-19/USA/VA-DCLS-1273/2020|EPI ISL 529959|B.1.370|USA|2020-08-12	0.0005039227	North America
North America|hCoV-19/USA/NC-SLPH-0017/2020|EPI ISL 538521|B.1|USA|2020-08-08	North America|hCoV-19/USA/VA-DCLS-1273/2020|EPI ISL 529959|B.1.370|USA|2020-08-12	0.0004366750	North America
North America|hCoV-19/USA/NC-SLPH-0018/2020|EPI ISL 538522|B.1|USA|2020-08-08	North America|hCoV-19/USA/VA-DCLS-1273/2020|EPI ISL 529959|B.1.370|USA|2020-08-12	0.0004075966	North America
North America|hCoV-19/USA/MI-MDHHS-SC21731/2020|EPI ISL 529850|B.1.1|USA|2020-08-08	North America|hCoV-19/USA/VA-DCLS-1273/2020|EPI ISL 529959|B.1.370|USA|2020-08-12	0.0007778524	North America
North America|hCoV-19/USA/WI-UW-1170/2020|EPI ISL 522926|B.1.5|USA|2020-08-08	North America|hCoV-19/USA/VA-DCLS-1273/2020|EPI ISL 529959|B.1.370|USA|2020-08-12	0.0003045098	North America
North America|hCoV-19/USA/WA-S2779/2020|EPI ISL 530136|B.1.370|USA|2020-08-09	North America|hCoV-19/USA/VA-DCLS-1273/2020|EPI ISL 529959|B.1.370|USA|2020-08-12	0.0006047042	North America
North America|hCoV-19/USA/WI-UW-1178/2020|EPI ISL 522933|B.1.3|USA|2020-08-09	North America|hCoV-19/USA/VA-DCLS-1273/2020|EPI ISL 529959|B.1.370|USA|2020-08-12	0.0005039002	North America
North America|hCoV-19/USA/CA-CZB-4080/2020|EPI ISL 548677|B.1.5|USA|2020-08-09	North America|hCoV-19/USA/VA-DCLS-1273/2020|EPI ISL 529959|B.1.370|USA|2020-08-12	0.0005039082	North America
North America|hCoV-19/USA/WI-UW-1169/2020|EPI ISL 522925|B.1.5|USA|2020-08-09	North America|hCoV-19/USA/VA-DCLS-1273/2020|EPI ISL 529959|B.1.370|USA|2020-08-12	0.0003044995	North America
North America|hCoV-19/USA/WI-UW-1175/2020|EPI ISL 522930|B.1.5|USA|2020-08-09	North America|hCoV-19/USA/VA-DCLS-1273/2020|EPI ISL 529959|B.1.370|USA|2020-08-12	0.0003075697	North America
North America|hCoV-19/USA/WA-UW-22948/2020|EPI ISL 570736|B.1|USA|2020-08-10	North America|hCoV-19/USA/VA-DCLS-1273/2020|EPI ISL 529959|B.1.370|USA|2020-08-12	0.0005711162	North America
North America|hCoV-19/USA/FL-BPHL-1121/2020|EPI ISL 526607|B.1.3|USA|2020-08-10	North America|hCoV-19/USA/VA-DCLS-1273/2020|EPI ISL 529959|B.1.370|USA|2020-08-12	0.0004703026	North America
North America|hCoV-19/USA/WA-S2782/2020|EPI ISL 530139|B.1.1|USA|2020-08-10	North America|hCoV-19/USA/VA-DCLS-1273/2020|EPI ISL 529959|B.1.370|USA|2020-08-12	0.0006720248	North America
North America|hCoV-19/USA/WI-GMF-14621/2020|EPI ISL 547685|B.1.3|USA|2020-08-10	North America|hCoV-19/USA/VA-DCLS-1273/2020|EPI ISL 529959|B.1.370|USA|2020-08-12	0.0005039058	North America
North America|hCoV-19/USA/WA-UW-22951/2020|EPI ISL 570737|B.1|USA|2020-08-10	North America|hCoV-19/USA/VA-DCLS-1273/2020|EPI ISL 529959|B.1.370|USA|2020-08-12	0.0009748731	North America
North America|hCoV-19/USA/WI-GMF-14585/2020|EPI ISL 547681|B.1.361|USA|2020-08-10	North America|hCoV-19/USA/VA-DCLS-1273/2020|EPI ISL 529959|B.1.370|USA|2020-08-12	0.0005039952	North America
North America|hCoV-19/USA/CA-CZB-4033/2020|EPI ISL 548606|B.1|USA|2020-08-10	North America|hCoV-19/USA/VA-DCLS-1273/2020|EPI ISL 529959|B.1.370|USA|2020-08-12	0.0006415636	North America
North America|hCoV-19/USA/WI-GMF-14850/2020|EPI ISL 547690|B.1.3|USA|2020-08-11	North America|hCoV-19/USA/VA-DCLS-1273/2020|EPI ISL 529959|B.1.370|USA|2020-08-12	0.0004704274	North America
North America|hCoV-19/USA/WI-UW-1135/2020|EPI ISL 522892|B.1.3|USA|2020-08-11	North America|hCoV-19/USA/VA-DCLS-1273/2020|EPI ISL 529959|B.1.370|USA|2020-08-12	0.0005038664	North America
North America|hCoV-19/USA/WI-GMF-14857/2020|EPI ISL 547691|B.1.3|USA|2020-08-11	North America|hCoV-19/USA/VA-DCLS-1273/2020|EPI ISL 529959|B.1.370|USA|2020-08-12	0.0004707597	North America
North America|hCoV-19/USA/CA-CZB-4088/2020|EPI ISL 548614|B.1|USA|2020-08-11	North America|hCoV-19/USA/VA-DCLS-1273/2020|EPI ISL 529959|B.1.370|USA|2020-08-12	0.0007392501	North America
North America|hCoV-19/USA/MN-GMF-14871/2020|EPI ISL 547692|B.1.361|USA|2020-08-11	North America|hCoV-19/USA/VA-DCLS-1273/2020|EPI ISL 529959|B.1.370|USA|2020-08-12	0.0004713764	North America
North America|hCoV-19/USA/CA-CZB-4083/2020|EPI ISL 548613|B.1|USA|2020-08-11	North America|hCoV-19/USA/VA-DCLS-1273/2020|EPI ISL 529959|B.1.370|USA|2020-08-12	0.0004726612	North America
North America|hCoV-19/USA/VA-DCLS-1274/2020|EPI ISL 529960|B.1.370|USA|2020-08-12	North America|hCoV-19/USA/VA-DCLS-1273/2020|EPI ISL 529959|B.1.370|USA|2020-08-12	0.0000671522	North America
North America|hCoV-19/USA/CA-CZB-4039/2020|EPI ISL 548596|B.1|USA|2020-08-12	North America|hCoV-19/USA/VA-DCLS-1273/2020|EPI ISL 529959|B.1.370|USA|2020-08-12	0.0005375190	North America
North America|hCoV-19/USA/WA1/2020|EPI ISL 404895|A|USA|2020-01-19	North America|hCoV-19/USA/PR-B74P/2020|EPI ISL 527398|B.1.3|USA|2020-08-12	0.0004366198	North America
North America|hCoV-19/USA/IL1/2020|EPI ISL 404253|A|USA|2020-01-21	North America|hCoV-19/USA/PR-B74P/2020|EPI ISL 527398|B.1.3|USA|2020-08-12	0.0003359313	North America
North America|hCoV-19/USA/AZ1/2020|EPI ISL 406223|A|USA|2020-01-22	North America|hCoV-19/USA/PR-B74P/2020|EPI ISL 527398|B.1.3|USA|2020-08-12	0.0004702372	North America
North America|hCoV-19/USA/CA2/2020|EPI ISL 406036|B|USA|2020-01-22	North America|hCoV-19/USA/PR-B74P/2020|EPI ISL 527398|B.1.3|USA|2020-08-12	0.0004030442	North America
North America|hCoV-19/Canada/ON ON-VIDO-01-2/2020|EPI ISL 425177|B|Canada|2020-01-23	North America|hCoV-19/USA/PR-B74P/2020|EPI ISL 527398|B.1.3|USA|2020-08-12	0.0004030378	North America
North America|hCoV-19/Canada/ON VIDO-01/2020|EPI ISL 413015|B|Canada|2020-01-23	North America|hCoV-19/USA/PR-B74P/2020|EPI ISL 527398|B.1.3|USA|2020-08-12	0.0004367651	North America
North America|hCoV-19/USA/CA-CDC-1/2020|EPI ISL 406034|A|USA|2020-01-23	North America|hCoV-19/USA/PR-B74P/2020|EPI ISL 527398|B.1.3|USA|2020-08-12	0.0005710806	North America
North America|hCoV-19/USA/WA1-A12/2020|EPI ISL 407214|A|USA|2020-01-25	North America|hCoV-19/USA/PR-B74P/2020|EPI ISL 527398|B.1.3|USA|2020-08-12	0.0004366198	North America
North America|hCoV-19/USA/CA-CDC-6/2020|EPI ISL 410044|B|USA|2020-01-27	North America|hCoV-19/USA/PR-B74P/2020|EPI ISL 527398|B.1.3|USA|2020-08-12	0.0003361120	North America
North America|hCoV-19/USA/CA-CDC-5/2020|EPI ISL 408010|B|USA|2020-01-29	North America|hCoV-19/USA/PR-B74P/2020|EPI ISL 527398|B.1.3|USA|2020-08-12	0.0004030255	North America
North America|hCoV-19/USA/CA-CDC-3/2020|EPI ISL 408008|B|USA|2020-01-29	North America|hCoV-19/USA/PR-B74P/2020|EPI ISL 527398|B.1.3|USA|2020-08-12	0.0004366463	North America
North America|hCoV-19/USA/MA1/2020|EPI ISL 409067|B|USA|2020-01-29	North America|hCoV-19/USA/PR-B74P/2020|EPI ISL 527398|B.1.3|USA|2020-08-12	0.0004702673	North America
North America|hCoV-19/USA/WI1/2020|EPI ISL 408670|B|USA|2020-01-31	North America|hCoV-19/USA/PR-B74P/2020|EPI ISL 527398|B.1.3|USA|2020-08-12	0.0003694699	North America
North America|hCoV-19/Canada/ON-PHL-2445/2020|EPI ISL 413014|B|Canada|2020-01	North America|hCoV-19/USA/PR-B74P/2020|EPI ISL 527398|B.1.3|USA|2020-08-12	0.0004030378	North America
North America|hCoV-19/USA/CA-CDC-7/2020|EPI ISL 411954|A|USA|2020-02-06	North America|hCoV-19/USA/PR-B74P/2020|EPI ISL 527398|B.1.3|USA|2020-08-12	0.0004702440	North America
North America|hCoV-19/USA/CA-CDC-8/2020|EPI ISL 411955|B|USA|2020-02-10	North America|hCoV-19/USA/PR-B74P/2020|EPI ISL 527398|B.1.3|USA|2020-08-12	0.0003694438	North America
North America|hCoV-19/USA/TX1/2020|EPI ISL 411956|A|USA|2020-02-11	North America|hCoV-19/USA/PR-B74P/2020|EPI ISL 527398|B.1.3|USA|2020-08-12	0.0005710633	North America
North America|hCoV-19/Canada/BC 37 0-2/2020|EPI ISL 412965|B.4|Canada|2020-02-16	North America|hCoV-19/USA/PR-B74P/2020|EPI ISL 527398|B.1.3|USA|2020-08-12	0.0004745703	North America
North America|hCoV-19/USA/CruiseA-9/2020|EPI ISL 413614|B|USA|2020-02-17	North America|hCoV-19/USA/PR-B74P/2020|EPI ISL 527398|B.1.3|USA|2020-08-12	0.0003694496	North America
North America|hCoV-19/USA/CruiseA-11/2020|EPI ISL 413616|B|USA|2020-02-17	North America|hCoV-19/USA/PR-B74P/2020|EPI ISL 527398|B.1.3|USA|2020-08-12	0.0004030442	North America
North America|hCoV-19/USA/CruiseA-8/2020|EPI ISL 413613|B|USA|2020-02-17	North America|hCoV-19/USA/PR-B74P/2020|EPI ISL 527398|B.1.3|USA|2020-08-12	0.0004030442	North America
North America|hCoV-19/USA/CruiseA-7/2020|EPI ISL 413612|B|USA|2020-02-17	North America|hCoV-19/USA/PR-B74P/2020|EPI ISL 527398|B.1.3|USA|2020-08-12	0.0004702515	North America
North America|hCoV-19/USA/CruiseA-10/2020|EPI ISL 413615|B|USA|2020-02-17	North America|hCoV-19/USA/PR-B74P/2020|EPI ISL 527398|B.1.3|USA|2020-08-12	0.0004030629	North America
North America|hCoV-19/USA/CruiseA-1/2020|EPI ISL 413606|B|USA|2020-02-17	North America|hCoV-19/USA/PR-B74P/2020|EPI ISL 527398|B.1.3|USA|2020-08-12	0.0004366603	North America
North America|hCoV-19/USA/CruiseA-24/2020|EPI ISL 414483|B|USA|2020-02-17	North America|hCoV-19/USA/PR-B74P/2020|EPI ISL 527398|B.1.3|USA|2020-08-12	0.0004703538	North America
North America|hCoV-19/Panama/328723/2020|EPI ISL 496609|A.2|Panama|2020-02-17	North America|hCoV-19/USA/PR-B74P/2020|EPI ISL 527398|B.1.3|USA|2020-08-12	0.0005839324	North America
North America|hCoV-19/USA/CruiseA-3/2020|EPI ISL 413608|B|USA|2020-02-18	North America|hCoV-19/USA/PR-B74P/2020|EPI ISL 527398|B.1.3|USA|2020-08-12	0.0003694495	North America
North America|hCoV-19/USA/CruiseA-2/2020|EPI ISL 413607|B|USA|2020-02-18	North America|hCoV-19/USA/PR-B74P/2020|EPI ISL 527398|B.1.3|USA|2020-08-12	0.0004366603	North America
North America|hCoV-19/USA/CruiseA-23/2020|EPI ISL 414482|B|USA|2020-02-18	North America|hCoV-19/USA/PR-B74P/2020|EPI ISL 527398|B.1.3|USA|2020-08-12	0.0005375284	North America
North America|hCoV-19/USA/CruiseA-13/2020|EPI ISL 413618|B|USA|2020-02-20	North America|hCoV-19/USA/PR-B74P/2020|EPI ISL 527398|B.1.3|USA|2020-08-12	0.0003694497	North America
North America|hCoV-19/USA/CruiseA-12/2020|EPI ISL 413617|B|USA|2020-02-20	North America|hCoV-19/USA/PR-B74P/2020|EPI ISL 527398|B.1.3|USA|2020-08-12	0.0004030442	North America
North America|hCoV-19/Canada/BC 69243/2020|EPI ISL 415577|B.4|Canada|2020-02-20	North America|hCoV-19/USA/PR-B74P/2020|EPI ISL 527398|B.1.3|USA|2020-08-12	0.0005820372	North America
North America|hCoV-19/USA/CruiseA-5/2020|EPI ISL 413610|B|USA|2020-02-21	North America|hCoV-19/USA/PR-B74P/2020|EPI ISL 527398|B.1.3|USA|2020-08-12	0.0003694497	North America
North America|hCoV-19/USA/CruiseA-6/2020|EPI ISL 413611|B|USA|2020-02-21	North America|hCoV-19/USA/PR-B74P/2020|EPI ISL 527398|B.1.3|USA|2020-08-12	0.0004366533	North America
North America|hCoV-19/USA/CruiseA-21/2020|EPI ISL 414480|B|USA|2020-02-21	North America|hCoV-19/USA/PR-B74P/2020|EPI ISL 527398|B.1.3|USA|2020-08-12	0.0004702808	North America
North America|hCoV-19/Panama/328719/2020|EPI ISL 496607|A.2|Panama|2020-02-22	North America|hCoV-19/USA/PR-B74P/2020|EPI ISL 527398|B.1.3|USA|2020-08-12	0.0005817144	North America
North America|hCoV-19/USA/CA-CDC-9/2020|EPI ISL 412862|B|USA|2020-02-23	North America|hCoV-19/USA/PR-B74P/2020|EPI ISL 527398|B.1.3|USA|2020-08-12	0.0003694325	North America
North America|hCoV-19/USA/CruiseA-17/2020|EPI ISL 413622|B|USA|2020-02-24	North America|hCoV-19/USA/PR-B74P/2020|EPI ISL 527398|B.1.3|USA|2020-08-12	0.0004366804	North America
North America|hCoV-19/USA/CruiseA-18/2020|EPI ISL 413623|B|USA|2020-02-24	North America|hCoV-19/USA/PR-B74P/2020|EPI ISL 527398|B.1.3|USA|2020-08-12	0.0004032660	North America
North America|hCoV-19/USA/CruiseA-26/2020|EPI ISL 414485|B|USA|2020-02-24	North America|hCoV-19/USA/PR-B74P/2020|EPI ISL 527398|B.1.3|USA|2020-08-12	0.0004031106	North America
North America|hCoV-19/USA/CruiseA-14/2020|EPI ISL 413619|B|USA|2020-02-25	North America|hCoV-19/USA/PR-B74P/2020|EPI ISL 527398|B.1.3|USA|2020-08-12	0.0005038358	North America
North America|hCoV-19/USA/CA-CDC-2602/2020|EPI ISL 419554|B|USA|2020-02-26	North America|hCoV-19/USA/PR-B74P/2020|EPI ISL 527398|B.1.3|USA|2020-08-12	0.0003694497	North America
North America|hCoV-19/Canada/ON SHSC-01/2020|EPI ISL 450747|B.4|Canada|2020-02-26	North America|hCoV-19/USA/PR-B74P/2020|EPI ISL 527398|B.1.3|USA|2020-08-12	0.0005093156	North America
North America|hCoV-19/USA/OR 2656/2020|EPI ISL 419558|B|USA|2020-02-27	North America|hCoV-19/USA/PR-B74P/2020|EPI ISL 527398|B.1.3|USA|2020-08-12	0.0004366601	North America
North America|hCoV-19/Mexico/CMX-InDRE-01/2020|EPI ISL 412972|B.1.1|Mexico|2020-02-27	North America|hCoV-19/USA/PR-B74P/2020|EPI ISL 527398|B.1.3|USA|2020-08-12	0.0003022740	North America
North America|hCoV-19/USA/CA-CDPH-UC2/2020|EPI ISL 413558|B|USA|2020-02-27	North America|hCoV-19/USA/PR-B74P/2020|EPI ISL 527398|B.1.3|USA|2020-08-12	0.0005039162	North America
North America|hCoV-19/USA/CA-CDPH-UC3/2020|EPI ISL 413559|B|USA|2020-02-27	North America|hCoV-19/USA/PR-B74P/2020|EPI ISL 527398|B.1.3|USA|2020-08-12	0.0004030797	North America
North America|hCoV-19/USA/CA-CDPH017/2020|EPI ISL 515910|B|USA|2020-02-27	North America|hCoV-19/USA/PR-B74P/2020|EPI ISL 527398|B.1.3|USA|2020-08-12	0.0004032694	North America
North America|hCoV-19/USA/CA-CDPH-UC4/2020|EPI ISL 413561|B|USA|2020-02-27	North America|hCoV-19/USA/PR-B74P/2020|EPI ISL 527398|B.1.3|USA|2020-08-12	0.0003696685	North America
North America|hCoV-19/Canada/BC 13297/2020|EPI ISL 415578|B.4|Canada|2020-02-27	North America|hCoV-19/USA/PR-B74P/2020|EPI ISL 527398|B.1.3|USA|2020-08-12	0.0005767071	North America
North America|hCoV-19/Mexico/CMX-InDRE-07/2020|EPI ISL 452139|B.1.1|Mexico|2020-02-28	North America|hCoV-19/USA/PR-B74P/2020|EPI ISL 527398|B.1.3|USA|2020-08-12	0.0003022740	North America
North America|hCoV-19/USA/FL 5125/2020|EPI ISL 419559|B.1.1|USA|2020-02-28	North America|hCoV-19/USA/PR-B74P/2020|EPI ISL 527398|B.1.3|USA|2020-08-12	0.0003358668	North America
North America|hCoV-19/USA/RI 0520/2020|EPI ISL 419553|B.1.5|USA|2020-02-28	North America|hCoV-19/USA/PR-B74P/2020|EPI ISL 527398|B.1.3|USA|2020-08-12	0.0003022509	North America
North America|hCoV-19/USA/CA-UCLA-260/2020|EPI ISL 537558|B.4|USA|2020-02-28	North America|hCoV-19/USA/PR-B74P/2020|EPI ISL 527398|B.1.3|USA|2020-08-12	0.0005375017	North America
North America|hCoV-19/Panama/328709/2020|EPI ISL 496605|A.2|Panama|2020-02-28	North America|hCoV-19/USA/PR-B74P/2020|EPI ISL 527398|B.1.3|USA|2020-08-12	0.0006165234	North America
North America|hCoV-19/USA/CA-CDPH016/2020|EPI ISL 515909|B|USA|2020-02-28	North America|hCoV-19/USA/PR-B74P/2020|EPI ISL 527398|B.1.3|USA|2020-08-12	0.0003699918	North America
North America|hCoV-19/Canada/BC 17397/2020|EPI ISL 415580|B.4|Canada|2020-02-28	North America|hCoV-19/USA/PR-B74P/2020|EPI ISL 527398|B.1.3|USA|2020-08-12	0.0005766389	North America
North America|hCoV-19/USA/CA-SCCPHD-UC102/2020|EPI ISL 435581|B|USA|2020-02-28	North America|hCoV-19/USA/PR-B74P/2020|EPI ISL 527398|B.1.3|USA|2020-08-12	0.0004106169	North America
North America|hCoV-19/USA/CA-SCCPHD-UC103/2020|EPI ISL 435582|B|USA|2020-02-28	North America|hCoV-19/USA/PR-B74P/2020|EPI ISL 527398|B.1.3|USA|2020-08-12	0.0003765715	North America
North America|hCoV-19/USA/GA 2741/2020|EPI ISL 419556|B.1.1|USA|2020-02-29	North America|hCoV-19/USA/PR-B74P/2020|EPI ISL 527398|B.1.3|USA|2020-08-12	0.0003358824	North America
North America|hCoV-19/USA/NY-Wadsworth-10131-01/2020|EPI ISL 525575|B.4|USA|2020-02-29	North America|hCoV-19/USA/PR-B74P/2020|EPI ISL 527398|B.1.3|USA|2020-08-12	0.0005711071	North America
North America|hCoV-19/USA/NH 0004/2020|EPI ISL 420791|B.1.356|USA|2020-02-29	North America|hCoV-19/USA/PR-B74P/2020|EPI ISL 527398|B.1.3|USA|2020-08-12	0.0002014730	North America
North America|hCoV-19/USA/CA-SCCPHD-UC104/2020|EPI ISL 435583|B.1.255|USA|2020-02-29	North America|hCoV-19/USA/PR-B74P/2020|EPI ISL 527398|B.1.3|USA|2020-08-12	0.0002015271	North America
North America|hCoV-19/USA/CA-SCCPHD-UC108/2020|EPI ISL 435587|B|USA|2020-02-29	North America|hCoV-19/USA/PR-B74P/2020|EPI ISL 527398|B.1.3|USA|2020-08-12	0.0004034914	North America
North America|hCoV-19/USA/NY1-PV08001/2020|EPI ISL 414476|B.4|USA|2020-02-29	North America|hCoV-19/USA/PR-B74P/2020|EPI ISL 527398|B.1.3|USA|2020-08-12	0.0005383518	North America
North America|hCoV-19/USA/TX 2039/2020|EPI ISL 420796|B|USA|2020-02-29	North America|hCoV-19/USA/PR-B74P/2020|EPI ISL 527398|B.1.3|USA|2020-08-12	0.0004367868	North America
North America|hCoV-19/USA/CA-SCCPHD-UC14/2020|EPI ISL 417318|B|USA|2020-02-29	North America|hCoV-19/USA/PR-B74P/2020|EPI ISL 527398|B.1.3|USA|2020-08-12	0.0003708700	North America
North America|hCoV-19/USA/CA-SCCPHD-UC105/2020|EPI ISL 435584|B.1.255|USA|2020-02-29	North America|hCoV-19/USA/PR-B74P/2020|EPI ISL 527398|B.1.3|USA|2020-08-12	0.0002082934	North America
North America|hCoV-19/Canada/ON-PHL-5472/2020|EPI ISL 418325|B.4|Canada|2020-02	North America|hCoV-19/USA/PR-B74P/2020|EPI ISL 527398|B.1.3|USA|2020-08-12	0.0005040082	North America
North America|hCoV-19/Canada/BC 25367465/2020|EPI ISL 463220|B.1.5|Canada|2020-02	North America|hCoV-19/USA/PR-B74P/2020|EPI ISL 527398|B.1.3|USA|2020-08-12	0.0003022509	North America
North America|hCoV-19/Canada/ON-PHL-8751/2020|EPI ISL 418345|B.1.255|Canada|2020-02	North America|hCoV-19/USA/PR-B74P/2020|EPI ISL 527398|B.1.3|USA|2020-08-12	0.0002014730	North America
North America|hCoV-19/Canada/ON-PHL-2259/2020|EPI ISL 418344|B.1.255|Canada|2020-02	North America|hCoV-19/USA/PR-B74P/2020|EPI ISL 527398|B.1.3|USA|2020-08-12	0.0002016084	North America
North America|hCoV-19/Canada/ON-PHL-2273/2020|EPI ISL 418383|B.4|Canada|2020-02	North America|hCoV-19/USA/PR-B74P/2020|EPI ISL 527398|B.1.3|USA|2020-08-12	0.0006087226	North America
North America|hCoV-19/Canada/ON-PHL-2294/2020|EPI ISL 418384|B.4|Canada|2020-02	North America|hCoV-19/USA/PR-B74P/2020|EPI ISL 527398|B.1.3|USA|2020-08-12	0.0005515602	North America
North America|hCoV-19/USA/RI 0556/2020|EPI ISL 420795|B.1|USA|2020-03-01	North America|hCoV-19/USA/PR-B74P/2020|EPI ISL 527398|B.1.3|USA|2020-08-12	0.0002686619	North America
North America|hCoV-19/Belize/CDC-6846/2020|EPI ISL 509712|B.1.1|Belize|2020-03-01	North America|hCoV-19/USA/PR-B74P/2020|EPI ISL 527398|B.1.3|USA|2020-08-12	0.0003694781	North America
North America|hCoV-19/Canada/BC 02421/2020|EPI ISL 415581|B.4|Canada|2020-03-01	North America|hCoV-19/USA/PR-B74P/2020|EPI ISL 527398|B.1.3|USA|2020-08-12	0.0005038744	North America
North America|hCoV-19/Canada/QC-LSPQ-L00210314/2020|EPI ISL 535716|B.4|Canada|2020-03-01	North America|hCoV-19/USA/PR-B74P/2020|EPI ISL 527398|B.1.3|USA|2020-08-12	0.0006383220	North America
North America|hCoV-19/USA/OR 5430/2020|EPI ISL 420794|B|USA|2020-03-01	North America|hCoV-19/USA/PR-B74P/2020|EPI ISL 527398|B.1.3|USA|2020-08-12	0.0004366603	North America
North America|hCoV-19/USA/NY-SURV0144/2020|EPI ISL 436050|B|USA|2020-03-02	North America|hCoV-19/USA/PR-B74P/2020|EPI ISL 527398|B.1.3|USA|2020-08-12	0.0004366533	North America
North America|hCoV-19/USA/NH 0008/2020|EPI ISL 420792|B.1.356|USA|2020-03-02	North America|hCoV-19/USA/PR-B74P/2020|EPI ISL 527398|B.1.3|USA|2020-08-12	0.0002014730	North America
North America|hCoV-19/USA/NY 2929/2020|EPI ISL 420793|B.1|USA|2020-03-02	North America|hCoV-19/USA/PR-B74P/2020|EPI ISL 527398|B.1.3|USA|2020-08-12	0.0001343099	North America
North America|hCoV-19/Canada/BC 41851/2020|EPI ISL 415584|A|Canada|2020-03-02	North America|hCoV-19/USA/PR-B74P/2020|EPI ISL 527398|B.1.3|USA|2020-08-12	0.0005038680	North America
North America|hCoV-19/USA/FL 6318/2020|EPI ISL 420785|B.1.1|USA|2020-03-02	North America|hCoV-19/USA/PR-B74P/2020|EPI ISL 527398|B.1.3|USA|2020-08-12	0.0003022842	North America
North America|hCoV-19/USA/GA 1299/2020|EPI ISL 420787|B.1.1|USA|2020-03-03	North America|hCoV-19/USA/PR-B74P/2020|EPI ISL 527398|B.1.3|USA|2020-08-12	0.0003358823	North America
North America|hCoV-19/USA/NY-Wadsworth-10496-01/2020|EPI ISL 426025|B.1|USA|2020-03-03	North America|hCoV-19/USA/PR-B74P/2020|EPI ISL 527398|B.1.3|USA|2020-08-12	0.0001678908	North America
North America|hCoV-19/Canada/BC 40860/2020|EPI ISL 415583|B|Canada|2020-03-03	North America|hCoV-19/USA/PR-B74P/2020|EPI ISL 527398|B.1.3|USA|2020-08-12	0.0003358411	North America
North America|hCoV-19/USA/NY-Wadsworth-10528-01/2020|EPI ISL 426026|B.1|USA|2020-03-03	North America|hCoV-19/USA/PR-B74P/2020|EPI ISL 527398|B.1.3|USA|2020-08-12	0.0001678985	North America
North America|hCoV-19/USA/NY-Wadsworth-10495-01/2020|EPI ISL 425224|B.1|USA|2020-03-03	North America|hCoV-19/USA/PR-B74P/2020|EPI ISL 527398|B.1.3|USA|2020-08-12	0.0001343099	North America
North America|hCoV-19/USA/NY-Wadsworth-10690-01/2020|EPI ISL 426028|B.1|USA|2020-03-04	North America|hCoV-19/USA/PR-B74P/2020|EPI ISL 527398|B.1.3|USA|2020-08-12	0.0002350783	North America
North America|hCoV-19/USA/NJ 3201/2020|EPI ISL 424901|B.1|USA|2020-03-04	North America|hCoV-19/USA/PR-B74P/2020|EPI ISL 527398|B.1.3|USA|2020-08-12	0.0002686620	North America
North America|hCoV-19/USA/MD 0026/2020|EPI ISL 424869|B.1.255|USA|2020-03-04	North America|hCoV-19/USA/PR-B74P/2020|EPI ISL 527398|B.1.3|USA|2020-08-12	0.0002350674	North America
North America|hCoV-19/USA/MA 9704/2020|EPI ISL 424911|B.1|USA|2020-03-04	North America|hCoV-19/USA/PR-B74P/2020|EPI ISL 527398|B.1.3|USA|2020-08-12	0.0002014730	North America
North America|hCoV-19/USA/NY-Wadsworth-10683-01/2020|EPI ISL 426027|B.40|USA|2020-03-04	North America|hCoV-19/USA/PR-B74P/2020|EPI ISL 527398|B.1.3|USA|2020-08-12	0.0005711071	North America
North America|hCoV-19/Canada/BC 8159203/2020|EPI ISL 418848|A|Canada|2020-03-05	North America|hCoV-19/USA/PR-B74P/2020|EPI ISL 527398|B.1.3|USA|2020-08-12	0.0004702297	North America
North America|hCoV-19/USA/RI 0702/2020|EPI ISL 424887|B.1|USA|2020-03-05	North America|hCoV-19/USA/PR-B74P/2020|EPI ISL 527398|B.1.3|USA|2020-08-12	0.0001343099	North America
North America|hCoV-19/USA/NE 6605/2020|EPI ISL 424874|B.3|USA|2020-03-05	North America|hCoV-19/USA/PR-B74P/2020|EPI ISL 527398|B.1.3|USA|2020-08-12	0.0004366463	North America
North America|hCoV-19/USA/MA 1355/2020|EPI ISL 424913|B|USA|2020-03-05	North America|hCoV-19/USA/PR-B74P/2020|EPI ISL 527398|B.1.3|USA|2020-08-12	0.0004366400	North America
North America|hCoV-19/USA/SC 3572/2020|EPI ISL 424905|B.1|USA|2020-03-05	North America|hCoV-19/USA/PR-B74P/2020|EPI ISL 527398|B.1.3|USA|2020-08-12	0.0002686745	North America
North America|hCoV-19/USA/MA 3672/2020|EPI ISL 424844|B.1|USA|2020-03-06	North America|hCoV-19/USA/PR-B74P/2020|EPI ISL 527398|B.1.3|USA|2020-08-12	0.0002014730	North America
North America|hCoV-19/USA/NY-Wadsworth-11244-01/2020|EPI ISL 525580|B.1|USA|2020-03-06	North America|hCoV-19/USA/PR-B74P/2020|EPI ISL 527398|B.1.3|USA|2020-08-12	0.0001678958	North America
North America|hCoV-19/USA/NY-Wadsworth-11291-01/2020|EPI ISL 426044|B.1|USA|2020-03-06	North America|hCoV-19/USA/PR-B74P/2020|EPI ISL 527398|B.1.3|USA|2020-08-12	0.0001678958	North America
North America|hCoV-19/USA/NY-Wadsworth-11202-01/2020|EPI ISL 426042|B.1|USA|2020-03-06	North America|hCoV-19/USA/PR-B74P/2020|EPI ISL 527398|B.1.3|USA|2020-08-12	0.0002350565	North America
North America|hCoV-19/USA/MA 3653/2020|EPI ISL 424920|B.1|USA|2020-03-06	North America|hCoV-19/USA/PR-B74P/2020|EPI ISL 527398|B.1.3|USA|2020-08-12	0.0002350565	North America
North America|hCoV-19/USA/NY-Wadsworth-11513-01/2020|EPI ISL 525582|B.1|USA|2020-03-07	North America|hCoV-19/USA/PR-B74P/2020|EPI ISL 527398|B.1.3|USA|2020-08-12	0.0001343099	North America
North America|hCoV-19/USA/MA-MGH-00416/2020|EPI ISL 460353|B.1|USA|2020-03-07	North America|hCoV-19/USA/PR-B74P/2020|EPI ISL 527398|B.1.3|USA|2020-08-12	0.0002350565	North America
North America|hCoV-19/Canada/BC 8718874/2020|EPI ISL 418852|A|Canada|2020-03-07	North America|hCoV-19/USA/PR-B74P/2020|EPI ISL 527398|B.1.3|USA|2020-08-12	0.0004702297	North America
North America|hCoV-19/USA/MA-MGH-00417/2020|EPI ISL 460117|B.1|USA|2020-03-07	North America|hCoV-19/USA/PR-B74P/2020|EPI ISL 527398|B.1.3|USA|2020-08-12	0.0002350565	North America
North America|hCoV-19/USA/IN 82003/2020|EPI ISL 426423|B.1|USA|2020-03-08	North America|hCoV-19/USA/PR-B74P/2020|EPI ISL 527398|B.1.3|USA|2020-08-12	0.0002352224	North America
North America|hCoV-19/USA/OH 0023/2020|EPI ISL 424880|B.1|USA|2020-03-08	North America|hCoV-19/USA/PR-B74P/2020|EPI ISL 527398|B.1.3|USA|2020-08-12	0.0001343099	North America
North America|hCoV-19/USA/IA 6394/2020|EPI ISL 424865|B.1|USA|2020-03-08	North America|hCoV-19/USA/PR-B74P/2020|EPI ISL 527398|B.1.3|USA|2020-08-12	0.0002350674	North America
North America|hCoV-19/USA/MA-MGH-00444/2020|EPI ISL 460354|B.1|USA|2020-03-08	North America|hCoV-19/USA/PR-B74P/2020|EPI ISL 527398|B.1.3|USA|2020-08-12	0.0002686539	North America
North America|hCoV-19/USA/NY-Wadsworth-11661-01/2020|EPI ISL 529034|B.1|USA|2020-03-08	North America|hCoV-19/USA/PR-B74P/2020|EPI ISL 527398|B.1.3|USA|2020-08-12	0.0001678907	North America
North America|hCoV-19/USA/FL-CDC-2316/2020|EPI ISL 452132|B.1.255|USA|2020-03-09	North America|hCoV-19/USA/PR-B74P/2020|EPI ISL 527398|B.1.3|USA|2020-08-12	0.0002351039	North America
North America|hCoV-19/USA/RI 0882/2020|EPI ISL 426435|B.1.265|USA|2020-03-09	North America|hCoV-19/USA/PR-B74P/2020|EPI ISL 527398|B.1.3|USA|2020-08-12	0.0001678908	North America
North America|hCoV-19/Jamaica/JM-CDC-0869/2020|EPI ISL 450793|B.40|Jamaica|2020-03-09	North America|hCoV-19/USA/PR-B74P/2020|EPI ISL 527398|B.1.3|USA|2020-08-12	0.0005374932	North America
North America|hCoV-19/USA/NY-SURV0444/2020|EPI ISL 436067|B.1|USA|2020-03-09	North America|hCoV-19/USA/PR-B74P/2020|EPI ISL 527398|B.1.3|USA|2020-08-12	0.0002014730	North America
North America|hCoV-19/USA/LA-CDC-0499/2020|EPI ISL 452106|B.1.265|USA|2020-03-10	North America|hCoV-19/USA/PR-B74P/2020|EPI ISL 527398|B.1.3|USA|2020-08-12	0.0001678908	North America
North America|hCoV-19/USA/CA-SCCPHD-UC155/2020|EPI ISL 435634|B|USA|2020-03-10	North America|hCoV-19/USA/PR-B74P/2020|EPI ISL 527398|B.1.3|USA|2020-08-12	0.0004030378	North America
North America|hCoV-19/USA/NY-SURV0863/2020|EPI ISL 436075|B.1|USA|2020-03-10	North America|hCoV-19/USA/PR-B74P/2020|EPI ISL 527398|B.1.3|USA|2020-08-12	0.0001678907	North America
North America|hCoV-19/USA/VA-DCLS-0530/2020|EPI ISL 485832|B.1|USA|2020-03-10	North America|hCoV-19/USA/PR-B74P/2020|EPI ISL 527398|B.1.3|USA|2020-08-12	0.0001678985	North America
North America|hCoV-19/USA/WA-UW122/2020|EPI ISL 416660|B.1|USA|2020-03-10	North America|hCoV-19/USA/PR-B74P/2020|EPI ISL 527398|B.1.3|USA|2020-08-12	0.0001343099	North America
North America|hCoV-19/Jamaica/JM-CDC-0078/2020|EPI ISL 450792|B|Jamaica|2020-03-11	North America|hCoV-19/USA/PR-B74P/2020|EPI ISL 527398|B.1.3|USA|2020-08-12	0.0005038824	North America
North America|hCoV-19/USA/NY-Wadsworth-13245-01/2020|EPI ISL 525599|B.39|USA|2020-03-11	North America|hCoV-19/USA/PR-B74P/2020|EPI ISL 527398|B.1.3|USA|2020-08-12	0.0006047042	North America
North America|hCoV-19/USA/MN-MDH-1274/2020|EPI ISL 482995|B.1.1|USA|2020-03-11	North America|hCoV-19/USA/PR-B74P/2020|EPI ISL 527398|B.1.3|USA|2020-08-12	0.0003358668	North America
North America|hCoV-19/USA/CA-SCCPHD-UC158/2020|EPI ISL 435637|B|USA|2020-03-11	North America|hCoV-19/USA/PR-B74P/2020|EPI ISL 527398|B.1.3|USA|2020-08-12	0.0004366400	North America
North America|hCoV-19/Canada/BC 6404889/2020|EPI ISL 418838|B.1.265|Canada|2020-03-12	North America|hCoV-19/USA/PR-B74P/2020|EPI ISL 527398|B.1.3|USA|2020-08-12	0.0001678908	North America
North America|hCoV-19/USA/CA-SCCPHD-UC162/2020|EPI ISL 435641|B|USA|2020-03-12	North America|hCoV-19/USA/PR-B74P/2020|EPI ISL 527398|B.1.3|USA|2020-08-12	0.0004030442	North America
North America|hCoV-19/USA/NY-WCMP2D04P/2020|EPI ISL 427528|B.1.5|USA|2020-03-12	North America|hCoV-19/USA/PR-B74P/2020|EPI ISL 527398|B.1.3|USA|2020-08-12	0.0002014823	North America
North America|hCoV-19/USA/VA-DCLS-0548/2020|EPI ISL 485849|B.1.1|USA|2020-03-12	North America|hCoV-19/USA/PR-B74P/2020|EPI ISL 527398|B.1.3|USA|2020-08-12	0.0003694609	North America
North America|hCoV-19/USA/VA-DCLS-0554/2020|EPI ISL 485855|B|USA|2020-03-13	North America|hCoV-19/USA/PR-B74P/2020|EPI ISL 527398|B.1.3|USA|2020-08-12	0.0005374768	North America
North America|hCoV-19/USA/CA-QDX-110/2020|EPI ISL 468562|B.1.265|USA|2020-03-13	North America|hCoV-19/USA/PR-B74P/2020|EPI ISL 527398|B.1.3|USA|2020-08-12	0.0002014730	North America
North America|hCoV-19/Canada/BC 9345042/2020|EPI ISL 418856|B.1.5|Canada|2020-03-13	North America|hCoV-19/USA/PR-B74P/2020|EPI ISL 527398|B.1.3|USA|2020-08-12	0.0002686620	North America
North America|hCoV-19/USA/NY-WCMP5F01P/2020|EPI ISL 427540|B.1|USA|2020-03-13	North America|hCoV-19/USA/PR-B74P/2020|EPI ISL 527398|B.1.3|USA|2020-08-12	0.0002014916	North America
North America|hCoV-19/Canada/NS 30/2020|EPI ISL 429812|B.1|Canada|2020-03-14	North America|hCoV-19/USA/PR-B74P/2020|EPI ISL 527398|B.1.3|USA|2020-08-12	0.0001678908	North America
North America|hCoV-19/USA/MA-QDX-68/2020|EPI ISL 467864|B.1|USA|2020-03-14	North America|hCoV-19/USA/PR-B74P/2020|EPI ISL 527398|B.1.3|USA|2020-08-12	0.0002686620	North America
North America|hCoV-19/USA/MN-QDX-967/2020|EPI ISL 571766|B.1.370|USA|2020-03-14	North America|hCoV-19/USA/PR-B74P/2020|EPI ISL 527398|B.1.3|USA|2020-08-12	0.0002014730	North America
North America|hCoV-19/USA/MN-MDH-93/2020|EPI ISL 460074|B.1.1|USA|2020-03-14	North America|hCoV-19/USA/PR-B74P/2020|EPI ISL 527398|B.1.3|USA|2020-08-12	0.0003694610	North America
North America|hCoV-19/USA/AZ-TG268917/2020|EPI ISL 426519|B.1|USA|2020-03-14	North America|hCoV-19/USA/PR-B74P/2020|EPI ISL 527398|B.1.3|USA|2020-08-12	0.0001678908	North America
North America|hCoV-19/USA/NY-WCMP10A02P/2020|EPI ISL 427553|B.1.3|USA|2020-03-15	North America|hCoV-19/USA/PR-B74P/2020|EPI ISL 527398|B.1.3|USA|2020-08-12	0.0002350637	North America
North America|hCoV-19/USA/MN-QDX-1024/2020|EPI ISL 571750|B.1.265|USA|2020-03-15	North America|hCoV-19/USA/PR-B74P/2020|EPI ISL 527398|B.1.3|USA|2020-08-12	0.0002350565	North America
North America|hCoV-19/Mexico/CMX-INER-04/2020|EPI ISL 424626|B.1.201|Mexico|2020-03-15	North America|hCoV-19/USA/PR-B74P/2020|EPI ISL 527398|B.1.3|USA|2020-08-12	0.0003022557	North America
North America|hCoV-19/USA/CA-QDX-33/2020|EPI ISL 467827|B.6|USA|2020-03-15	North America|hCoV-19/USA/PR-B74P/2020|EPI ISL 527398|B.1.3|USA|2020-08-12	0.0005374606	North America
North America|hCoV-19/Costa Rica/01/2020|EPI ISL 434533|B.1|Costa Rica|2020-03-16	North America|hCoV-19/USA/PR-B74P/2020|EPI ISL 527398|B.1.3|USA|2020-08-12	0.0003022649	North America
North America|hCoV-19/USA/NY-WCMP11B03P/2020|EPI ISL 427585|B.1.3|USA|2020-03-16	North America|hCoV-19/USA/PR-B74P/2020|EPI ISL 527398|B.1.3|USA|2020-08-12	0.0002014852	North America
North America|hCoV-19/USA/MN-MDH-97/2020|EPI ISL 460077|B.1|USA|2020-03-16	North America|hCoV-19/USA/PR-B74P/2020|EPI ISL 527398|B.1.3|USA|2020-08-12	0.0001678907	North America
North America|hCoV-19/Canada/ON MU-S26/2020|EPI ISL 463975|B.1|Canada|2020-03-16	North America|hCoV-19/USA/PR-B74P/2020|EPI ISL 527398|B.1.3|USA|2020-08-12	0.0002686663	North America
North America|hCoV-19/USA/NY-SURV0183/2020|EPI ISL 436057|B.1|USA|2020-03-17	North America|hCoV-19/USA/PR-B74P/2020|EPI ISL 527398|B.1.3|USA|2020-08-12	0.0001678907	North America
North America|hCoV-19/USA/AZ-TG269848/2020|EPI ISL 426527|B.1.5|USA|2020-03-17	North America|hCoV-19/USA/PR-B74P/2020|EPI ISL 527398|B.1.3|USA|2020-08-12	0.0002350783	North America
North America|hCoV-19/USA/NY-QDX-865/2020|EPI ISL 571672|B.1|USA|2020-03-17	North America|hCoV-19/USA/PR-B74P/2020|EPI ISL 527398|B.1.3|USA|2020-08-12	0.0001678908	North America
North America|hCoV-19/USA/AK-PHL011/2020|EPI ISL 431014|B|USA|2020-03-17	North America|hCoV-19/USA/PR-B74P/2020|EPI ISL 527398|B.1.3|USA|2020-08-12	0.0005710807	North America
North America|hCoV-19/USA/MI-QDX-645/2020|EPI ISL 571370|B.1|USA|2020-03-18	North America|hCoV-19/USA/PR-B74P/2020|EPI ISL 527398|B.1.3|USA|2020-08-12	0.0001678908	North America
North America|hCoV-19/USA/NY-NYUMC43/2020|EPI ISL 419704|B.1|USA|2020-03-18	North America|hCoV-19/USA/PR-B74P/2020|EPI ISL 527398|B.1.3|USA|2020-08-12	0.0002014730	North America
North America|hCoV-19/USA/MI-QDX-638/2020|EPI ISL 571363|B.1|USA|2020-03-18	North America|hCoV-19/USA/PR-B74P/2020|EPI ISL 527398|B.1.3|USA|2020-08-12	0.0002014730	North America
North America|hCoV-19/USA/NY-NYUMC223/2020|EPI ISL 427518|B.1|USA|2020-03-18	North America|hCoV-19/USA/PR-B74P/2020|EPI ISL 527398|B.1.3|USA|2020-08-12	0.0001678985	North America
North America|hCoV-19/USA/AK-PHL013/2020|EPI ISL 431015|B.1|USA|2020-03-19	North America|hCoV-19/USA/PR-B74P/2020|EPI ISL 527398|B.1.3|USA|2020-08-12	0.0002350674	North America
North America|hCoV-19/USA/WI-UW-172/2020|EPI ISL 428268|B|USA|2020-03-19	North America|hCoV-19/USA/PR-B74P/2020|EPI ISL 527398|B.1.3|USA|2020-08-12	0.0004030442	North America
North America|hCoV-19/USA/IL-QDX-1108/2020|EPI ISL 571846|B.1.1|USA|2020-03-19	North America|hCoV-19/USA/PR-B74P/2020|EPI ISL 527398|B.1.3|USA|2020-08-12	0.0003358668	North America
North America|hCoV-19/USA/ID-QDX-1094/2020|EPI ISL 571835|B.1.370|USA|2020-03-19	North America|hCoV-19/USA/PR-B74P/2020|EPI ISL 527398|B.1.3|USA|2020-08-12	0.0002350565	North America
North America|hCoV-19/USA/MN-MDH-1281/2020|EPI ISL 483002|B.1.1.10|USA|2020-03-19	North America|hCoV-19/USA/PR-B74P/2020|EPI ISL 527398|B.1.3|USA|2020-08-12	0.0004702875	North America
North America|hCoV-19/USA/WA-UW-1688/2020|EPI ISL 424192|B|USA|2020-03-20	North America|hCoV-19/USA/PR-B74P/2020|EPI ISL 527398|B.1.3|USA|2020-08-12	0.0004703064	North America
North America|hCoV-19/Canada/QC-LSPQ-L00228954/2020|EPI ISL 535882|B.4|Canada|2020-03-20	North America|hCoV-19/USA/PR-B74P/2020|EPI ISL 527398|B.1.3|USA|2020-08-12	0.0006720033	North America
North America|hCoV-19/USA/MI-QDX-710/2020|EPI ISL 571443|B.1|USA|2020-03-20	North America|hCoV-19/USA/PR-B74P/2020|EPI ISL 527398|B.1.3|USA|2020-08-12	0.0001678907	North America
North America|hCoV-19/USA/ID-UW-1925/2020|EPI ISL 424321|B.1.370|USA|2020-03-20	North America|hCoV-19/USA/PR-B74P/2020|EPI ISL 527398|B.1.3|USA|2020-08-12	0.0002014730	North America
North America|hCoV-19/USA/NY-NYUMC687/2020|EPI ISL 451402|B.1|USA|2020-03-21	North America|hCoV-19/USA/PR-B74P/2020|EPI ISL 527398|B.1.3|USA|2020-08-12	0.0002014730	North America
North America|hCoV-19/USA/IL-NM0125/2020|EPI ISL 444607|B.1|USA|2020-03-21	North America|hCoV-19/USA/PR-B74P/2020|EPI ISL 527398|B.1.3|USA|2020-08-12	0.0002686539	North America
North America|hCoV-19/USA/MI-QDX-299/2020|EPI ISL 571043|B.1|USA|2020-03-21	North America|hCoV-19/USA/PR-B74P/2020|EPI ISL 527398|B.1.3|USA|2020-08-12	0.0002014823	North America
North America|hCoV-19/USA/TX-HMH0140/2020|EPI ISL 434839|B.1.370|USA|2020-03-21	North America|hCoV-19/USA/PR-B74P/2020|EPI ISL 527398|B.1.3|USA|2020-08-12	0.0002014730	North America
North America|hCoV-19/Canada/QC-LSPQ-L00231296/2020|EPI ISL 535952|B.1|Canada|2020-03-22	North America|hCoV-19/USA/PR-B74P/2020|EPI ISL 527398|B.1.3|USA|2020-08-12	0.0002350674	North America
North America|hCoV-19/USA/FL-QDX-912/2020|EPI ISL 571596|B.1|USA|2020-03-22	North America|hCoV-19/USA/PR-B74P/2020|EPI ISL 527398|B.1.3|USA|2020-08-12	0.0002686620	North America
North America|hCoV-19/Canada/QC-LSPQ-L00232064/2020|EPI ISL 535971|B|Canada|2020-03-22	North America|hCoV-19/USA/PR-B74P/2020|EPI ISL 527398|B.1.3|USA|2020-08-12	0.0005038824	North America
North America|hCoV-19/USA/MI-QDX-317/2020|EPI ISL 571061|B.1|USA|2020-03-22	North America|hCoV-19/USA/PR-B74P/2020|EPI ISL 527398|B.1.3|USA|2020-08-12	0.0001678908	North America
North America|hCoV-19/USA/NY-QDX-798/2020|EPI ISL 571550|B.1.370|USA|2020-03-22	North America|hCoV-19/USA/PR-B74P/2020|EPI ISL 527398|B.1.3|USA|2020-08-12	0.0002014730	North America
North America|hCoV-19/USA/MI-QDX-491/2020|EPI ISL 571225|B.1|USA|2020-03-23	North America|hCoV-19/USA/PR-B74P/2020|EPI ISL 527398|B.1.3|USA|2020-08-12	0.0002014823	North America
North America|hCoV-19/USA/FL-BPHL-0693/2020|EPI ISL 509751|B.1|USA|2020-03-23	North America|hCoV-19/USA/PR-B74P/2020|EPI ISL 527398|B.1.3|USA|2020-08-12	0.0002350565	North America
North America|hCoV-19/USA/MI-QDX-358/2020|EPI ISL 571101|B.1|USA|2020-03-23	North America|hCoV-19/USA/PR-B74P/2020|EPI ISL 527398|B.1.3|USA|2020-08-12	0.0001678958	North America
North America|hCoV-19/USA/CA-QDX-939/2020|EPI ISL 571584|B.1|USA|2020-03-23	North America|hCoV-19/USA/PR-B74P/2020|EPI ISL 527398|B.1.3|USA|2020-08-12	0.0002014730	North America
North America|hCoV-19/USA/MN-MDH-1291/2020|EPI ISL 483011|B.1|USA|2020-03-24	North America|hCoV-19/USA/PR-B74P/2020|EPI ISL 527398|B.1.3|USA|2020-08-12	0.0001678985	North America
North America|hCoV-19/USA/PA-MGSC53-05/2020|EPI ISL 436501|B.1|USA|2020-03-24	North America|hCoV-19/USA/PR-B74P/2020|EPI ISL 527398|B.1.3|USA|2020-08-12	0.0001678908	North America
North America|hCoV-19/USA/MD-HP00037/2020|EPI ISL 434587|B.1|USA|2020-03-24	North America|hCoV-19/USA/PR-B74P/2020|EPI ISL 527398|B.1.3|USA|2020-08-12	0.0001678985	North America
North America|hCoV-19/USA/CA-CZB-59X002/2020|EPI ISL 450484|B|USA|2020-03-24	North America|hCoV-19/USA/PR-B74P/2020|EPI ISL 527398|B.1.3|USA|2020-08-12	0.0003694326	North America
North America|hCoV-19/USA/MI-QDX-502/2020|EPI ISL 571236|B.1|USA|2020-03-24	North America|hCoV-19/USA/PR-B74P/2020|EPI ISL 527398|B.1.3|USA|2020-08-12	0.0002014823	North America
North America|hCoV-19/USA/CA-CSMC19/2020|EPI ISL 475628|B.1|USA|2020-03-25	North America|hCoV-19/USA/PR-B74P/2020|EPI ISL 527398|B.1.3|USA|2020-08-12	0.0002014852	North America
North America|hCoV-19/USA/TX-HMH0371/2020|EPI ISL 434962|B.1.5|USA|2020-03-25	North America|hCoV-19/USA/PR-B74P/2020|EPI ISL 527398|B.1.3|USA|2020-08-12	0.0002350674	North America
North America|hCoV-19/USA/AZ-TG271591/2020|EPI ISL 426536|B.1.265|USA|2020-03-25	North America|hCoV-19/USA/PR-B74P/2020|EPI ISL 527398|B.1.3|USA|2020-08-12	0.0002014730	North America
North America|hCoV-19/USA/OR-PROV-230/2020|EPI ISL 482465|B.1.255|USA|2020-03-25	North America|hCoV-19/USA/PR-B74P/2020|EPI ISL 527398|B.1.3|USA|2020-08-12	0.0002014730	North America
North America|hCoV-19/USA/MI-MDHHS-SC21126/2020|EPI ISL 507902|B.1|USA|2020-03-26	North America|hCoV-19/USA/PR-B74P/2020|EPI ISL 527398|B.1.3|USA|2020-08-12	0.0002014730	North America
North America|hCoV-19/USA/MN-MDH-1451/2020|EPI ISL 514670|B.1|USA|2020-03-26	North America|hCoV-19/USA/PR-B74P/2020|EPI ISL 527398|B.1.3|USA|2020-08-12	0.0002686620	North America
North America|hCoV-19/USA/NY-NYUMC694/2020|EPI ISL 451409|B.1|USA|2020-03-26	North America|hCoV-19/USA/PR-B74P/2020|EPI ISL 527398|B.1.3|USA|2020-08-12	0.0001678985	North America
North America|hCoV-19/USA/NY-Wadsworth-30593-01/2020|EPI ISL 525632|B.1.1|USA|2020-03-26	North America|hCoV-19/USA/PR-B74P/2020|EPI ISL 527398|B.1.3|USA|2020-08-12	0.0003694721	North America
North America|hCoV-19/USA/PA-MGSC38-05/2020|EPI ISL 436486|B.1.255|USA|2020-03-26	North America|hCoV-19/USA/PR-B74P/2020|EPI ISL 527398|B.1.3|USA|2020-08-12	0.0002014730	North America
North America|hCoV-19/USA/MA-MGH-00200/2020|EPI ISL 460410|B.1.255|USA|2020-03-27	North America|hCoV-19/USA/PR-B74P/2020|EPI ISL 527398|B.1.3|USA|2020-08-12	0.0002686620	North America
North America|hCoV-19/Canada/Qc-L00240857/2020|EPI ISL 450306|B.1|Canada|2020-03-27	North America|hCoV-19/USA/PR-B74P/2020|EPI ISL 527398|B.1.3|USA|2020-08-12	0.0003022557	North America
North America|hCoV-19/USA/OR-PROV-038/2020|EPI ISL 482320|B.3|USA|2020-03-27	North America|hCoV-19/USA/PR-B74P/2020|EPI ISL 527398|B.1.3|USA|2020-08-12	0.0004702582	North America
North America|hCoV-19/USA/MA-MGH-00208/2020|EPI ISL 460108|B.1|USA|2020-03-27	North America|hCoV-19/USA/PR-B74P/2020|EPI ISL 527398|B.1.3|USA|2020-08-12	0.0002686620	North America
North America|hCoV-19/Canada/Qc-L00240556/2020|EPI ISL 450302|B.1.147|Canada|2020-03-27	North America|hCoV-19/USA/PR-B74P/2020|EPI ISL 527398|B.1.3|USA|2020-08-12	0.0002686539	North America
North America|hCoV-19/USA/TX-HMH0312/2020|EPI ISL 434928|B.1.265|USA|2020-03-28	North America|hCoV-19/USA/PR-B74P/2020|EPI ISL 527398|B.1.3|USA|2020-08-12	0.0002350565	North America
North America|hCoV-19/USA/WI-UW-243/2020|EPI ISL 428339|B|USA|2020-03-28	North America|hCoV-19/USA/PR-B74P/2020|EPI ISL 527398|B.1.3|USA|2020-08-12	0.0003694497	North America
North America|hCoV-19/USA/CA-CZB-1279/2020|EPI ISL 454637|B.1.5|USA|2020-03-28	North America|hCoV-19/USA/PR-B74P/2020|EPI ISL 527398|B.1.3|USA|2020-08-12	0.0002014823	North America
North America|hCoV-19/Canada/QC-LSPQ-L00242051/2020|EPI ISL 536308|B.1|Canada|2020-03-28	North America|hCoV-19/USA/PR-B74P/2020|EPI ISL 527398|B.1.3|USA|2020-08-12	0.0002015461	North America
North America|hCoV-19/USA/OR-PROV-224/2020|EPI ISL 482459|B.54|USA|2020-03-28	North America|hCoV-19/USA/PR-B74P/2020|EPI ISL 527398|B.1.3|USA|2020-08-12	0.0005038591	North America
North America|hCoV-19/USA/ID-UW-4448/2020|EPI ISL 426074|B.1.370|USA|2020-03-29	North America|hCoV-19/USA/PR-B74P/2020|EPI ISL 527398|B.1.3|USA|2020-08-12	0.0003022278	North America
North America|hCoV-19/USA/MN-MDH-277/2020|EPI ISL 450751|B.1.5|USA|2020-03-29	North America|hCoV-19/USA/PR-B74P/2020|EPI ISL 527398|B.1.3|USA|2020-08-12	0.0002686620	North America
North America|hCoV-19/USA/WA-UW-2609/2020|EPI ISL 486006|B.1|USA|2020-03-29	North America|hCoV-19/USA/PR-B74P/2020|EPI ISL 527398|B.1.3|USA|2020-08-12	0.0002014730	North America
North America|hCoV-19/USA/CA-UCLA-154/2020|EPI ISL 537493|A|USA|2020-03-29	North America|hCoV-19/USA/PR-B74P/2020|EPI ISL 527398|B.1.3|USA|2020-08-12	0.0006047042	North America
North America|hCoV-19/Canada/QC-LSPQ-L00242235/2020|EPI ISL 536313|B.1|Canada|2020-03-29	North America|hCoV-19/USA/PR-B74P/2020|EPI ISL 527398|B.1.3|USA|2020-08-12	0.0002014823	North America
North America|hCoV-19/USA/NY-NYUMC681/2020|EPI ISL 450398|B.1|USA|2020-03-30	North America|hCoV-19/USA/PR-B74P/2020|EPI ISL 527398|B.1.3|USA|2020-08-12	0.0002014791	North America
North America|hCoV-19/USA/WI-UW-105/2020|EPI ISL 425162|B.1|USA|2020-03-30	North America|hCoV-19/USA/PR-B74P/2020|EPI ISL 527398|B.1.3|USA|2020-08-12	0.0001678908	North America
North America|hCoV-19/USA/NY-NYUMC571/2020|EPI ISL 444688|B.1|USA|2020-03-30	North America|hCoV-19/USA/PR-B74P/2020|EPI ISL 527398|B.1.3|USA|2020-08-12	0.0002014730	North America
North America|hCoV-19/USA/CT-UW-2469/2020|EPI ISL 485922|B.1.255|USA|2020-03-30	North America|hCoV-19/USA/PR-B74P/2020|EPI ISL 527398|B.1.3|USA|2020-08-12	0.0002686415	North America
North America|hCoV-19/USA/NY-NYUMC586/2020|EPI ISL 444703|B.1|USA|2020-03-30	North America|hCoV-19/USA/PR-B74P/2020|EPI ISL 527398|B.1.3|USA|2020-08-12	0.0002350854	North America
North America|hCoV-19/USA/PA-MGEL89/2020|EPI ISL 454372|B.1|USA|2020-03-31	North America|hCoV-19/USA/PR-B74P/2020|EPI ISL 527398|B.1.3|USA|2020-08-12	0.0002350565	North America
North America|hCoV-19/USA/CT-UW-4251/2020|EPI ISL 427164|B.1|USA|2020-03-31	North America|hCoV-19/USA/PR-B74P/2020|EPI ISL 527398|B.1.3|USA|2020-08-12	0.0002686702	North America
North America|hCoV-19/USA/TX-HMH0409/2020|EPI ISL 434995|B.1.265|USA|2020-03-31	North America|hCoV-19/USA/PR-B74P/2020|EPI ISL 527398|B.1.3|USA|2020-08-12	0.0002350565	North America
North America|hCoV-19/USA/TX-HMH0384/2020|EPI ISL 434972|B.1.370|USA|2020-03-31	North America|hCoV-19/USA/PR-B74P/2020|EPI ISL 527398|B.1.3|USA|2020-08-12	0.0002686496	North America
North America|hCoV-19/USA/LA-SR0275/2020|EPI ISL 445130|B.1.370|USA|2020-03-31	North America|hCoV-19/USA/PR-B74P/2020|EPI ISL 527398|B.1.3|USA|2020-08-12	0.0002686415	North America
North America|hCoV-19/USA/NY-NYUMC164/2020|EPI ISL 426619|B.1|USA|2020-04-01	North America|hCoV-19/USA/PR-B74P/2020|EPI ISL 527398|B.1.3|USA|2020-08-12	0.0001678985	North America
North America|hCoV-19/USA/NY-NYUMC173/2020|EPI ISL 427470|B.1|USA|2020-04-01	North America|hCoV-19/USA/PR-B74P/2020|EPI ISL 527398|B.1.3|USA|2020-08-12	0.0002350637	North America
North America|hCoV-19/USA/CT-Yale-257/2020|EPI ISL 469183|B.1|USA|2020-04-01	North America|hCoV-19/USA/PR-B74P/2020|EPI ISL 527398|B.1.3|USA|2020-08-12	0.0003694380	North America
North America|hCoV-19/USA/CT-UW-6274/2020|EPI ISL 570094|B.1.1|USA|2020-04-01	North America|hCoV-19/USA/PR-B74P/2020|EPI ISL 527398|B.1.3|USA|2020-08-12	0.0004367267	North America
North America|hCoV-19/USA/CA-ALSR-1497/2020|EPI ISL 494622|B.1.370|USA|2020-04-01	North America|hCoV-19/USA/PR-B74P/2020|EPI ISL 527398|B.1.3|USA|2020-08-12	0.0003022649	North America
North America|hCoV-19/USA/CT-UW-6573/2020|EPI ISL 437870|B.1|USA|2020-04-02	North America|hCoV-19/USA/PR-B74P/2020|EPI ISL 527398|B.1.3|USA|2020-08-12	0.0002014730	North America
North America|hCoV-19/USA/PA-MGEL99/2020|EPI ISL 454379|B.1.3|USA|2020-04-02	North America|hCoV-19/USA/PR-B74P/2020|EPI ISL 527398|B.1.3|USA|2020-08-12	0.0002014852	North America
North America|hCoV-19/USA/AZ-TG273316/2020|EPI ISL 426568|B.1|USA|2020-04-02	North America|hCoV-19/USA/PR-B74P/2020|EPI ISL 527398|B.1.3|USA|2020-08-12	0.0003022509	North America
North America|hCoV-19/USA/FL-BPHL-0166/2020|EPI ISL 480817|B.1|USA|2020-04-02	North America|hCoV-19/USA/PR-B74P/2020|EPI ISL 527398|B.1.3|USA|2020-08-12	0.0001678908	North America
North America|hCoV-19/USA/WA-S339/2020|EPI ISL 434099|B.1|USA|2020-04-02	North America|hCoV-19/USA/PR-B74P/2020|EPI ISL 527398|B.1.3|USA|2020-08-12	0.0003022880	North America
North America|hCoV-19/USA/FL-AO2N/2020|EPI ISL 527381|B.1.1|USA|2020-04-03	North America|hCoV-19/USA/PR-B74P/2020|EPI ISL 527398|B.1.3|USA|2020-08-12	0.0003025790	North America
North America|hCoV-19/USA/NY-NYUMC248/2020|EPI ISL 428762|B.1|USA|2020-04-03	North America|hCoV-19/USA/PR-B74P/2020|EPI ISL 527398|B.1.3|USA|2020-08-12	0.0001678907	North America
North America|hCoV-19/USA/MA-MGH-00663/2020|EPI ISL 460377|B.1.356|USA|2020-04-03	North America|hCoV-19/USA/PR-B74P/2020|EPI ISL 527398|B.1.3|USA|2020-08-12	0.0002350565	North America
North America|hCoV-19/Canada/ON-OICR-SLB2829/2020|EPI ISL 538355|B.1|Canada|2020-04-03	North America|hCoV-19/USA/PR-B74P/2020|EPI ISL 527398|B.1.3|USA|2020-08-12	0.0002014730	North America
North America|hCoV-19/USA/ID-UW-6457/2020|EPI ISL 437833|B.1.370|USA|2020-04-03	North America|hCoV-19/USA/PR-B74P/2020|EPI ISL 527398|B.1.3|USA|2020-08-12	0.0002014730	North America
North America|hCoV-19/USA/MD-MDH-0027/2020|EPI ISL 481273|B.40|USA|2020-04-04	North America|hCoV-19/USA/PR-B74P/2020|EPI ISL 527398|B.1.3|USA|2020-08-12	0.0005711071	North America
North America|hCoV-19/USA/AK-PHL108/2020|EPI ISL 492059|B.1|USA|2020-04-04	North America|hCoV-19/USA/PR-B74P/2020|EPI ISL 527398|B.1.3|USA|2020-08-12	0.0002350637	North America
North America|hCoV-19/USA/MN-MDH-1668/2020|EPI ISL 560755|B.40|USA|2020-04-04	North America|hCoV-19/USA/PR-B74P/2020|EPI ISL 527398|B.1.3|USA|2020-08-12	0.0005710980	North America
North America|hCoV-19/USA/TX-HMH-466/2020|EPI ISL 543786|B.1.370|USA|2020-04-04	North America|hCoV-19/USA/PR-B74P/2020|EPI ISL 527398|B.1.3|USA|2020-08-12	0.0002350637	North America
North America|hCoV-19/USA/CA-CSMC117/2020|EPI ISL 475593|B.1|USA|2020-04-04	North America|hCoV-19/USA/PR-B74P/2020|EPI ISL 527398|B.1.3|USA|2020-08-12	0.0003694497	North America
North America|hCoV-19/USA/LA-SR0324/2020|EPI ISL 450178|B.1.265|USA|2020-04-05	North America|hCoV-19/USA/PR-B74P/2020|EPI ISL 527398|B.1.3|USA|2020-08-12	0.0001678908	North America
North America|hCoV-19/USA/NY-NYUMC253/2020|EPI ISL 428767|B.1|USA|2020-04-05	North America|hCoV-19/USA/PR-B74P/2020|EPI ISL 527398|B.1.3|USA|2020-08-12	0.0003022509	North America
North America|hCoV-19/USA/NY-Wadsworth-38698-01/2020|EPI ISL 525653|B.1|USA|2020-04-05	North America|hCoV-19/USA/PR-B74P/2020|EPI ISL 527398|B.1.3|USA|2020-08-12	0.0003022601	North America
North America|hCoV-19/USA/NY-NYUMC236/2020|EPI ISL 427635|B.1|USA|2020-04-05	North America|hCoV-19/USA/PR-B74P/2020|EPI ISL 527398|B.1.3|USA|2020-08-12	0.0002014730	North America
North America|hCoV-19/USA/CA-CSMC118/2020|EPI ISL 475594|B.1|USA|2020-04-05	North America|hCoV-19/USA/PR-B74P/2020|EPI ISL 527398|B.1.3|USA|2020-08-12	0.0001678958	North America
North America|hCoV-19/USA/NY-NYUMC264/2020|EPI ISL 428778|B.1.3|USA|2020-04-06	North America|hCoV-19/USA/PR-B74P/2020|EPI ISL 527398|B.1.3|USA|2020-08-12	0.0002014791	North America
North America|hCoV-19/USA/CA-ALSR-1147/2020|EPI ISL 494392|B.1.98|USA|2020-04-06	North America|hCoV-19/USA/PR-B74P/2020|EPI ISL 527398|B.1.3|USA|2020-08-12	0.0003022417	North America
North America|hCoV-19/USA/NY-NYUMC272/2020|EPI ISL 428786|B.1|USA|2020-04-06	North America|hCoV-19/USA/PR-B74P/2020|EPI ISL 527398|B.1.3|USA|2020-08-12	0.0002014730	North America
North America|hCoV-19/USA/CT-UW-5073/2020|EPI ISL 429645|B.1.255|USA|2020-04-06	North America|hCoV-19/USA/PR-B74P/2020|EPI ISL 527398|B.1.3|USA|2020-08-12	0.0002350565	North America
North America|hCoV-19/USA/MA-MGH-00696/2020|EPI ISL 460422|A.2|USA|2020-04-06	North America|hCoV-19/USA/PR-B74P/2020|EPI ISL 527398|B.1.3|USA|2020-08-12	0.0007727679	North America
North America|hCoV-19/USA/UT-01578/2020|EPI ISL 449824|B.1.5|USA|2020-04-07	North America|hCoV-19/USA/PR-B74P/2020|EPI ISL 527398|B.1.3|USA|2020-08-12	0.0002014823	North America
North America|hCoV-19/USA/NV-NSPHL-A0070/2020|EPI ISL 515350|B.1|USA|2020-04-07	North America|hCoV-19/USA/PR-B74P/2020|EPI ISL 527398|B.1.3|USA|2020-08-12	0.0001678908	North America
North America|hCoV-19/USA/CA-ALSR-0521-IPL/2020|EPI ISL 483199|B.1|USA|2020-04-07	North America|hCoV-19/USA/PR-B74P/2020|EPI ISL 527398|B.1.3|USA|2020-08-12	0.0001678958	North America
North America|hCoV-19/USA/NY-NYUMC333/2020|EPI ISL 430360|B.1|USA|2020-04-07	North America|hCoV-19/USA/PR-B74P/2020|EPI ISL 527398|B.1.3|USA|2020-08-12	0.0002686539	North America
North America|hCoV-19/USA/NY-NYUMC345/2020|EPI ISL 430372|B.1.3|USA|2020-04-07	North America|hCoV-19/USA/PR-B74P/2020|EPI ISL 527398|B.1.3|USA|2020-08-12	0.0001343099	North America
North America|hCoV-19/USA/CO-CSU-C2980-2/2020|EPI ISL 527411|B.1|USA|2020-04-08	North America|hCoV-19/USA/PR-B74P/2020|EPI ISL 527398|B.1.3|USA|2020-08-12	0.0003022369	North America
North America|hCoV-19/USA/CA-CZB-1343/2020|EPI ISL 468361|B|USA|2020-04-08	North America|hCoV-19/USA/PR-B74P/2020|EPI ISL 527398|B.1.3|USA|2020-08-12	0.0004702439	North America
North America|hCoV-19/USA/MN-MDH-387/2020|EPI ISL 437367|B.40|USA|2020-04-08	North America|hCoV-19/USA/PR-B74P/2020|EPI ISL 527398|B.1.3|USA|2020-08-12	0.0006047139	North America
North America|hCoV-19/USA/NY-NYU-VC-022/2020|EPI ISL 479674|B.1.3|USA|2020-04-08	North America|hCoV-19/USA/PR-B74P/2020|EPI ISL 527398|B.1.3|USA|2020-08-12	0.0002014791	North America
North America|hCoV-19/USA/CT-UW-6780/2020|EPI ISL 570145|B.1|USA|2020-04-09	North America|hCoV-19/USA/PR-B74P/2020|EPI ISL 527398|B.1.3|USA|2020-08-12	0.0002686539	North America
North America|hCoV-19/Canada/QC AM4/2020|EPI ISL 515214|B.1.147|Canada|2020-04-09	North America|hCoV-19/USA/PR-B74P/2020|EPI ISL 527398|B.1.3|USA|2020-08-12	0.0002686539	North America
North America|hCoV-19/USA/VA-DCLS-0239/2020|EPI ISL 452814|B.1|USA|2020-04-09	North America|hCoV-19/USA/PR-B74P/2020|EPI ISL 527398|B.1.3|USA|2020-08-12	0.0001678958	North America
North America|hCoV-19/USA/MI-MDHHS-SC21926/2020|EPI ISL 565986|B.1|USA|2020-04-09	North America|hCoV-19/USA/PR-B74P/2020|EPI ISL 527398|B.1.3|USA|2020-08-12	0.0002014823	North America
North America|hCoV-19/USA/CA-SR0356/2020|EPI ISL 458241|B.1|USA|2020-04-09	North America|hCoV-19/USA/PR-B74P/2020|EPI ISL 527398|B.1.3|USA|2020-08-12	0.0002350565	North America
North America|hCoV-19/USA/TX-QDX-218/2020|EPI ISL 498738|B.1.1|USA|2020-04-10	North America|hCoV-19/USA/PR-B74P/2020|EPI ISL 527398|B.1.3|USA|2020-08-12	0.0004030751	North America
North America|hCoV-19/USA/NY-NYUMC380/2020|EPI ISL 430407|B.1|USA|2020-04-10	North America|hCoV-19/USA/PR-B74P/2020|EPI ISL 527398|B.1.3|USA|2020-08-12	0.0002686663	North America
North America|hCoV-19/USA/TX-HMH-983/2020|EPI ISL 545945|B.1|USA|2020-04-10	North America|hCoV-19/USA/PR-B74P/2020|EPI ISL 527398|B.1.3|USA|2020-08-12	0.0001678908	North America
North America|hCoV-19/USA/CT-UW-6709/2020|EPI ISL 570137|B.1|USA|2020-04-10	North America|hCoV-19/USA/PR-B74P/2020|EPI ISL 527398|B.1.3|USA|2020-08-12	0.0001678958	North America
North America|hCoV-19/USA/VA-DCLS-0635/2020|EPI ISL 495307|B.1.3|USA|2020-04-11	North America|hCoV-19/USA/PR-B74P/2020|EPI ISL 527398|B.1.3|USA|2020-08-12	0.0002350745	North America
North America|hCoV-19/USA/LA-GBCL-26684444/2020|EPI ISL 485269|B.1|USA|2020-04-11	North America|hCoV-19/USA/PR-B74P/2020|EPI ISL 527398|B.1.3|USA|2020-08-12	0.0002686539	North America
North America|hCoV-19/USA/VA-DCLS-0099/2020|EPI ISL 434593|B.1|USA|2020-04-11	North America|hCoV-19/USA/PR-B74P/2020|EPI ISL 527398|B.1.3|USA|2020-08-12	0.0001678908	North America
North America|hCoV-19/USA/OR-PROV-057/2020|EPI ISL 482337|B.1|USA|2020-04-11	North America|hCoV-19/USA/PR-B74P/2020|EPI ISL 527398|B.1.3|USA|2020-08-12	0.0001679754	North America
North America|hCoV-19/Canada/ON-OICR-SLB2869/2020|EPI ISL 538386|B.1.1|Canada|2020-04-11	North America|hCoV-19/USA/PR-B74P/2020|EPI ISL 527398|B.1.3|USA|2020-08-12	0.0003358770	North America
North America|hCoV-19/USA/TX-HMH-1271/2020|EPI ISL 542621|B.1|USA|2020-04-12	North America|hCoV-19/USA/PR-B74P/2020|EPI ISL 527398|B.1.3|USA|2020-08-12	0.0002350674	North America
North America|hCoV-19/USA/OH-OSUP0024/2020|EPI ISL 430010|B.1|USA|2020-04-12	North America|hCoV-19/USA/PR-B74P/2020|EPI ISL 527398|B.1.3|USA|2020-08-12	0.0001680509	North America
North America|hCoV-19/USA/MI-MDHHS-SC21928/2020|EPI ISL 565988|B.1|USA|2020-04-12	North America|hCoV-19/USA/PR-B74P/2020|EPI ISL 527398|B.1.3|USA|2020-08-12	0.0002014884	North America
North America|hCoV-19/Canada/ON-UHTC 0070/2020|EPI ISL 464022|B.1.1|Canada|2020-04-12	North America|hCoV-19/USA/PR-B74P/2020|EPI ISL 527398|B.1.3|USA|2020-08-12	0.0004366735	North America
North America|hCoV-19/USA/CA-CSMC16/2020|EPI ISL 475625|B.1|USA|2020-04-13	North America|hCoV-19/USA/PR-B74P/2020|EPI ISL 527398|B.1.3|USA|2020-08-12	0.0003695069	North America
North America|hCoV-19/USA/TX-HMH-1546/2020|EPI ISL 542786|B.1|USA|2020-04-13	North America|hCoV-19/USA/PR-B74P/2020|EPI ISL 527398|B.1.3|USA|2020-08-12	0.0002014791	North America
North America|hCoV-19/USA/NJ-NYUMC401/2020|EPI ISL 430428|B.1|USA|2020-04-13	North America|hCoV-19/USA/PR-B74P/2020|EPI ISL 527398|B.1.3|USA|2020-08-12	0.0001678908	North America
North America|hCoV-19/USA/CA-ALSR-1222/2020|EPI ISL 494446|B.1.5|USA|2020-04-13	North America|hCoV-19/USA/PR-B74P/2020|EPI ISL 527398|B.1.3|USA|2020-08-12	0.0003022509	North America
North America|hCoV-19/USA/FL-BPHL-0321/2020|EPI ISL 489730|B.1|USA|2020-04-13	North America|hCoV-19/USA/PR-B74P/2020|EPI ISL 527398|B.1.3|USA|2020-08-12	0.0001678985	North America
North America|hCoV-19/USA/VA-DCLS-0159/2020|EPI ISL 437792|B.1|USA|2020-04-14	North America|hCoV-19/USA/PR-B74P/2020|EPI ISL 527398|B.1.3|USA|2020-08-12	0.0001678908	North America
North America|hCoV-19/USA/MN-CDC-6538/2020|EPI ISL 527724|B.1|USA|2020-04-14	North America|hCoV-19/USA/PR-B74P/2020|EPI ISL 527398|B.1.3|USA|2020-08-12	0.0001678985	North America
North America|hCoV-19/USA/NY-NYUMC428/2020|EPI ISL 435495|B.1|USA|2020-04-14	North America|hCoV-19/USA/PR-B74P/2020|EPI ISL 527398|B.1.3|USA|2020-08-12	0.0001343099	North America
North America|hCoV-19/USA/NY-NYUMC446/2020|EPI ISL 435513|B.1|USA|2020-04-14	North America|hCoV-19/USA/PR-B74P/2020|EPI ISL 527398|B.1.3|USA|2020-08-12	0.0002014823	North America
North America|hCoV-19/USA/UN-UW-2897/2020|EPI ISL 485969|B.1|USA|2020-04-15	North America|hCoV-19/USA/PR-B74P/2020|EPI ISL 527398|B.1.3|USA|2020-08-12	0.0001343099	North America
North America|hCoV-19/USA/CA-ALSR-0472-SAN/2020|EPI ISL 483162|B.1|USA|2020-04-15	North America|hCoV-19/USA/PR-B74P/2020|EPI ISL 527398|B.1.3|USA|2020-08-12	0.0003022509	North America
North America|hCoV-19/USA/LA-EVTL09/2020|EPI ISL 435042|B.1.370|USA|2020-04-15	North America|hCoV-19/USA/PR-B74P/2020|EPI ISL 527398|B.1.3|USA|2020-08-12	0.0003022369	North America
North America|hCoV-19/USA/IL-UW-358/2020|EPI ISL 450712|B.1|USA|2020-04-15	North America|hCoV-19/USA/PR-B74P/2020|EPI ISL 527398|B.1.3|USA|2020-08-12	0.0002014730	North America
North America|hCoV-19/USA/VA-DCLS-0135/2020|EPI ISL 437774|B.1|USA|2020-04-15	North America|hCoV-19/USA/PR-B74P/2020|EPI ISL 527398|B.1.3|USA|2020-08-12	0.0002014823	North America
North America|hCoV-19/USA/MN-CDC-6551/2020|EPI ISL 527728|B.1|USA|2020-04-16	North America|hCoV-19/USA/PR-B74P/2020|EPI ISL 527398|B.1.3|USA|2020-08-12	0.0002014823	North America
North America|hCoV-19/USA/TX-HMH-3056/2020|EPI ISL 543962|B.1.1|USA|2020-04-16	North America|hCoV-19/USA/PR-B74P/2020|EPI ISL 527398|B.1.3|USA|2020-08-12	0.0004030565	North America
North America|hCoV-19/USA/VA-DCLS-0193/2020|EPI ISL 437408|B.1|USA|2020-04-16	North America|hCoV-19/USA/PR-B74P/2020|EPI ISL 527398|B.1.3|USA|2020-08-12	0.0001678908	North America
North America|hCoV-19/USA/WY-WYPHL-20009305/2020|EPI ISL 539796|B.1|USA|2020-04-16	North America|hCoV-19/USA/PR-B74P/2020|EPI ISL 527398|B.1.3|USA|2020-08-12	0.0001678958	North America
North America|hCoV-19/USA/TX-HMH-920/2020|EPI ISL 545919|B.1.370|USA|2020-04-17	North America|hCoV-19/USA/PR-B74P/2020|EPI ISL 527398|B.1.3|USA|2020-08-12	0.0003022369	North America
North America|hCoV-19/USA/VA-DCLS-0672/2020|EPI ISL 500835|B.1.3|USA|2020-04-17	North America|hCoV-19/USA/PR-B74P/2020|EPI ISL 527398|B.1.3|USA|2020-08-12	0.0002350745	North America
North America|hCoV-19/USA/LA-GBCL-26544570/2020|EPI ISL 485142|B.1.370|USA|2020-04-17	North America|hCoV-19/USA/PR-B74P/2020|EPI ISL 527398|B.1.3|USA|2020-08-12	0.0003358309	North America
North America|hCoV-19/USA/MN-MDH-1246/2020|EPI ISL 482967|B.1|USA|2020-04-17	North America|hCoV-19/USA/PR-B74P/2020|EPI ISL 527398|B.1.3|USA|2020-08-12	0.0001678908	North America
North America|hCoV-19/USA/VA-DCLS-0248/2020|EPI ISL 452822|B.1.3|USA|2020-04-17	North America|hCoV-19/USA/PR-B74P/2020|EPI ISL 527398|B.1.3|USA|2020-08-12	0.0002014730	North America
North America|hCoV-19/USA/WA-UW-7671/2020|EPI ISL 570190|B.4|USA|2020-04-18	North America|hCoV-19/USA/PR-B74P/2020|EPI ISL 527398|B.1.3|USA|2020-08-12	0.0007055963	North America
North America|hCoV-19/USA/CA-ALSR-0611-SAN/2020|EPI ISL 483256|B.1.5|USA|2020-04-18	North America|hCoV-19/USA/PR-B74P/2020|EPI ISL 527398|B.1.3|USA|2020-08-12	0.0003022649	North America
North America|hCoV-19/USA/WA-UW-2414/2020|EPI ISL 485990|B.1|USA|2020-04-18	North America|hCoV-19/USA/PR-B74P/2020|EPI ISL 527398|B.1.3|USA|2020-08-12	0.0003694386	North America
North America|hCoV-19/USA/VA-DCLS-0683/2020|EPI ISL 500845|B.1|USA|2020-04-18	North America|hCoV-19/USA/PR-B74P/2020|EPI ISL 527398|B.1.3|USA|2020-08-12	0.0003023959	North America
North America|hCoV-19/USA/WA-UW-7777/2020|EPI ISL 570194|B.1|USA|2020-04-19	North America|hCoV-19/USA/PR-B74P/2020|EPI ISL 527398|B.1.3|USA|2020-08-12	0.0001678958	North America
North America|hCoV-19/USA/WA-UW-2428/2020|EPI ISL 485992|B.1|USA|2020-04-19	North America|hCoV-19/USA/PR-B74P/2020|EPI ISL 527398|B.1.3|USA|2020-08-12	0.0002350783	North America
North America|hCoV-19/USA/MI-MDHHS-SC20220/2020|EPI ISL 447190|B.1|USA|2020-04-19	North America|hCoV-19/USA/PR-B74P/2020|EPI ISL 527398|B.1.3|USA|2020-08-12	0.0002014730	North America
North America|hCoV-19/USA/WA-S608/2020|EPI ISL 438161|B.1.1|USA|2020-04-19	North America|hCoV-19/USA/PR-B74P/2020|EPI ISL 527398|B.1.3|USA|2020-08-12	0.0004030751	North America
North America|hCoV-19/USA/WA-S649/2020|EPI ISL 438202|B.1.1|USA|2020-04-19	North America|hCoV-19/USA/PR-B74P/2020|EPI ISL 527398|B.1.3|USA|2020-08-12	0.0004030564	North America
North America|hCoV-19/USA/NY-NYUMC449/2020|EPI ISL 435516|B.1|USA|2020-04-20	North America|hCoV-19/USA/PR-B74P/2020|EPI ISL 527398|B.1.3|USA|2020-08-12	0.0001678908	North America
North America|hCoV-19/USA/NY-NYUMC459/2020|EPI ISL 435525|B.1.3|USA|2020-04-20	North America|hCoV-19/USA/PR-B74P/2020|EPI ISL 527398|B.1.3|USA|2020-08-12	0.0002014791	North America
North America|hCoV-19/USA/MI-UM-2006S001114/2020|EPI ISL 495585|B.1|USA|2020-04-20	North America|hCoV-19/USA/PR-B74P/2020|EPI ISL 527398|B.1.3|USA|2020-08-12	0.0001343099	North America
North America|hCoV-19/USA/TX-HMH-1252/2020|EPI ISL 542613|B.1.370|USA|2020-04-20	North America|hCoV-19/USA/PR-B74P/2020|EPI ISL 527398|B.1.3|USA|2020-08-12	0.0002686415	North America
North America|hCoV-19/USA/LA-GBCL-26513049/2020|EPI ISL 485089|B.1.370|USA|2020-04-21	North America|hCoV-19/USA/PR-B74P/2020|EPI ISL 527398|B.1.3|USA|2020-08-12	0.0002014791	North America
North America|hCoV-19/USA/TX-HMH-1396/2020|EPI ISL 542694|B.1|USA|2020-04-21	North America|hCoV-19/USA/PR-B74P/2020|EPI ISL 527398|B.1.3|USA|2020-08-12	0.0002350565	North America
North America|hCoV-19/USA/UN-CDC-7467/2020|EPI ISL 514072|B.1.1|USA|2020-04-21	North America|hCoV-19/USA/PR-B74P/2020|EPI ISL 527398|B.1.3|USA|2020-08-12	0.0003358668	North America
North America|hCoV-19/USA/NY-NYUMC476/2020|EPI ISL 435541|B.1|USA|2020-04-21	North America|hCoV-19/USA/PR-B74P/2020|EPI ISL 527398|B.1.3|USA|2020-08-12	0.0003022509	North America
North America|hCoV-19/USA/LA-GBCL-26513062/2020|EPI ISL 485095|B.1.265|USA|2020-04-21	North America|hCoV-19/USA/PR-B74P/2020|EPI ISL 527398|B.1.3|USA|2020-08-12	0.0003022557	North America
North America|hCoV-19/USA/TX-HMH-1337/2020|EPI ISL 542657|B.1|USA|2020-04-22	North America|hCoV-19/USA/PR-B74P/2020|EPI ISL 527398|B.1.3|USA|2020-08-12	0.0002014791	North America
North America|hCoV-19/USA/LA-GBCL-26513029/2020|EPI ISL 485080|B.1.370|USA|2020-04-22	North America|hCoV-19/USA/PR-B74P/2020|EPI ISL 527398|B.1.3|USA|2020-08-12	0.0002014791	North America
North America|hCoV-19/USA/VA-DCLS-0288/2020|EPI ISL 463094|B.1.3|USA|2020-04-22	North America|hCoV-19/USA/PR-B74P/2020|EPI ISL 527398|B.1.3|USA|2020-08-12	0.0002686620	North America
North America|hCoV-19/USA/TX-HMH-1189/2020|EPI ISL 542577|B.1.1.61|USA|2020-04-22	North America|hCoV-19/USA/PR-B74P/2020|EPI ISL 527398|B.1.3|USA|2020-08-12	0.0005375258	North America
North America|hCoV-19/USA/OR-PROV-103/2020|EPI ISL 482373|B|USA|2020-04-23	North America|hCoV-19/USA/PR-B74P/2020|EPI ISL 527398|B.1.3|USA|2020-08-12	0.0005039607	North America
North America|hCoV-19/USA/LA-EVTL043/2020|EPI ISL 451204|B.1.370|USA|2020-04-23	North America|hCoV-19/USA/PR-B74P/2020|EPI ISL 527398|B.1.3|USA|2020-08-12	0.0003694498	North America
North America|hCoV-19/USA/WA-S848/2020|EPI ISL 463338|B.1.124|USA|2020-04-23	North America|hCoV-19/USA/PR-B74P/2020|EPI ISL 527398|B.1.3|USA|2020-08-12	0.0003022509	North America
North America|hCoV-19/USA/CA-ALSR-0645-IPL/2020|EPI ISL 483277|B.1.5|USA|2020-04-23	North America|hCoV-19/USA/PR-B74P/2020|EPI ISL 527398|B.1.3|USA|2020-08-12	0.0003022509	North America
North America|hCoV-19/USA/VA-DCLS-0292/2020|EPI ISL 463096|B.1|USA|2020-04-23	North America|hCoV-19/USA/PR-B74P/2020|EPI ISL 527398|B.1.3|USA|2020-08-12	0.0002014823	North America
North America|hCoV-19/USA/LA-EVTL028/2020|EPI ISL 435566|B.1.265|USA|2020-04-24	North America|hCoV-19/USA/PR-B74P/2020|EPI ISL 527398|B.1.3|USA|2020-08-12	0.0002350565	North America
North America|hCoV-19/USA/LA-EVTL026/2020|EPI ISL 435564|B.1|USA|2020-04-24	North America|hCoV-19/USA/PR-B74P/2020|EPI ISL 527398|B.1.3|USA|2020-08-12	0.0002014730	North America
North America|hCoV-19/USA/NY-NYUMC483/2020|EPI ISL 435548|B.1|USA|2020-04-24	North America|hCoV-19/USA/PR-B74P/2020|EPI ISL 527398|B.1.3|USA|2020-08-12	0.0001678958	North America
North America|hCoV-19/USA/CA-ALSR-1202/2020|EPI ISL 494434|B.1|USA|2020-04-24	North America|hCoV-19/USA/PR-B74P/2020|EPI ISL 527398|B.1.3|USA|2020-08-12	0.0003022789	North America
North America|hCoV-19/USA/NY-NYUMC838/2020|EPI ISL 460603|B.1.3|USA|2020-04-24	North America|hCoV-19/USA/PR-B74P/2020|EPI ISL 527398|B.1.3|USA|2020-08-12	0.0001679353	North America
North America|hCoV-19/USA/VA-DCLS-1129/2020|EPI ISL 529922|B.1|USA|2020-04-25	North America|hCoV-19/USA/PR-B74P/2020|EPI ISL 527398|B.1.3|USA|2020-08-12	0.0002015838	North America
North America|hCoV-19/USA/MN-MDH-1131/2020|EPI ISL 476716|B.1|USA|2020-04-25	North America|hCoV-19/USA/PR-B74P/2020|EPI ISL 527398|B.1.3|USA|2020-08-12	0.0001678907	North America
North America|hCoV-19/USA/VA-DCLS-1141/2020|EPI ISL 529930|B.1|USA|2020-04-25	North America|hCoV-19/USA/PR-B74P/2020|EPI ISL 527398|B.1.3|USA|2020-08-12	0.0001343099	North America
North America|hCoV-19/USA/TX-HMH-1524/2020|EPI ISL 542773|B.1.370|USA|2020-04-25	North America|hCoV-19/USA/PR-B74P/2020|EPI ISL 527398|B.1.3|USA|2020-08-12	0.0002686539	North America
North America|hCoV-19/USA/LA-GBCL-26492480/2020|EPI ISL 485046|B.1.370|USA|2020-04-25	North America|hCoV-19/USA/PR-B74P/2020|EPI ISL 527398|B.1.3|USA|2020-08-12	0.0002686578	North America
North America|hCoV-19/USA/VA-DCLS-0411/2020|EPI ISL 467805|B.1|USA|2020-04-26	North America|hCoV-19/USA/PR-B74P/2020|EPI ISL 527398|B.1.3|USA|2020-08-12	0.0002014823	North America
North America|hCoV-19/USA/CA-CZB-1150/2020|EPI ISL 454615|B.1|USA|2020-04-26	North America|hCoV-19/USA/PR-B74P/2020|EPI ISL 527398|B.1.3|USA|2020-08-12	0.0002686620	North America
North America|hCoV-19/USA/MI-MDHHS-SC20637/2020|EPI ISL 462719|B.1|USA|2020-04-26	North America|hCoV-19/USA/PR-B74P/2020|EPI ISL 527398|B.1.3|USA|2020-08-12	0.0003694327	North America
North America|hCoV-19/USA/VA-DCLS-0414/2020|EPI ISL 467808|B.1|USA|2020-04-26	North America|hCoV-19/USA/PR-B74P/2020|EPI ISL 527398|B.1.3|USA|2020-08-12	0.0002350674	North America
North America|hCoV-19/USA/VI-CDC-4371/2020|EPI ISL 454649|B.1|USA|2020-04-26	North America|hCoV-19/USA/PR-B74P/2020|EPI ISL 527398|B.1.3|USA|2020-08-12	0.0001343099	North America
North America|hCoV-19/USA/UT-CDC-9755/2020|EPI ISL 509692|B.1.178|USA|2020-04-27	North America|hCoV-19/USA/PR-B74P/2020|EPI ISL 527398|B.1.3|USA|2020-08-12	0.0004702590	North America
North America|hCoV-19/USA/CA-ALSR-1587/2020|EPI ISL 494675|B.1.255|USA|2020-04-27	North America|hCoV-19/USA/PR-B74P/2020|EPI ISL 527398|B.1.3|USA|2020-08-12	0.0002014730	North America
North America|hCoV-19/USA/WA-S913/2020|EPI ISL 463403|B.1.5|USA|2020-04-27	North America|hCoV-19/USA/PR-B74P/2020|EPI ISL 527398|B.1.3|USA|2020-08-12	0.0002014823	North America
North America|hCoV-19/USA/TX-HMH-1298/2020|EPI ISL 542635|B.1|USA|2020-04-27	North America|hCoV-19/USA/PR-B74P/2020|EPI ISL 527398|B.1.3|USA|2020-08-12	0.0002350565	North America
North America|hCoV-19/USA/CA-ALSR-1154/2020|EPI ISL 494397|B.1|USA|2020-04-27	North America|hCoV-19/USA/PR-B74P/2020|EPI ISL 527398|B.1.3|USA|2020-08-12	0.0003694498	North America
North America|hCoV-19/USA/NY-NYUMC905/2020|EPI ISL 467398|B.1.1|USA|2020-04-28	North America|hCoV-19/USA/PR-B74P/2020|EPI ISL 527398|B.1.3|USA|2020-08-12	0.0004702875	North America
North America|hCoV-19/USA/CA-ALSR-1266/2020|EPI ISL 494466|B.1|USA|2020-04-28	North America|hCoV-19/USA/PR-B74P/2020|EPI ISL 527398|B.1.3|USA|2020-08-12	0.0003358513	North America
North America|hCoV-19/USA/TN-QDX-246/2020|EPI ISL 498737|B.1.370|USA|2020-04-28	North America|hCoV-19/USA/PR-B74P/2020|EPI ISL 527398|B.1.3|USA|2020-08-12	0.0003694498	North America
North America|hCoV-19/USA/TX-HMH-1518/2020|EPI ISL 542768|B.1.370|USA|2020-04-28	North America|hCoV-19/USA/PR-B74P/2020|EPI ISL 527398|B.1.3|USA|2020-08-12	0.0002686415	North America
North America|hCoV-19/USA/VA-DCLS-0360/2020|EPI ISL 516689|B.1.3|USA|2020-04-28	North America|hCoV-19/USA/PR-B74P/2020|EPI ISL 527398|B.1.3|USA|2020-08-12	0.0002350745	North America
North America|hCoV-19/USA/OR-PROV-128/2020|EPI ISL 482392|B.1|USA|2020-04-29	North America|hCoV-19/USA/PR-B74P/2020|EPI ISL 527398|B.1.3|USA|2020-08-12	0.0002350783	North America
North America|hCoV-19/USA/IL-QDX-248/2020|EPI ISL 498722|B.1.370|USA|2020-04-29	North America|hCoV-19/USA/PR-B74P/2020|EPI ISL 527398|B.1.3|USA|2020-08-12	0.0004702080	North America
North America|hCoV-19/USA/UT-02895/2020|EPI ISL 513686|B.1.5|USA|2020-04-29	North America|hCoV-19/USA/PR-B74P/2020|EPI ISL 527398|B.1.3|USA|2020-08-12	0.0003022417	North America
North America|hCoV-19/USA/LA-EVTL067/2020|EPI ISL 451228|B.1.265|USA|2020-04-29	North America|hCoV-19/USA/PR-B74P/2020|EPI ISL 527398|B.1.3|USA|2020-08-12	0.0002014730	North America
North America|hCoV-19/USA/CO-CSU-D1050-1/2020|EPI ISL 527426|B.1.5|USA|2020-04-29	North America|hCoV-19/USA/PR-B74P/2020|EPI ISL 527398|B.1.3|USA|2020-08-12	0.0003022649	North America
North America|hCoV-19/USA/CA-ALSR-1279/2020|EPI ISL 494476|B.1.5|USA|2020-04-30	North America|hCoV-19/USA/PR-B74P/2020|EPI ISL 527398|B.1.3|USA|2020-08-12	0.0004366603	North America
North America|hCoV-19/USA/NM-QDX-211/2020|EPI ISL 494534|B.1.5|USA|2020-04-30	North America|hCoV-19/USA/PR-B74P/2020|EPI ISL 527398|B.1.3|USA|2020-08-12	0.0003022509	North America
North America|hCoV-19/USA/CA-CZB-1113/2020|EPI ISL 444071|B.1.3|USA|2020-04-30	North America|hCoV-19/USA/PR-B74P/2020|EPI ISL 527398|B.1.3|USA|2020-08-12	0.0002014884	North America
North America|hCoV-19/USA/TX-HMH-1468/2020|EPI ISL 542740|B.1|USA|2020-04-30	North America|hCoV-19/USA/PR-B74P/2020|EPI ISL 527398|B.1.3|USA|2020-08-12	0.0003358620	North America
North America|hCoV-19/USA/TX-HMH-2305/2020|EPI ISL 545235|B.1|USA|2020-04-30	North America|hCoV-19/USA/PR-B74P/2020|EPI ISL 527398|B.1.3|USA|2020-08-12	0.0002350565	North America
North America|hCoV-19/USA/FL-BPHL-0246/2020|EPI ISL 480897|B.1.370|USA|2020-05-01	North America|hCoV-19/USA/PR-B74P/2020|EPI ISL 527398|B.1.3|USA|2020-08-12	0.0003358411	North America
North America|hCoV-19/USA/MN-MDH-1606/2020|EPI ISL 530202|B.1|USA|2020-05-01	North America|hCoV-19/USA/PR-B74P/2020|EPI ISL 527398|B.1.3|USA|2020-08-12	0.0002686496	North America
North America|hCoV-19/USA/LA-EVTL049/2020|EPI ISL 451210|B.1.265|USA|2020-05-01	North America|hCoV-19/USA/PR-B74P/2020|EPI ISL 527398|B.1.3|USA|2020-08-12	0.0002350565	North America
North America|hCoV-19/USA/CA-ALSR-1289/2020|EPI ISL 494482|B.1.5|USA|2020-05-01	North America|hCoV-19/USA/PR-B74P/2020|EPI ISL 527398|B.1.3|USA|2020-08-12	0.0003022509	North America
North America|hCoV-19/USA/LA-EVTL048/2020|EPI ISL 451209|B.1.265|USA|2020-05-01	North America|hCoV-19/USA/PR-B74P/2020|EPI ISL 527398|B.1.3|USA|2020-08-12	0.0002014730	North America
North America|hCoV-19/USA/TX-HMH-1435/2020|EPI ISL 542722|B.1.1|USA|2020-05-02	North America|hCoV-19/USA/PR-B74P/2020|EPI ISL 527398|B.1.3|USA|2020-08-12	0.0004030751	North America
North America|hCoV-19/USA/MN-CDC-6265/2020|EPI ISL 527688|B.1|USA|2020-05-02	North America|hCoV-19/USA/PR-B74P/2020|EPI ISL 527398|B.1.3|USA|2020-08-12	0.0002686496	North America
North America|hCoV-19/USA/TX-HMH-1441/2020|EPI ISL 542725|B.1|USA|2020-05-02	North America|hCoV-19/USA/PR-B74P/2020|EPI ISL 527398|B.1.3|USA|2020-08-12	0.0001343099	North America
North America|hCoV-19/USA/OR-PROV-137/2020|EPI ISL 482399|B.1|USA|2020-05-02	North America|hCoV-19/USA/PR-B74P/2020|EPI ISL 527398|B.1.3|USA|2020-08-12	0.0002350783	North America
North America|hCoV-19/USA/NV-NSPHL-A0145/2020|EPI ISL 515410|B.1|USA|2020-05-02	North America|hCoV-19/USA/PR-B74P/2020|EPI ISL 527398|B.1.3|USA|2020-08-12	0.0001678908	North America
North America|hCoV-19/USA/NV-NSPHL-A0147/2020|EPI ISL 515412|B.1|USA|2020-05-03	North America|hCoV-19/USA/PR-B74P/2020|EPI ISL 527398|B.1.3|USA|2020-08-12	0.0004366603	North America
North America|hCoV-19/USA/CA-ALSR-1580/2020|EPI ISL 494669|B.1|USA|2020-05-03	North America|hCoV-19/USA/PR-B74P/2020|EPI ISL 527398|B.1.3|USA|2020-08-12	0.0003694498	North America
North America|hCoV-19/USA/CA-ALSR-0753-IPL/2020|EPI ISL 483333|B.1.5|USA|2020-05-03	North America|hCoV-19/USA/PR-B74P/2020|EPI ISL 527398|B.1.3|USA|2020-08-12	0.0002686620	North America
North America|hCoV-19/USA/NE-11343/2020|EPI ISL 475209|B.1|USA|2020-05-03	North America|hCoV-19/USA/PR-B74P/2020|EPI ISL 527398|B.1.3|USA|2020-08-12	0.0003694610	North America
North America|hCoV-19/USA/VA-CDC-8005/2020|EPI ISL 540435|B.1.3|USA|2020-05-03	North America|hCoV-19/USA/PR-B74P/2020|EPI ISL 527398|B.1.3|USA|2020-08-12	0.0002350745	North America
North America|hCoV-19/USA/TX-HMH-2054/2020|EPI ISL 545090|B.1|USA|2020-05-04	North America|hCoV-19/USA/PR-B74P/2020|EPI ISL 527398|B.1.3|USA|2020-08-12	0.0002350745	North America
North America|hCoV-19/USA/WA-S1124/2020|EPI ISL 463614|B.1.124|USA|2020-05-04	North America|hCoV-19/USA/PR-B74P/2020|EPI ISL 527398|B.1.3|USA|2020-08-12	0.0003694268	North America
North America|hCoV-19/USA/CA-ALSR-0530-SAN/2020|EPI ISL 483204|B.1|USA|2020-05-04	North America|hCoV-19/USA/PR-B74P/2020|EPI ISL 527398|B.1.3|USA|2020-08-12	0.0002014823	North America
North America|hCoV-19/USA/MN-CDC-6508/2020|EPI ISL 527714|B.1|USA|2020-05-04	North America|hCoV-19/USA/PR-B74P/2020|EPI ISL 527398|B.1.3|USA|2020-08-12	0.0001678985	North America
North America|hCoV-19/USA/CA-ALSR-1268/2020|EPI ISL 494468|B.1|USA|2020-05-04	North America|hCoV-19/USA/PR-B74P/2020|EPI ISL 527398|B.1.3|USA|2020-08-12	0.0004366533	North America
North America|hCoV-19/USA/CA-ALSR-1410/2020|EPI ISL 494586|B.1|USA|2020-05-05	North America|hCoV-19/USA/PR-B74P/2020|EPI ISL 527398|B.1.3|USA|2020-08-12	0.0003358513	North America
North America|hCoV-19/USA/WA-S1148/2020|EPI ISL 463638|B.1.124|USA|2020-05-05	North America|hCoV-19/USA/PR-B74P/2020|EPI ISL 527398|B.1.3|USA|2020-08-12	0.0004030314	North America
North America|hCoV-19/USA/VA-DCLS-0462/2020|EPI ISL 477671|B.1|USA|2020-05-05	North America|hCoV-19/USA/PR-B74P/2020|EPI ISL 527398|B.1.3|USA|2020-08-12	0.0002014823	North America
North America|hCoV-19/USA/SC-DHEC-0180/2020|EPI ISL 529186|B.1.370|USA|2020-05-05	North America|hCoV-19/USA/PR-B74P/2020|EPI ISL 527398|B.1.3|USA|2020-08-12	0.0003358154	North America
North America|hCoV-19/USA/VA-DCLS-0451/2020|EPI ISL 477664|B.1|USA|2020-05-05	North America|hCoV-19/USA/PR-B74P/2020|EPI ISL 527398|B.1.3|USA|2020-08-12	0.0003694840	North America
North America|hCoV-19/USA/UT-CDC-9782/2020|EPI ISL 509709|B.1|USA|2020-05-06	North America|hCoV-19/USA/PR-B74P/2020|EPI ISL 527398|B.1.3|USA|2020-08-12	0.0003694215	North America
North America|hCoV-19/USA/VA-DCLS-0466/2020|EPI ISL 477672|B.1.9|USA|2020-05-06	North America|hCoV-19/USA/PR-B74P/2020|EPI ISL 527398|B.1.3|USA|2020-08-12	0.0004030134	North America
North America|hCoV-19/USA/WA-S1184/2020|EPI ISL 463674|B.1|USA|2020-05-06	North America|hCoV-19/USA/PR-B74P/2020|EPI ISL 527398|B.1.3|USA|2020-08-12	0.0002350674	North America
North America|hCoV-19/USA/VA-DCLS-0469/2020|EPI ISL 526777|B.1|USA|2020-05-06	North America|hCoV-19/USA/PR-B74P/2020|EPI ISL 527398|B.1.3|USA|2020-08-12	0.0001678908	North America
North America|hCoV-19/USA/VA-DCLS-0468/2020|EPI ISL 526776|B.1.9|USA|2020-05-06	North America|hCoV-19/USA/PR-B74P/2020|EPI ISL 527398|B.1.3|USA|2020-08-12	0.0004702013	North America
North America|hCoV-19/USA/LA-EVTL119/2020|EPI ISL 451280|B.1.265|USA|2020-05-07	North America|hCoV-19/USA/PR-B74P/2020|EPI ISL 527398|B.1.3|USA|2020-08-12	0.0002686415	North America
North America|hCoV-19/USA/WI-UW-842/2020|EPI ISL 509849|B.1|USA|2020-05-07	North America|hCoV-19/USA/PR-B74P/2020|EPI ISL 527398|B.1.3|USA|2020-08-12	0.0003359325	North America
North America|hCoV-19/USA/CA-ALSR-1390/2020|EPI ISL 494579|B.1.5|USA|2020-05-07	North America|hCoV-19/USA/PR-B74P/2020|EPI ISL 527398|B.1.3|USA|2020-08-12	0.0003022649	North America
North America|hCoV-19/USA/TX-HMH-2040/2020|EPI ISL 545079|B.1|USA|2020-05-07	North America|hCoV-19/USA/PR-B74P/2020|EPI ISL 527398|B.1.3|USA|2020-08-12	0.0002014730	North America
North America|hCoV-19/USA/FL-BPHL-1468/2020|EPI ISL 549250|B.1.1|USA|2020-05-08	North America|hCoV-19/USA/PR-B74P/2020|EPI ISL 527398|B.1.3|USA|2020-08-12	0.0003358824	North America
North America|hCoV-19/USA/LA-EVTL098/2020|EPI ISL 451259|B.1.265|USA|2020-05-08	North America|hCoV-19/USA/PR-B74P/2020|EPI ISL 527398|B.1.3|USA|2020-08-12	0.0002350565	North America
North America|hCoV-19/USA/LA-EVTL081/2020|EPI ISL 451242|B.1.370|USA|2020-05-08	North America|hCoV-19/USA/PR-B74P/2020|EPI ISL 527398|B.1.3|USA|2020-08-12	0.0003022417	North America
North America|hCoV-19/USA/MN-MDH-1636/2020|EPI ISL 539830|B.1|USA|2020-05-08	North America|hCoV-19/USA/PR-B74P/2020|EPI ISL 527398|B.1.3|USA|2020-08-12	0.0002686788	North America
North America|hCoV-19/USA/OR-PROV-168/2020|EPI ISL 482419|B.54|USA|2020-05-08	North America|hCoV-19/USA/PR-B74P/2020|EPI ISL 527398|B.1.3|USA|2020-08-12	0.0004702732	North America
North America|hCoV-19/USA/TX-HMH-2081/2020|EPI ISL 545110|B.1.265|USA|2020-05-09	North America|hCoV-19/USA/PR-B74P/2020|EPI ISL 527398|B.1.3|USA|2020-08-12	0.0002350565	North America
North America|hCoV-19/USA/CA-CZB-1499/2020|EPI ISL 468448|B.1|USA|2020-05-09	North America|hCoV-19/USA/PR-B74P/2020|EPI ISL 527398|B.1.3|USA|2020-08-12	0.0002014823	North America
North America|hCoV-19/USA/UT-03305/2020|EPI ISL 493020|B.1.370|USA|2020-05-09	North America|hCoV-19/USA/PR-B74P/2020|EPI ISL 527398|B.1.3|USA|2020-08-12	0.0004371926	North America
North America|hCoV-19/USA/TX-HMH-2068/2020|EPI ISL 545101|B.1.1|USA|2020-05-09	North America|hCoV-19/USA/PR-B74P/2020|EPI ISL 527398|B.1.3|USA|2020-08-12	0.0003358823	North America
North America|hCoV-19/USA/CA-ALSR-0563-SAN/2020|EPI ISL 483225|B.1.5|USA|2020-05-10	North America|hCoV-19/USA/PR-B74P/2020|EPI ISL 527398|B.1.3|USA|2020-08-12	0.0003022509	North America
North America|hCoV-19/USA/NY-NYUMC891/2020|EPI ISL 467384|B.1|USA|2020-05-10	North America|hCoV-19/USA/PR-B74P/2020|EPI ISL 527398|B.1.3|USA|2020-08-12	0.0001678908	North America
North America|hCoV-19/USA/WI-GMF-M00001/2020|EPI ISL 455573|B.1.3|USA|2020-05-10	North America|hCoV-19/USA/PR-B74P/2020|EPI ISL 527398|B.1.3|USA|2020-08-12	0.0002350637	North America
North America|hCoV-19/USA/AL-SV107V1/2020|EPI ISL 509428|B.1|USA|2020-05-10	North America|hCoV-19/USA/PR-B74P/2020|EPI ISL 527398|B.1.3|USA|2020-08-12	0.0004366533	North America
North America|hCoV-19/USA/WA-S1476/2020|EPI ISL 495651|B.1|USA|2020-05-11	North America|hCoV-19/USA/PR-B74P/2020|EPI ISL 527398|B.1.3|USA|2020-08-12	0.0004030507	North America
North America|hCoV-19/USA/VA-DCLS-0486/2020|EPI ISL 526793|B.1|USA|2020-05-11	North America|hCoV-19/USA/PR-B74P/2020|EPI ISL 527398|B.1.3|USA|2020-08-12	0.0001678908	North America
North America|hCoV-19/USA/TX-HMH-2279/2020|EPI ISL 545221|B.1.1|USA|2020-05-11	North America|hCoV-19/USA/PR-B74P/2020|EPI ISL 527398|B.1.3|USA|2020-08-12	0.0004030751	North America
North America|hCoV-19/USA/CA-CZB-1520/2020|EPI ISL 468466|B.1|USA|2020-05-11	North America|hCoV-19/USA/PR-B74P/2020|EPI ISL 527398|B.1.3|USA|2020-08-12	0.0002014823	North America
North America|hCoV-19/USA/VA-DCLS-0485/2020|EPI ISL 526792|B.1|USA|2020-05-11	North America|hCoV-19/USA/PR-B74P/2020|EPI ISL 527398|B.1.3|USA|2020-08-12	0.0001678985	North America
North America|hCoV-19/USA/OR-PROV-175/2020|EPI ISL 482425|B.1.3|USA|2020-05-12	North America|hCoV-19/USA/PR-B74P/2020|EPI ISL 527398|B.1.3|USA|2020-08-12	0.0003695123	North America
North America|hCoV-19/USA/AL-P44e/2020|EPI ISL 509424|B.1.370|USA|2020-05-12	North America|hCoV-19/USA/PR-B74P/2020|EPI ISL 527398|B.1.3|USA|2020-08-12	0.0003694557	North America
North America|hCoV-19/USA/VA-DCLS-0891/2020|EPI ISL 516678|B.1|USA|2020-05-12	North America|hCoV-19/USA/PR-B74P/2020|EPI ISL 527398|B.1.3|USA|2020-08-12	0.0002014791	North America
North America|hCoV-19/USA/WA-S1276/2020|EPI ISL 495726|B.1.1|USA|2020-05-12	North America|hCoV-19/USA/PR-B74P/2020|EPI ISL 527398|B.1.3|USA|2020-08-12	0.0004366735	North America
North America|hCoV-19/USA/FL-BPHL-0282/2020|EPI ISL 480933|B.1|USA|2020-05-13	North America|hCoV-19/USA/PR-B74P/2020|EPI ISL 527398|B.1.3|USA|2020-08-12	0.0003358256	North America
North America|hCoV-19/USA/VA-DCLS-0380/2020|EPI ISL 463136|B.1.3|USA|2020-05-13	North America|hCoV-19/USA/PR-B74P/2020|EPI ISL 527398|B.1.3|USA|2020-08-12	0.0003358567	North America
North America|hCoV-19/USA/VA-DCLS-0899/2020|EPI ISL 516684|B.1.1|USA|2020-05-13	North America|hCoV-19/USA/PR-B74P/2020|EPI ISL 527398|B.1.3|USA|2020-08-12	0.0004030873	North America
North America|hCoV-19/USA/CO-CSU-E0462-2/2020|EPI ISL 527480|B.1.315|USA|2020-05-13	North America|hCoV-19/USA/PR-B74P/2020|EPI ISL 527398|B.1.3|USA|2020-08-12	0.0002686745	North America
North America|hCoV-19/USA/OR-PROV-183/2020|EPI ISL 482431|B.1|USA|2020-05-14	North America|hCoV-19/USA/PR-B74P/2020|EPI ISL 527398|B.1.3|USA|2020-08-12	0.0002350783	North America
North America|hCoV-19/USA/FL-BPHL-0294/2020|EPI ISL 480945|B.1.370|USA|2020-05-14	North America|hCoV-19/USA/PR-B74P/2020|EPI ISL 527398|B.1.3|USA|2020-08-12	0.0003358411	North America
North America|hCoV-19/USA/OR-PROV-187/2020|EPI ISL 482435|B.1.124|USA|2020-05-14	North America|hCoV-19/USA/PR-B74P/2020|EPI ISL 527398|B.1.3|USA|2020-08-12	0.0003022509	North America
North America|hCoV-19/USA/TX-HMH-1819/2020|EPI ISL 542862|B.1.1|USA|2020-05-14	North America|hCoV-19/USA/PR-B74P/2020|EPI ISL 527398|B.1.3|USA|2020-08-12	0.0004030564	North America
North America|hCoV-19/USA/FL-BPHL-0297/2020|EPI ISL 480948|B.1.370|USA|2020-05-15	North America|hCoV-19/USA/PR-B74P/2020|EPI ISL 527398|B.1.3|USA|2020-08-12	0.0003694327	North America
North America|hCoV-19/USA/NV-NSPHL-A0164/2020|EPI ISL 515426|B.1|USA|2020-05-15	North America|hCoV-19/USA/PR-B74P/2020|EPI ISL 527398|B.1.3|USA|2020-08-12	0.0001678908	North America
North America|hCoV-19/USA/FL-BPHL-0293/2020|EPI ISL 480944|B.1|USA|2020-05-15	North America|hCoV-19/USA/PR-B74P/2020|EPI ISL 527398|B.1.3|USA|2020-08-12	0.0002686663	North America
North America|hCoV-19/USA/TX-HMH-2233/2020|EPI ISL 545193|B.1.1|USA|2020-05-15	North America|hCoV-19/USA/PR-B74P/2020|EPI ISL 527398|B.1.3|USA|2020-08-12	0.0003358668	North America
North America|hCoV-19/USA/OR-PROV-192/2020|EPI ISL 482437|B.1.3|USA|2020-05-16	North America|hCoV-19/USA/PR-B74P/2020|EPI ISL 527398|B.1.3|USA|2020-08-12	0.0003022649	North America
North America|hCoV-19/USA/NV-NSPHL-A0165/2020|EPI ISL 515427|B.1.265|USA|2020-05-16	North America|hCoV-19/USA/PR-B74P/2020|EPI ISL 527398|B.1.3|USA|2020-08-12	0.0002014730	North America
North America|hCoV-19/USA/TX-HMH-1758/2020|EPI ISL 542818|B.1.3|USA|2020-05-16	North America|hCoV-19/USA/PR-B74P/2020|EPI ISL 527398|B.1.3|USA|2020-08-12	0.0002686745	North America
North America|hCoV-19/USA/TX-HMH-1796/2020|EPI ISL 542845|B.1.1|USA|2020-05-16	North America|hCoV-19/USA/PR-B74P/2020|EPI ISL 527398|B.1.3|USA|2020-08-12	0.0003358668	North America
North America|hCoV-19/USA/MN-MDH-1207/2020|EPI ISL 477296|B.1|USA|2020-05-16	North America|hCoV-19/USA/PR-B74P/2020|EPI ISL 527398|B.1.3|USA|2020-08-12	0.0002686539	North America
North America|hCoV-19/USA/UT-08709/2020|EPI ISL 524767|B.1.255|USA|2020-05-17	North America|hCoV-19/USA/PR-B74P/2020|EPI ISL 527398|B.1.3|USA|2020-08-12	0.0002350674	North America
North America|hCoV-19/USA/TX-HMH-1778/2020|EPI ISL 542833|B.1.370|USA|2020-05-17	North America|hCoV-19/USA/PR-B74P/2020|EPI ISL 527398|B.1.3|USA|2020-08-12	0.0003358154	North America
North America|hCoV-19/USA/TX-HMH-1991/2020|EPI ISL 545056|B.1.1|USA|2020-05-17	North America|hCoV-19/USA/PR-B74P/2020|EPI ISL 527398|B.1.3|USA|2020-08-12	0.0003694610	North America
North America|hCoV-19/USA/OR-PROV-193/2020|EPI ISL 482438|B.1.3|USA|2020-05-17	North America|hCoV-19/USA/PR-B74P/2020|EPI ISL 527398|B.1.3|USA|2020-08-12	0.0002686745	North America
North America|hCoV-19/USA/TX-HMH-2005/2020|EPI ISL 545064|B.1.370|USA|2020-05-18	North America|hCoV-19/USA/PR-B74P/2020|EPI ISL 527398|B.1.3|USA|2020-08-12	0.0002014730	North America
North America|hCoV-19/USA/VA-DCLS-0310/2020|EPI ISL 463113|B.1.1|USA|2020-05-18	North America|hCoV-19/USA/PR-B74P/2020|EPI ISL 527398|B.1.3|USA|2020-08-12	0.0005711591	North America
North America|hCoV-19/USA/VA-DCLS-0304/2020|EPI ISL 463107|B.1.1|USA|2020-05-18	North America|hCoV-19/USA/PR-B74P/2020|EPI ISL 527398|B.1.3|USA|2020-08-12	0.0005039202	North America
North America|hCoV-19/USA/CA-ALSR-1753/2020|EPI ISL 512166|B.1|USA|2020-05-18	North America|hCoV-19/USA/PR-B74P/2020|EPI ISL 527398|B.1.3|USA|2020-08-12	0.0003358668	North America
North America|hCoV-19/USA/CA-ALSR-1638/2020|EPI ISL 494706|B.1|USA|2020-05-19	North America|hCoV-19/USA/PR-B74P/2020|EPI ISL 527398|B.1.3|USA|2020-08-12	0.0003022278	North America
North America|hCoV-19/USA/CA-SR0463/2020|EPI ISL 467984|B.1.5|USA|2020-05-19	North America|hCoV-19/USA/PR-B74P/2020|EPI ISL 527398|B.1.3|USA|2020-08-12	0.0003358411	North America
North America|hCoV-19/USA/NV-NSPHL-A0180/2020|EPI ISL 515437|B.1.5|USA|2020-05-19	North America|hCoV-19/USA/PR-B74P/2020|EPI ISL 527398|B.1.3|USA|2020-08-12	0.0002350745	North America
North America|hCoV-19/USA/UT-08629/2020|EPI ISL 524367|B.1.370|USA|2020-05-19	North America|hCoV-19/USA/PR-B74P/2020|EPI ISL 527398|B.1.3|USA|2020-08-12	0.0004030565	North America
North America|hCoV-19/Canada/ON-UHTC 0123/2020|EPI ISL 526268|B.1.1|Canada|2020-05-20	North America|hCoV-19/USA/PR-B74P/2020|EPI ISL 527398|B.1.3|USA|2020-08-12	0.0004702875	North America
North America|hCoV-19/USA/UT-08527/2020|EPI ISL 524290|B.1|USA|2020-05-20	North America|hCoV-19/USA/PR-B74P/2020|EPI ISL 527398|B.1.3|USA|2020-08-12	0.0003694438	North America
North America|hCoV-19/USA/UT-08387/2020|EPI ISL 524170|B.1.370|USA|2020-05-20	North America|hCoV-19/USA/PR-B74P/2020|EPI ISL 527398|B.1.3|USA|2020-08-12	0.0003694439	North America
North America|hCoV-19/USA/CA-ALSR-1866/2020|EPI ISL 512212|B.1.5|USA|2020-05-20	North America|hCoV-19/USA/PR-B74P/2020|EPI ISL 527398|B.1.3|USA|2020-08-12	0.0003694840	North America
North America|hCoV-19/USA/VA-DCLS-0948/2020|EPI ISL 522805|B.1|USA|2020-05-21	North America|hCoV-19/USA/PR-B74P/2020|EPI ISL 527398|B.1.3|USA|2020-08-12	0.0002686539	North America
North America|hCoV-19/USA/CA-CZB-2148/2020|EPI ISL 486365|B.1.3|USA|2020-05-21	North America|hCoV-19/USA/PR-B74P/2020|EPI ISL 527398|B.1.3|USA|2020-08-12	0.0002350637	North America
North America|hCoV-19/USA/MN-MDH-1588/2020|EPI ISL 530184|B.1|USA|2020-05-21	North America|hCoV-19/USA/PR-B74P/2020|EPI ISL 527398|B.1.3|USA|2020-08-12	0.0002686620	North America
North America|hCoV-19/USA/CA-ALSR-1739/2020|EPI ISL 512160|B.1|USA|2020-05-21	North America|hCoV-19/USA/PR-B74P/2020|EPI ISL 527398|B.1.3|USA|2020-08-12	0.0003022697	North America
North America|hCoV-19/USA/CA-ALSR-1756/2020|EPI ISL 512167|B.1.5|USA|2020-05-21	North America|hCoV-19/USA/PR-B74P/2020|EPI ISL 527398|B.1.3|USA|2020-08-12	0.0003022509	North America
North America|hCoV-19/USA/TX-HMH-2162/2020|EPI ISL 545153|B.1|USA|2020-05-22	North America|hCoV-19/USA/PR-B74P/2020|EPI ISL 527398|B.1.3|USA|2020-08-12	0.0002686745	North America
North America|hCoV-19/USA/WI-UW-835/2020|EPI ISL 509842|B.1|USA|2020-05-22	North America|hCoV-19/USA/PR-B74P/2020|EPI ISL 527398|B.1.3|USA|2020-08-12	0.0003359475	North America
North America|hCoV-19/USA/UT-08456/2020|EPI ISL 524228|B.1.370|USA|2020-05-22	North America|hCoV-19/USA/PR-B74P/2020|EPI ISL 527398|B.1.3|USA|2020-08-12	0.0003694498	North America
North America|hCoV-19/USA/TX-HMH-2170/2020|EPI ISL 545159|B.1.370|USA|2020-05-22	North America|hCoV-19/USA/PR-B74P/2020|EPI ISL 527398|B.1.3|USA|2020-08-12	0.0003022369	North America
North America|hCoV-19/USA/UT-UPHL-2008831/2020|EPI ISL 524851|B.1.370|USA|2020-05-23	North America|hCoV-19/USA/PR-B74P/2020|EPI ISL 527398|B.1.3|USA|2020-08-12	0.0003694439	North America
North America|hCoV-19/USA/TX-HMH-2189/2020|EPI ISL 545171|B.1.1|USA|2020-05-23	North America|hCoV-19/USA/PR-B74P/2020|EPI ISL 527398|B.1.3|USA|2020-08-12	0.0004366937	North America
North America|hCoV-19/USA/MD-MDH-0098/2020|EPI ISL 522833|B.1|USA|2020-05-23	North America|hCoV-19/USA/PR-B74P/2020|EPI ISL 527398|B.1.3|USA|2020-08-12	0.0002350708	North America
North America|hCoV-19/Canada/ON-UHTC-0175/2020|EPI ISL 569973|B.1.1|Canada|2020-05-23	North America|hCoV-19/USA/PR-B74P/2020|EPI ISL 527398|B.1.3|USA|2020-08-12	0.0004366735	North America
North America|hCoV-19/USA/TX-HMH-2253/2020|EPI ISL 545206|B.1.370|USA|2020-05-24	North America|hCoV-19/USA/PR-B74P/2020|EPI ISL 527398|B.1.3|USA|2020-08-12	0.0003694268	North America
North America|hCoV-19/USA/VA-DCLS-0498/2020|EPI ISL 485815|B.1|USA|2020-05-24	North America|hCoV-19/USA/PR-B74P/2020|EPI ISL 527398|B.1.3|USA|2020-08-12	0.0003358824	North America
North America|hCoV-19/USA/UT-08617/2020|EPI ISL 524358|B.1|USA|2020-05-24	North America|hCoV-19/USA/PR-B74P/2020|EPI ISL 527398|B.1.3|USA|2020-08-12	0.0003022509	North America
North America|hCoV-19/USA/MD-MDH-0088/2020|EPI ISL 522824|B.1|USA|2020-05-24	North America|hCoV-19/USA/PR-B74P/2020|EPI ISL 527398|B.1.3|USA|2020-08-12	0.0002687893	North America
North America|hCoV-19/USA/VA-DCLS-0494/2020|EPI ISL 485814|B.1|USA|2020-05-24	North America|hCoV-19/USA/PR-B74P/2020|EPI ISL 527398|B.1.3|USA|2020-08-12	0.0003022880	North America
North America|hCoV-19/USA/WA-S1536/2020|EPI ISL 495962|B.1.124|USA|2020-05-25	North America|hCoV-19/USA/PR-B74P/2020|EPI ISL 527398|B.1.3|USA|2020-08-12	0.0003358357	North America
North America|hCoV-19/USA/MI-MDHHS-SC20926/2020|EPI ISL 476062|B.1|USA|2020-05-25	North America|hCoV-19/USA/PR-B74P/2020|EPI ISL 527398|B.1.3|USA|2020-08-12	0.0001678907	North America
North America|hCoV-19/USA/UT-UPHL-2008799/2020|EPI ISL 524825|B.1|USA|2020-05-25	North America|hCoV-19/USA/PR-B74P/2020|EPI ISL 527398|B.1.3|USA|2020-08-12	0.0002014730	North America
North America|hCoV-19/USA/TX-HMH-2389/2020|EPI ISL 545281|B.1.1|USA|2020-05-25	North America|hCoV-19/USA/PR-B74P/2020|EPI ISL 527398|B.1.3|USA|2020-08-12	0.0004030564	North America
North America|hCoV-19/USA/TX-HMH-2425/2020|EPI ISL 545306|B.1.1|USA|2020-05-26	North America|hCoV-19/USA/PR-B74P/2020|EPI ISL 527398|B.1.3|USA|2020-08-12	0.0003358668	North America
North America|hCoV-19/USA/FL-BPHL-0815/2020|EPI ISL 514161|B.1|USA|2020-05-26	North America|hCoV-19/USA/PR-B74P/2020|EPI ISL 527398|B.1.3|USA|2020-08-12	0.0004030320	North America
North America|hCoV-19/USA/WI-UW-817/2020|EPI ISL 509824|B.1|USA|2020-05-26	North America|hCoV-19/USA/PR-B74P/2020|EPI ISL 527398|B.1.3|USA|2020-08-12	0.0002350674	North America
North America|hCoV-19/USA/WA-S1562/2020|EPI ISL 495988|B.1|USA|2020-05-26	North America|hCoV-19/USA/PR-B74P/2020|EPI ISL 527398|B.1.3|USA|2020-08-12	0.0003358566	North America
North America|hCoV-19/USA/TX-HMH-2403/2020|EPI ISL 545290|B.1|USA|2020-05-26	North America|hCoV-19/USA/PR-B74P/2020|EPI ISL 527398|B.1.3|USA|2020-08-12	0.0001678908	North America
North America|hCoV-19/USA/NV-NSPHL-A0202/2020|EPI ISL 515456|B.1|USA|2020-05-27	North America|hCoV-19/USA/PR-B74P/2020|EPI ISL 527398|B.1.3|USA|2020-08-12	0.0002014823	North America
North America|hCoV-19/USA/WA-S1647/2020|EPI ISL 496073|B.1|USA|2020-05-27	North America|hCoV-19/USA/PR-B74P/2020|EPI ISL 527398|B.1.3|USA|2020-08-12	0.0002014730	North America
North America|hCoV-19/USA/WA-S1635/2020|EPI ISL 496061|B.1|USA|2020-05-27	North America|hCoV-19/USA/PR-B74P/2020|EPI ISL 527398|B.1.3|USA|2020-08-12	0.0002014823	North America
North America|hCoV-19/USA/WA-S1634/2020|EPI ISL 496060|B.1|USA|2020-05-27	North America|hCoV-19/USA/PR-B74P/2020|EPI ISL 527398|B.1.3|USA|2020-08-12	0.0001678908	North America
North America|hCoV-19/USA/WA-S1638/2020|EPI ISL 496064|B.1|USA|2020-05-27	North America|hCoV-19/USA/PR-B74P/2020|EPI ISL 527398|B.1.3|USA|2020-08-12	0.0002014791	North America
North America|hCoV-19/USA/MN-MDH-1583/2020|EPI ISL 530179|B.1.3|USA|2020-05-28	North America|hCoV-19/USA/PR-B74P/2020|EPI ISL 527398|B.1.3|USA|2020-08-12	0.0003358411	North America
North America|hCoV-19/USA/TX-HMH-2474/2020|EPI ISL 545331|B.1.255|USA|2020-05-28	North America|hCoV-19/USA/PR-B74P/2020|EPI ISL 527398|B.1.3|USA|2020-08-12	0.0003694327	North America
North America|hCoV-19/USA/TX-HMH-2482/2020|EPI ISL 545334|B.1.1|USA|2020-05-28	North America|hCoV-19/USA/PR-B74P/2020|EPI ISL 527398|B.1.3|USA|2020-08-12	0.0004366937	North America
North America|hCoV-19/USA/VA-DCLS-0997/2020|EPI ISL 526899|B.1|USA|2020-05-28	North America|hCoV-19/USA/PR-B74P/2020|EPI ISL 527398|B.1.3|USA|2020-08-12	0.0002686745	North America
North America|hCoV-19/USA/UT-UPHL-2008928/2020|EPI ISL 525033|B.1|USA|2020-05-28	North America|hCoV-19/USA/PR-B74P/2020|EPI ISL 527398|B.1.3|USA|2020-08-12	0.0004702515	North America
North America|hCoV-19/USA/TX-HMH-2465/2020|EPI ISL 545325|B.1|USA|2020-05-29	North America|hCoV-19/USA/PR-B74P/2020|EPI ISL 527398|B.1.3|USA|2020-08-12	0.0003358615	North America
North America|hCoV-19/USA/UT-UPHL-2008806/2020|EPI ISL 524832|B.1.370|USA|2020-05-29	North America|hCoV-19/USA/PR-B74P/2020|EPI ISL 527398|B.1.3|USA|2020-08-12	0.0003694610	North America
North America|hCoV-19/USA/MD-MDH-0125/2020|EPI ISL 529167|B.1|USA|2020-05-29	North America|hCoV-19/USA/PR-B74P/2020|EPI ISL 527398|B.1.3|USA|2020-08-12	0.0002350783	North America
North America|hCoV-19/USA/FL-BPHL-0551/2020|EPI ISL 508754|B.1.370|USA|2020-05-29	North America|hCoV-19/USA/PR-B74P/2020|EPI ISL 527398|B.1.3|USA|2020-08-12	0.0004702155	North America
North America|hCoV-19/USA/WA-S1660/2020|EPI ISL 496086|B.1.1|USA|2020-05-29	North America|hCoV-19/USA/PR-B74P/2020|EPI ISL 527398|B.1.3|USA|2020-08-12	0.0003694892	North America
North America|hCoV-19/USA/TX-HMH-3016/2020|EPI ISL 543936|B.1.1|USA|2020-05-30	North America|hCoV-19/USA/PR-B74P/2020|EPI ISL 527398|B.1.3|USA|2020-08-12	0.0003694952	North America
North America|hCoV-19/USA/TX-HMH-3032/2020|EPI ISL 543946|B.1.370|USA|2020-05-30	North America|hCoV-19/USA/PR-B74P/2020|EPI ISL 527398|B.1.3|USA|2020-08-12	0.0003022277	North America
North America|hCoV-19/USA/TX-HMH-2342/2020|EPI ISL 545255|B.1.370|USA|2020-05-30	North America|hCoV-19/USA/PR-B74P/2020|EPI ISL 527398|B.1.3|USA|2020-08-12	0.0004030751	North America
North America|hCoV-19/USA/TX-HMH-3033/2020|EPI ISL 543947|B.1|USA|2020-05-30	North America|hCoV-19/USA/PR-B74P/2020|EPI ISL 527398|B.1.3|USA|2020-08-12	0.0003358256	North America
North America|hCoV-19/USA/TX-HMH-3011/2020|EPI ISL 543931|B.1.1|USA|2020-05-30	North America|hCoV-19/USA/PR-B74P/2020|EPI ISL 527398|B.1.3|USA|2020-08-12	0.0004366937	North America
North America|hCoV-19/USA/TX-HMH-2434/2020|EPI ISL 545307|B.1|USA|2020-05-31	North America|hCoV-19/USA/PR-B74P/2020|EPI ISL 527398|B.1.3|USA|2020-08-12	0.0001679063	North America
North America|hCoV-19/USA/TX-HMH-2319/2020|EPI ISL 545241|B.1.1|USA|2020-05-31	North America|hCoV-19/USA/PR-B74P/2020|EPI ISL 527398|B.1.3|USA|2020-08-12	0.0003022740	North America
North America|hCoV-19/Canada/ON-UHTC 0139/2020|EPI ISL 526275|B.1.1|Canada|2020-05-31	North America|hCoV-19/USA/PR-B74P/2020|EPI ISL 527398|B.1.3|USA|2020-08-12	0.0004030751	North America
North America|hCoV-19/USA/CA-UCLA-30/2020|EPI ISL 537563|B.1|USA|2020-05-31	North America|hCoV-19/USA/PR-B74P/2020|EPI ISL 527398|B.1.3|USA|2020-08-12	0.0003694834	North America
North America|hCoV-19/USA/TX-HMH-2993/2020|EPI ISL 543917|B.1.265|USA|2020-05-31	North America|hCoV-19/USA/PR-B74P/2020|EPI ISL 527398|B.1.3|USA|2020-08-12	0.0002350565	North America
North America|hCoV-19/USA/UT-UPHL-2008777/2020|EPI ISL 524808|B.1.370|USA|2020-06-01	North America|hCoV-19/USA/PR-B74P/2020|EPI ISL 527398|B.1.3|USA|2020-08-12	0.0003358722	North America
North America|hCoV-19/USA/TX-HMH-2543/2020|EPI ISL 545373|B.1.370|USA|2020-06-01	North America|hCoV-19/USA/PR-B74P/2020|EPI ISL 527398|B.1.3|USA|2020-08-12	0.0003022649	North America
North America|hCoV-19/USA/WA-S1728/2020|EPI ISL 496154|B.1.1|USA|2020-06-01	North America|hCoV-19/USA/PR-B74P/2020|EPI ISL 527398|B.1.3|USA|2020-08-12	0.0004030751	North America
North America|hCoV-19/USA/TX-HMH-2567/2020|EPI ISL 545392|B.1|USA|2020-06-01	North America|hCoV-19/USA/PR-B74P/2020|EPI ISL 527398|B.1.3|USA|2020-08-12	0.0003358513	North America
North America|hCoV-19/USA/UT-UPHL-2008832/2020|EPI ISL 524852|B.1.370|USA|2020-06-01	North America|hCoV-19/USA/PR-B74P/2020|EPI ISL 527398|B.1.3|USA|2020-08-12	0.0003694610	North America
North America|hCoV-19/USA/CA-IGI-0075/2020|EPI ISL 511829|B.1.3|USA|2020-06-02	North America|hCoV-19/USA/PR-B74P/2020|EPI ISL 527398|B.1.3|USA|2020-08-12	0.0004367070	North America
North America|hCoV-19/USA/CA-CDC-4684/2020|EPI ISL 535662|B.1|USA|2020-06-02	North America|hCoV-19/USA/PR-B74P/2020|EPI ISL 527398|B.1.3|USA|2020-08-12	0.0004030442	North America
North America|hCoV-19/USA/WA-S1802/2020|EPI ISL 496228|B.1|USA|2020-06-02	North America|hCoV-19/USA/PR-B74P/2020|EPI ISL 527398|B.1.3|USA|2020-08-12	0.0002350674	North America
North America|hCoV-19/USA/NV-NSPHL-A0206/2020|EPI ISL 515460|B.1|USA|2020-06-02	North America|hCoV-19/USA/PR-B74P/2020|EPI ISL 527398|B.1.3|USA|2020-08-12	0.0002686745	North America
North America|hCoV-19/USA/CA-IGI-0050/2020|EPI ISL 511805|B.1|USA|2020-06-02	North America|hCoV-19/USA/PR-B74P/2020|EPI ISL 527398|B.1.3|USA|2020-08-12	0.0002350674	North America
North America|hCoV-19/USA/VA-DCLS-1017/2020|EPI ISL 526907|B.1.1|USA|2020-06-03	North America|hCoV-19/USA/PR-B74P/2020|EPI ISL 527398|B.1.3|USA|2020-08-12	0.0006719207	North America
North America|hCoV-19/USA/TX-HMH-2768/2020|EPI ISL 545541|B.1.265|USA|2020-06-03	North America|hCoV-19/USA/PR-B74P/2020|EPI ISL 527398|B.1.3|USA|2020-08-12	0.0002014730	North America
North America|hCoV-19/USA/WA-S1816/2020|EPI ISL 496242|B.1.124|USA|2020-06-03	North America|hCoV-19/USA/PR-B74P/2020|EPI ISL 527398|B.1.3|USA|2020-08-12	0.0003358256	North America
North America|hCoV-19/USA/WA-S1938/2020|EPI ISL 497366|B.1.124|USA|2020-06-03	North America|hCoV-19/USA/PR-B74P/2020|EPI ISL 527398|B.1.3|USA|2020-08-12	0.0004366331	North America
North America|hCoV-19/USA/WI-GMF-05143/2020|EPI ISL 471145|B.1.3|USA|2020-06-03	North America|hCoV-19/USA/PR-B74P/2020|EPI ISL 527398|B.1.3|USA|2020-08-12	0.0002350854	North America
North America|hCoV-19/USA/CA-CDC-4698/2020|EPI ISL 535675|B.1|USA|2020-06-04	North America|hCoV-19/USA/PR-B74P/2020|EPI ISL 527398|B.1.3|USA|2020-08-12	0.0004030565	North America
North America|hCoV-19/USA/WA-S1959/2020|EPI ISL 497387|B.1|USA|2020-06-04	North America|hCoV-19/USA/PR-B74P/2020|EPI ISL 527398|B.1.3|USA|2020-08-12	0.0002014823	North America
North America|hCoV-19/USA/TX-HMH-2706/2020|EPI ISL 545492|B.1.370|USA|2020-06-04	North America|hCoV-19/USA/PR-B74P/2020|EPI ISL 527398|B.1.3|USA|2020-08-12	0.0003022277	North America
North America|hCoV-19/USA/CA-CDC-4703/2020|EPI ISL 535680|B.1.5|USA|2020-06-04	North America|hCoV-19/USA/PR-B74P/2020|EPI ISL 527398|B.1.3|USA|2020-08-12	0.0003694610	North America
North America|hCoV-19/USA/CA-CDC-4713/2020|EPI ISL 535689|B.1|USA|2020-06-04	North America|hCoV-19/USA/PR-B74P/2020|EPI ISL 527398|B.1.3|USA|2020-08-12	0.0003358411	North America
North America|hCoV-19/USA/TX-HMH-2739/2020|EPI ISL 545518|B.1|USA|2020-06-05	North America|hCoV-19/USA/PR-B74P/2020|EPI ISL 527398|B.1.3|USA|2020-08-12	0.0002014884	North America
North America|hCoV-19/USA/MD-MDH-0187/2020|EPI ISL 538271|B.1|USA|2020-06-05	North America|hCoV-19/USA/PR-B74P/2020|EPI ISL 527398|B.1.3|USA|2020-08-12	0.0003022697	North America
North America|hCoV-19/USA/TX-HMH-2732/2020|EPI ISL 545511|B.1.370|USA|2020-06-05	North America|hCoV-19/USA/PR-B74P/2020|EPI ISL 527398|B.1.3|USA|2020-08-12	0.0003022277	North America
North America|hCoV-19/USA/WA-S2027/2020|EPI ISL 497455|B.1.5|USA|2020-06-05	North America|hCoV-19/USA/PR-B74P/2020|EPI ISL 527398|B.1.3|USA|2020-08-12	0.0004366533	North America
North America|hCoV-19/USA/WA-UW-10447/2020|EPI ISL 570310|B.1|USA|2020-06-05	North America|hCoV-19/USA/PR-B74P/2020|EPI ISL 527398|B.1.3|USA|2020-08-12	0.0003022649	North America
North America|hCoV-19/USA/TX-HMH-2691/2020|EPI ISL 545479|B.1.1|USA|2020-06-06	North America|hCoV-19/USA/PR-B74P/2020|EPI ISL 527398|B.1.3|USA|2020-08-12	0.0003694892	North America
North America|hCoV-19/USA/TX-HMH-2578/2020|EPI ISL 545401|B.1.1|USA|2020-06-06	North America|hCoV-19/USA/PR-B74P/2020|EPI ISL 527398|B.1.3|USA|2020-08-12	0.0003022740	North America
North America|hCoV-19/USA/WI-UW-462/2020|EPI ISL 484837|B.1|USA|2020-06-06	North America|hCoV-19/USA/PR-B74P/2020|EPI ISL 527398|B.1.3|USA|2020-08-12	0.0002014730	North America
North America|hCoV-19/USA/TX-HMH-2575/2020|EPI ISL 545398|B.1.370|USA|2020-06-06	North America|hCoV-19/USA/PR-B74P/2020|EPI ISL 527398|B.1.3|USA|2020-08-12	0.0003694215	North America
North America|hCoV-19/USA/CA-UCLA-34/2020|EPI ISL 537567|B.1|USA|2020-06-06	North America|hCoV-19/USA/PR-B74P/2020|EPI ISL 527398|B.1.3|USA|2020-08-12	0.0002016135	North America
North America|hCoV-19/USA/TX-HMH-2841/2020|EPI ISL 543812|B.1.361|USA|2020-06-07	North America|hCoV-19/USA/PR-B74P/2020|EPI ISL 527398|B.1.3|USA|2020-08-12	0.0002350854	North America
North America|hCoV-19/USA/TX-HMH-2517/2020|EPI ISL 545353|B.1.3|USA|2020-06-07	North America|hCoV-19/USA/PR-B74P/2020|EPI ISL 527398|B.1.3|USA|2020-08-12	0.0003358566	North America
North America|hCoV-19/USA/TX-HMH-2828/2020|EPI ISL 543802|B.1.3|USA|2020-06-07	North America|hCoV-19/USA/PR-B74P/2020|EPI ISL 527398|B.1.3|USA|2020-08-12	0.0004367342	North America
North America|hCoV-19/USA/MD-MDH-0196/2020|EPI ISL 560809|B.1|USA|2020-06-07	North America|hCoV-19/USA/PR-B74P/2020|EPI ISL 527398|B.1.3|USA|2020-08-12	0.0002014791	North America
North America|hCoV-19/USA/MD-MDH-0195/2020|EPI ISL 560808|B.1|USA|2020-06-07	North America|hCoV-19/USA/PR-B74P/2020|EPI ISL 527398|B.1.3|USA|2020-08-12	0.0002350674	North America
North America|hCoV-19/USA/WA-S2143/2020|EPI ISL 497571|B.1|USA|2020-06-08	North America|hCoV-19/USA/PR-B74P/2020|EPI ISL 527398|B.1.3|USA|2020-08-12	0.0002686578	North America
North America|hCoV-19/USA/TX-HMH-2839/2020|EPI ISL 543810|B.1.1|USA|2020-06-08	North America|hCoV-19/USA/PR-B74P/2020|EPI ISL 527398|B.1.3|USA|2020-08-12	0.0005712038	North America
North America|hCoV-19/USA/TX-HMH-2802/2020|EPI ISL 545565|B.1|USA|2020-06-08	North America|hCoV-19/USA/PR-B74P/2020|EPI ISL 527398|B.1.3|USA|2020-08-12	0.0003022509	North America
North America|hCoV-19/USA/TX-HMH-2792/2020|EPI ISL 545557|B.1.370|USA|2020-06-08	North America|hCoV-19/USA/PR-B74P/2020|EPI ISL 527398|B.1.3|USA|2020-08-12	0.0005374606	North America
North America|hCoV-19/USA/MN-CDC-6286/2020|EPI ISL 527693|B.1|USA|2020-06-09	North America|hCoV-19/USA/PR-B74P/2020|EPI ISL 527398|B.1.3|USA|2020-08-12	0.0001678908	North America
North America|hCoV-19/USA/TX-HMH-2926/2020|EPI ISL 543868|B.1.315|USA|2020-06-09	North America|hCoV-19/USA/PR-B74P/2020|EPI ISL 527398|B.1.3|USA|2020-08-12	0.0002014884	North America
North America|hCoV-19/USA/OR-OHSU-0456/2020|EPI ISL 525813|B.1.5|USA|2020-06-09	North America|hCoV-19/USA/PR-B74P/2020|EPI ISL 527398|B.1.3|USA|2020-08-12	0.0002686620	North America
North America|hCoV-19/Canada/ON-UHTC 0151/2020|EPI ISL 526284|B.1|Canada|2020-06-09	North America|hCoV-19/USA/PR-B74P/2020|EPI ISL 527398|B.1.3|USA|2020-08-12	0.0003358567	North America
North America|hCoV-19/USA/WA-S2269/2020|EPI ISL 497697|B.1.124|USA|2020-06-09	North America|hCoV-19/USA/PR-B74P/2020|EPI ISL 527398|B.1.3|USA|2020-08-12	0.0003694156	North America
North America|hCoV-19/USA/CA-IGI-0083/2020|EPI ISL 511837|B.1|USA|2020-06-10	North America|hCoV-19/USA/PR-B74P/2020|EPI ISL 527398|B.1.3|USA|2020-08-12	0.0002350674	North America
North America|hCoV-19/USA/VA-DCLS-1076/2020|EPI ISL 528674|B.1|USA|2020-06-10	North America|hCoV-19/USA/PR-B74P/2020|EPI ISL 527398|B.1.3|USA|2020-08-12	0.0003359427	North America
North America|hCoV-19/USA/WA-UW-10696/2020|EPI ISL 570352|B.1|USA|2020-06-10	North America|hCoV-19/USA/PR-B74P/2020|EPI ISL 527398|B.1.3|USA|2020-08-12	0.0003694557	North America
North America|hCoV-19/USA/TX-HMH-3073/2020|EPI ISL 543977|B.1|USA|2020-06-10	North America|hCoV-19/USA/PR-B74P/2020|EPI ISL 527398|B.1.3|USA|2020-08-12	0.0003022601	North America
North America|hCoV-19/USA/CA-IGI-0054/2020|EPI ISL 511809|B.1|USA|2020-06-11	North America|hCoV-19/USA/PR-B74P/2020|EPI ISL 527398|B.1.3|USA|2020-08-12	0.0002686663	North America
North America|hCoV-19/USA/TX-HMH-3169/2020|EPI ISL 544045|B.1.361|USA|2020-06-11	North America|hCoV-19/USA/PR-B74P/2020|EPI ISL 527398|B.1.3|USA|2020-08-12	0.0002350892	North America
North America|hCoV-19/USA/TX-HMH-3279/2020|EPI ISL 544097|B.1.1|USA|2020-06-11	North America|hCoV-19/USA/PR-B74P/2020|EPI ISL 527398|B.1.3|USA|2020-08-12	0.0003358824	North America
North America|hCoV-19/USA/TX-HMH-3124/2020|EPI ISL 544010|B.1.3|USA|2020-06-11	North America|hCoV-19/USA/PR-B74P/2020|EPI ISL 527398|B.1.3|USA|2020-08-12	0.0002350637	North America
North America|hCoV-19/USA/TX-HMH-3176/2020|EPI ISL 544051|B.1.1|USA|2020-06-11	North America|hCoV-19/USA/PR-B74P/2020|EPI ISL 527398|B.1.3|USA|2020-08-12	0.0003358668	North America
North America|hCoV-19/USA/TX-HMH-3220/2020|EPI ISL 544088|B.1.361|USA|2020-06-12	North America|hCoV-19/USA/PR-B74P/2020|EPI ISL 527398|B.1.3|USA|2020-08-12	0.0002686869	North America
North America|hCoV-19/USA/TX-HMH-3442/2020|EPI ISL 544197|B.1.370|USA|2020-06-12	North America|hCoV-19/USA/PR-B74P/2020|EPI ISL 527398|B.1.3|USA|2020-08-12	0.0003694327	North America
North America|hCoV-19/USA/TX-HMH-3827/2020|EPI ISL 543231|B.1.370|USA|2020-06-12	North America|hCoV-19/USA/PR-B74P/2020|EPI ISL 527398|B.1.3|USA|2020-08-12	0.0003694215	North America
North America|hCoV-19/Costa Rica/INC-0056/2020|EPI ISL 512662|B.1.1|Costa Rica|2020-06-12	North America|hCoV-19/USA/PR-B74P/2020|EPI ISL 527398|B.1.3|USA|2020-08-12	0.0005039435	North America
North America|hCoV-19/USA/TX-HMH-3228/2020|EPI ISL 544095|B.1.3|USA|2020-06-13	North America|hCoV-19/USA/PR-B74P/2020|EPI ISL 527398|B.1.3|USA|2020-08-12	0.0004367272	North America
North America|hCoV-19/USA/TX-HMH-3420/2020|EPI ISL 544179|B.1.1|USA|2020-06-13	North America|hCoV-19/USA/PR-B74P/2020|EPI ISL 527398|B.1.3|USA|2020-08-12	0.0003358824	North America
North America|hCoV-19/USA/TX-HMH-3428/2020|EPI ISL 544185|B.1|USA|2020-06-13	North America|hCoV-19/USA/PR-B74P/2020|EPI ISL 527398|B.1.3|USA|2020-08-12	0.0003022649	North America
North America|hCoV-19/USA/TX-HMH-3211/2020|EPI ISL 544079|B.1.370|USA|2020-06-13	North America|hCoV-19/USA/PR-B74P/2020|EPI ISL 527398|B.1.3|USA|2020-08-12	0.0004030507	North America
North America|hCoV-19/USA/TX-HMH-3229/2020|EPI ISL 544096|B.1.1|USA|2020-06-13	North America|hCoV-19/USA/PR-B74P/2020|EPI ISL 527398|B.1.3|USA|2020-08-12	0.0004702875	North America
North America|hCoV-19/USA/TX-HMH-3370/2020|EPI ISL 544154|B.1|USA|2020-06-14	North America|hCoV-19/USA/PR-B74P/2020|EPI ISL 527398|B.1.3|USA|2020-08-12	0.0001343099	North America
North America|hCoV-19/USA/TX-HMH-3412/2020|EPI ISL 544172|B.1.361|USA|2020-06-14	North America|hCoV-19/USA/PR-B74P/2020|EPI ISL 527398|B.1.3|USA|2020-08-12	0.0002686869	North America
North America|hCoV-19/USA/TX-HMH-3546/2020|EPI ISL 543009|B.1.370|USA|2020-06-14	North America|hCoV-19/USA/PR-B74P/2020|EPI ISL 527398|B.1.3|USA|2020-08-12	0.0003022277	North America
North America|hCoV-19/USA/TX-HMH-3402/2020|EPI ISL 544162|B.1.370|USA|2020-06-14	North America|hCoV-19/USA/PR-B74P/2020|EPI ISL 527398|B.1.3|USA|2020-08-12	0.0003694498	North America
North America|hCoV-19/USA/WI-GMF-06563/2020|EPI ISL 489905|B.1.3|USA|2020-06-15	North America|hCoV-19/USA/PR-B74P/2020|EPI ISL 527398|B.1.3|USA|2020-08-12	0.0002350854	North America
North America|hCoV-19/USA/TX-HMH-3570/2020|EPI ISL 543030|B.1.1|USA|2020-06-15	North America|hCoV-19/USA/PR-B74P/2020|EPI ISL 527398|B.1.3|USA|2020-08-12	0.0004702515	North America
North America|hCoV-19/USA/CA-IGI-0066/2020|EPI ISL 511862|B.1.1|USA|2020-06-15	North America|hCoV-19/USA/PR-B74P/2020|EPI ISL 527398|B.1.3|USA|2020-08-12	0.0004369859	North America
North America|hCoV-19/USA/CA-CDC-4719/2020|EPI ISL 535694|B.1|USA|2020-06-15	North America|hCoV-19/USA/PR-B74P/2020|EPI ISL 527398|B.1.3|USA|2020-08-12	0.0004030564	North America
North America|hCoV-19/USA/WA-UW-11728/2020|EPI ISL 570464|B.1.247|USA|2020-06-16	North America|hCoV-19/USA/PR-B74P/2020|EPI ISL 527398|B.1.3|USA|2020-08-12	0.0005038978	North America
North America|hCoV-19/USA/WA-S2450/2020|EPI ISL 497082|B.1.1|USA|2020-06-16	North America|hCoV-19/USA/PR-B74P/2020|EPI ISL 527398|B.1.3|USA|2020-08-12	0.0003694551	North America
North America|hCoV-19/USA/CA-CDC-4730/2020|EPI ISL 535701|B.1|USA|2020-06-16	North America|hCoV-19/USA/PR-B74P/2020|EPI ISL 527398|B.1.3|USA|2020-08-12	0.0004030256	North America
North America|hCoV-19/USA/MN-MDH-1646/2020|EPI ISL 539840|B.1.370|USA|2020-06-16	North America|hCoV-19/USA/PR-B74P/2020|EPI ISL 527398|B.1.3|USA|2020-08-12	0.0003358566	North America
North America|hCoV-19/USA/TX-HMH-3918/2020|EPI ISL 543280|B.1.1|USA|2020-06-16	North America|hCoV-19/USA/PR-B74P/2020|EPI ISL 527398|B.1.3|USA|2020-08-12	0.0005038977	North America
North America|hCoV-19/USA/TX-HMH-4390/2020|EPI ISL 543583|B.1.1|USA|2020-06-17	North America|hCoV-19/USA/PR-B74P/2020|EPI ISL 527398|B.1.3|USA|2020-08-12	0.0004702733	North America
North America|hCoV-19/USA/TX-HMH-4423/2020|EPI ISL 543607|B.1.370|USA|2020-06-17	North America|hCoV-19/USA/PR-B74P/2020|EPI ISL 527398|B.1.3|USA|2020-08-12	0.0004366603	North America
North America|hCoV-19/USA/WA-S2555/2020|EPI ISL 497187|B.1|USA|2020-06-17	North America|hCoV-19/USA/PR-B74P/2020|EPI ISL 527398|B.1.3|USA|2020-08-12	0.0001678908	North America
North America|hCoV-19/USA/TX-HMH-3855/2020|EPI ISL 543256|B.1.1|USA|2020-06-17	North America|hCoV-19/USA/PR-B74P/2020|EPI ISL 527398|B.1.3|USA|2020-08-12	0.0004366868	North America
North America|hCoV-19/USA/TX-HMH-4296/2020|EPI ISL 543506|B.1.3|USA|2020-06-18	North America|hCoV-19/USA/PR-B74P/2020|EPI ISL 527398|B.1.3|USA|2020-08-12	0.0005039444	North America
North America|hCoV-19/USA/TX-HMH-4320/2020|EPI ISL 543529|B.1|USA|2020-06-18	North America|hCoV-19/USA/PR-B74P/2020|EPI ISL 527398|B.1.3|USA|2020-08-12	0.0003358411	North America
North America|hCoV-19/USA/WA-S2578/2020|EPI ISL 497210|B.1.124|USA|2020-06-18	North America|hCoV-19/USA/PR-B74P/2020|EPI ISL 527398|B.1.3|USA|2020-08-12	0.0004366199	North America
North America|hCoV-19/USA/TX-HMH-4185/2020|EPI ISL 543420|B.1.1|USA|2020-06-18	North America|hCoV-19/USA/PR-B74P/2020|EPI ISL 527398|B.1.3|USA|2020-08-12	0.0004702951	North America
North America|hCoV-19/USA/CA-ALSR-1102-SAN/2020|EPI ISL 483528|B.1|USA|2020-06-18	North America|hCoV-19/USA/PR-B74P/2020|EPI ISL 527398|B.1.3|USA|2020-08-12	0.0006047139	North America
North America|hCoV-19/Mexico/COA-InDRE 40/2020|EPI ISL 516620|B.1.1|Mexico|2020-06-19	North America|hCoV-19/USA/PR-B74P/2020|EPI ISL 527398|B.1.3|USA|2020-08-12	0.0004702733	North America
North America|hCoV-19/USA/MO-WUSTL046/2020|EPI ISL 493075|B.1|USA|2020-06-19	North America|hCoV-19/USA/PR-B74P/2020|EPI ISL 527398|B.1.3|USA|2020-08-12	0.0003358566	North America
North America|hCoV-19/Canada/ON-UHTC-0270/2020|EPI ISL 570002|B.1.36|Canada|2020-06-19	North America|hCoV-19/USA/PR-B74P/2020|EPI ISL 527398|B.1.3|USA|2020-08-12	0.0006382241	North America
North America|hCoV-19/USA/SC-DHEC-0586/2020|EPI ISL 529095|B.1.3|USA|2020-06-19	North America|hCoV-19/USA/PR-B74P/2020|EPI ISL 527398|B.1.3|USA|2020-08-12	0.0002686578	North America
North America|hCoV-19/USA/TX-HMH-4839/2020|EPI ISL 544367|B.1.265|USA|2020-06-20	North America|hCoV-19/USA/PR-B74P/2020|EPI ISL 527398|B.1.3|USA|2020-08-12	0.0003694669	North America
North America|hCoV-19/USA/WA-UW-11290/2020|EPI ISL 570390|B.1.1|USA|2020-06-20	North America|hCoV-19/USA/PR-B74P/2020|EPI ISL 527398|B.1.3|USA|2020-08-12	0.0004030564	North America
North America|hCoV-19/USA/WA-S2711/2020|EPI ISL 525701|B.1|USA|2020-06-20	North America|hCoV-19/USA/PR-B74P/2020|EPI ISL 527398|B.1.3|USA|2020-08-12	0.0003358309	North America
North America|hCoV-19/USA/VA-DCLS-1110/2020|EPI ISL 529913|B.1.370|USA|2020-06-20	North America|hCoV-19/USA/PR-B74P/2020|EPI ISL 527398|B.1.3|USA|2020-08-12	0.0003022369	North America
North America|hCoV-19/USA/TX-HMH-5076/2020|EPI ISL 544506|B.1.361|USA|2020-06-20	North America|hCoV-19/USA/PR-B74P/2020|EPI ISL 527398|B.1.3|USA|2020-08-12	0.0004030687	North America
North America|hCoV-19/USA/TX-HMH-4678/2020|EPI ISL 544249|B.1.1|USA|2020-06-21	North America|hCoV-19/USA/PR-B74P/2020|EPI ISL 527398|B.1.3|USA|2020-08-12	0.0003358824	North America
North America|hCoV-19/USA/TX-HMH-4844/2020|EPI ISL 544370|B.1.361|USA|2020-06-21	North America|hCoV-19/USA/PR-B74P/2020|EPI ISL 527398|B.1.3|USA|2020-08-12	0.0002350854	North America
North America|hCoV-19/USA/TX-HMH-4615/2020|EPI ISL 543756|B.1.370|USA|2020-06-21	North America|hCoV-19/USA/PR-B74P/2020|EPI ISL 527398|B.1.3|USA|2020-08-12	0.0003022789	North America
North America|hCoV-19/USA/CA-ALSR-1045-SAN/2020|EPI ISL 483481|B.1|USA|2020-06-21	North America|hCoV-19/USA/PR-B74P/2020|EPI ISL 527398|B.1.3|USA|2020-08-12	0.0004703025	North America
North America|hCoV-19/USA/WA-UW-11562/2020|EPI ISL 570437|B.1.1|USA|2020-06-22	North America|hCoV-19/USA/PR-B74P/2020|EPI ISL 527398|B.1.3|USA|2020-08-12	0.0003358668	North America
North America|hCoV-19/USA/WA-UW-11350/2020|EPI ISL 570400|B.1.1|USA|2020-06-22	North America|hCoV-19/USA/PR-B74P/2020|EPI ISL 527398|B.1.3|USA|2020-08-12	0.0004030564	North America
North America|hCoV-19/USA/TX-HMH-4865/2020|EPI ISL 544387|B.1.3|USA|2020-06-22	North America|hCoV-19/USA/PR-B74P/2020|EPI ISL 527398|B.1.3|USA|2020-08-12	0.0005039443	North America
North America|hCoV-19/USA/TX-HMH-4875/2020|EPI ISL 544394|B.1|USA|2020-06-22	North America|hCoV-19/USA/PR-B74P/2020|EPI ISL 527398|B.1.3|USA|2020-08-12	0.0003022509	North America
North America|hCoV-19/USA/WI-UW-585/2020|EPI ISL 484960|B.1.3|USA|2020-06-22	North America|hCoV-19/USA/PR-B74P/2020|EPI ISL 527398|B.1.3|USA|2020-08-12	0.0002686577	North America
North America|hCoV-19/USA/VA-DCLS-1189/2020|EPI ISL 529936|B.1|USA|2020-06-23	North America|hCoV-19/USA/PR-B74P/2020|EPI ISL 527398|B.1.3|USA|2020-08-12	0.0003022417	North America
North America|hCoV-19/USA/WA-UW-11472/2020|EPI ISL 570415|B.1.370|USA|2020-06-23	North America|hCoV-19/USA/PR-B74P/2020|EPI ISL 527398|B.1.3|USA|2020-08-12	0.0005374357	North America
North America|hCoV-19/USA/FL-BPHL-0754/2020|EPI ISL 512560|B.1.3|USA|2020-06-23	North America|hCoV-19/USA/PR-B74P/2020|EPI ISL 527398|B.1.3|USA|2020-08-12	0.0001007273	North America
North America|hCoV-19/USA/CA-ALSR-1086-SAN/2020|EPI ISL 483513|B.1|USA|2020-06-23	North America|hCoV-19/USA/PR-B74P/2020|EPI ISL 527398|B.1.3|USA|2020-08-12	0.0003022601	North America
North America|hCoV-19/USA/TX-HMH-5091/2020|EPI ISL 544518|B.1.361|USA|2020-06-24	North America|hCoV-19/USA/PR-B74P/2020|EPI ISL 527398|B.1.3|USA|2020-08-12	0.0003022649	North America
North America|hCoV-19/USA/TX-HMH-5520/2020|EPI ISL 544841|B.1.370|USA|2020-06-24	North America|hCoV-19/USA/PR-B74P/2020|EPI ISL 527398|B.1.3|USA|2020-08-12	0.0004030565	North America
North America|hCoV-19/USA/WA-UW-12027/2020|EPI ISL 501106|B.1|USA|2020-06-24	North America|hCoV-19/USA/PR-B74P/2020|EPI ISL 527398|B.1.3|USA|2020-08-12	0.0002350637	North America
North America|hCoV-19/USA/TX-HMH-5036/2020|EPI ISL 544476|B.1|USA|2020-06-24	North America|hCoV-19/USA/PR-B74P/2020|EPI ISL 527398|B.1.3|USA|2020-08-12	0.0003022649	North America
North America|hCoV-19/USA/WI-GMF-07816/2020|EPI ISL 489925|B.1.3|USA|2020-06-24	North America|hCoV-19/USA/PR-B74P/2020|EPI ISL 527398|B.1.3|USA|2020-08-12	0.0002686745	North America
North America|hCoV-19/USA/TX-HMH-5418/2020|EPI ISL 544762|B.1.3|USA|2020-06-25	North America|hCoV-19/USA/PR-B74P/2020|EPI ISL 527398|B.1.3|USA|2020-08-12	0.0004367139	North America
North America|hCoV-19/USA/TX-HMH-5356/2020|EPI ISL 544711|B.1.3|USA|2020-06-25	North America|hCoV-19/USA/PR-B74P/2020|EPI ISL 527398|B.1.3|USA|2020-08-12	0.0004703386	North America
North America|hCoV-19/USA/WA-UW-11903/2020|EPI ISL 570476|B.1.3|USA|2020-06-25	North America|hCoV-19/USA/PR-B74P/2020|EPI ISL 527398|B.1.3|USA|2020-08-12	0.0000335729	North America
North America|hCoV-19/USA/MN-MDH-1405/2020|EPI ISL 514624|B.1.3|USA|2020-06-25	North America|hCoV-19/USA/PR-B74P/2020|EPI ISL 527398|B.1.3|USA|2020-08-12	0.0002686869	North America
North America|hCoV-19/USA/TX-HMH-6803/2020|EPI ISL 546253|B.1|USA|2020-06-25	North America|hCoV-19/USA/PR-B74P/2020|EPI ISL 527398|B.1.3|USA|2020-08-12	0.0003022557	North America
North America|hCoV-19/USA/SC-DHEC-0929/2020|EPI ISL 538420|B.1|USA|2020-06-26	North America|hCoV-19/USA/PR-B74P/2020|EPI ISL 527398|B.1.3|USA|2020-08-12	0.0003694497	North America
North America|hCoV-19/USA/IL-UW-670/2020|EPI ISL 491311|B.1.3|USA|2020-06-26	North America|hCoV-19/USA/PR-B74P/2020|EPI ISL 527398|B.1.3|USA|2020-08-12	0.0001343099	North America
North America|hCoV-19/USA/SC-DHEC-0863/2020|EPI ISL 538399|B.1.3|USA|2020-06-26	North America|hCoV-19/USA/PR-B74P/2020|EPI ISL 527398|B.1.3|USA|2020-08-12	0.0002686702	North America
North America|hCoV-19/USA/WI-GMF-07962/2020|EPI ISL 489926|B.1.3|USA|2020-06-26	North America|hCoV-19/USA/PR-B74P/2020|EPI ISL 527398|B.1.3|USA|2020-08-12	0.0002686745	North America
North America|hCoV-19/USA/TX-HMH-5541/2020|EPI ISL 544850|B.1.1|USA|2020-06-26	North America|hCoV-19/USA/PR-B74P/2020|EPI ISL 527398|B.1.3|USA|2020-08-12	0.0005711062	North America
North America|hCoV-19/USA/TX-HMH-6526/2020|EPI ISL 546059|B.1.361|USA|2020-06-27	North America|hCoV-19/USA/PR-B74P/2020|EPI ISL 527398|B.1.3|USA|2020-08-12	0.0003022649	North America
North America|hCoV-19/USA/TX-HMH-6900/2020|EPI ISL 546335|B.1|USA|2020-06-27	North America|hCoV-19/USA/PR-B74P/2020|EPI ISL 527398|B.1.3|USA|2020-08-12	0.0003022417	North America
North America|hCoV-19/USA/FL-BPHL-1480/2020|EPI ISL 549262|B.1.3|USA|2020-06-27	North America|hCoV-19/USA/PR-B74P/2020|EPI ISL 527398|B.1.3|USA|2020-08-12	0.0000671502	North America
North America|hCoV-19/USA/TX-HMH-6500/2020|EPI ISL 546040|B.1.1|USA|2020-06-27	North America|hCoV-19/USA/PR-B74P/2020|EPI ISL 527398|B.1.3|USA|2020-08-12	0.0004366735	North America
North America|hCoV-19/USA/WA-UW-12626/2020|EPI ISL 570879|B.1.1|USA|2020-06-27	North America|hCoV-19/USA/PR-B74P/2020|EPI ISL 527398|B.1.3|USA|2020-08-12	0.0004030564	North America
North America|hCoV-19/USA/TX-HMH-6963/2020|EPI ISL 546390|B.1|USA|2020-06-28	North America|hCoV-19/USA/PR-B74P/2020|EPI ISL 527398|B.1.3|USA|2020-08-12	0.0002686826	North America
North America|hCoV-19/USA/TX-HMH-7019/2020|EPI ISL 546438|B.1.361|USA|2020-06-28	North America|hCoV-19/USA/PR-B74P/2020|EPI ISL 527398|B.1.3|USA|2020-08-12	0.0002686745	North America
North America|hCoV-19/USA/TX-HMH-7081/2020|EPI ISL 546488|B.1.1|USA|2020-06-28	North America|hCoV-19/USA/PR-B74P/2020|EPI ISL 527398|B.1.3|USA|2020-08-12	0.0003358668	North America
North America|hCoV-19/USA/TX-HMH-6975/2020|EPI ISL 546400|B.1.370|USA|2020-06-28	North America|hCoV-19/USA/PR-B74P/2020|EPI ISL 527398|B.1.3|USA|2020-08-12	0.0004702665	North America
North America|hCoV-19/USA/TX-HMH-6010/2020|EPI ISL 547166|B.1.370|USA|2020-06-28	North America|hCoV-19/USA/PR-B74P/2020|EPI ISL 527398|B.1.3|USA|2020-08-12	0.0003358154	North America
North America|hCoV-19/USA/TX-HMH-5375/2020|EPI ISL 544727|B.1|USA|2020-06-29	North America|hCoV-19/USA/PR-B74P/2020|EPI ISL 527398|B.1.3|USA|2020-08-12	0.0003022461	North America
North America|hCoV-19/USA/TX-HMH-5499/2020|EPI ISL 544822|B.1.361|USA|2020-06-29	North America|hCoV-19/USA/PR-B74P/2020|EPI ISL 527398|B.1.3|USA|2020-08-12	0.0002686826	North America
North America|hCoV-19/USA/TX-HMH-7207/2020|EPI ISL 546598|B.1.361|USA|2020-06-29	North America|hCoV-19/USA/PR-B74P/2020|EPI ISL 527398|B.1.3|USA|2020-08-12	0.0003022649	North America
North America|hCoV-19/USA/GA-CDC-5095/2020|EPI ISL 566085|B.1|USA|2020-06-29	North America|hCoV-19/USA/PR-B74P/2020|EPI ISL 527398|B.1.3|USA|2020-08-12	0.0004366735	North America
North America|hCoV-19/USA/TX-HMH-7342/2020|EPI ISL 546689|B.1.370|USA|2020-06-29	North America|hCoV-19/USA/PR-B74P/2020|EPI ISL 527398|B.1.3|USA|2020-08-12	0.0004030443	North America
North America|hCoV-19/USA/WA-UW-13047/2020|EPI ISL 570844|B.1.1|USA|2020-06-30	North America|hCoV-19/USA/PR-B74P/2020|EPI ISL 527398|B.1.3|USA|2020-08-12	0.0004030938	North America
North America|hCoV-19/USA/FL-BPHL-0913/2020|EPI ISL 517803|B.1|USA|2020-06-30	North America|hCoV-19/USA/PR-B74P/2020|EPI ISL 527398|B.1.3|USA|2020-08-12	0.0002014791	North America
North America|hCoV-19/USA/FL-AG7J/2020|EPI ISL 513285|B.1|USA|2020-06-30	North America|hCoV-19/USA/PR-B74P/2020|EPI ISL 527398|B.1.3|USA|2020-08-12	0.0003694044	North America
North America|hCoV-19/USA/TX-HMH-5916/2020|EPI ISL 547106|B.1.1|USA|2020-06-30	North America|hCoV-19/USA/PR-B74P/2020|EPI ISL 527398|B.1.3|USA|2020-08-12	0.0003358668	North America
North America|hCoV-19/USA/TX-HMH-6037/2020|EPI ISL 547183|B.1.1|USA|2020-06-30	North America|hCoV-19/USA/PR-B74P/2020|EPI ISL 527398|B.1.3|USA|2020-08-12	0.0003694952	North America
North America|hCoV-19/USA/WI-GMF-08700/2020|EPI ISL 489934|B.1.3|USA|2020-07-01	North America|hCoV-19/USA/PR-B74P/2020|EPI ISL 527398|B.1.3|USA|2020-08-12	0.0002686745	North America
North America|hCoV-19/USA/TX-HMH-8040/2020|EPI ISL 545811|B.1|USA|2020-07-01	North America|hCoV-19/USA/PR-B74P/2020|EPI ISL 527398|B.1.3|USA|2020-08-12	0.0003358465	North America
North America|hCoV-19/USA/IA-GMF-08792/2020|EPI ISL 489897|B.1|USA|2020-07-01	North America|hCoV-19/USA/PR-B74P/2020|EPI ISL 527398|B.1.3|USA|2020-08-12	0.0004703025	North America
North America|hCoV-19/USA/TX-HMH-7985/2020|EPI ISL 545766|B.1|USA|2020-07-01	North America|hCoV-19/USA/PR-B74P/2020|EPI ISL 527398|B.1.3|USA|2020-08-12	0.0004030564	North America
North America|hCoV-19/USA/WI-UW-721/2020|EPI ISL 491396|B.1|USA|2020-07-01	North America|hCoV-19/USA/PR-B74P/2020|EPI ISL 527398|B.1.3|USA|2020-08-12	0.0004368308	North America
North America|hCoV-19/USA/GA-CDC-5127/2020|EPI ISL 566107|B.1|USA|2020-07-02	North America|hCoV-19/USA/PR-B74P/2020|EPI ISL 527398|B.1.3|USA|2020-08-12	0.0004030751	North America
North America|hCoV-19/USA/CA-IGI-0206/2020|EPI ISL 569933|B.1.1|USA|2020-07-02	North America|hCoV-19/USA/PR-B74P/2020|EPI ISL 527398|B.1.3|USA|2020-08-12	0.0004703235	North America
North America|hCoV-19/USA/GA-CDC-5126/2020|EPI ISL 566106|B.1|USA|2020-07-02	North America|hCoV-19/USA/PR-B74P/2020|EPI ISL 527398|B.1.3|USA|2020-08-12	0.0004366938	North America
North America|hCoV-19/USA/WA-S2718/2020|EPI ISL 525708|B.1.1|USA|2020-07-02	North America|hCoV-19/USA/PR-B74P/2020|EPI ISL 527398|B.1.3|USA|2020-08-12	0.0003694721	North America
North America|hCoV-19/USA/TX-HMH-6215/2020|EPI ISL 547318|B.1.3|USA|2020-07-02	North America|hCoV-19/USA/PR-B74P/2020|EPI ISL 527398|B.1.3|USA|2020-08-12	0.0005039444	North America
North America|hCoV-19/USA/VA-DCLS-0737/2020|EPI ISL 526858|B.1.3|USA|2020-07-03	North America|hCoV-19/USA/PR-B74P/2020|EPI ISL 527398|B.1.3|USA|2020-08-12	0.0003694982	North America
North America|hCoV-19/USA/VA-DCLS-0738/2020|EPI ISL 526859|B.1.3|USA|2020-07-03	North America|hCoV-19/USA/PR-B74P/2020|EPI ISL 527398|B.1.3|USA|2020-08-12	0.0003694498	North America
North America|hCoV-19/USA/SC-20-1385-T10/2020|EPI ISL 516755|B.1.370|USA|2020-07-03	North America|hCoV-19/USA/PR-B74P/2020|EPI ISL 527398|B.1.3|USA|2020-08-12	0.0002686539	North America
North America|hCoV-19/USA/WA-UW-13299/2020|EPI ISL 570963|B.1|USA|2020-07-03	North America|hCoV-19/USA/PR-B74P/2020|EPI ISL 527398|B.1.3|USA|2020-08-12	0.0002686620	North America
North America|hCoV-19/USA/TX-HMH-8031/2020|EPI ISL 545803|B.1.370|USA|2020-07-03	North America|hCoV-19/USA/PR-B74P/2020|EPI ISL 527398|B.1.3|USA|2020-08-12	0.0003358256	North America
North America|hCoV-19/USA/TX-HMH-6387/2020|EPI ISL 545960|B.1.361|USA|2020-07-04	North America|hCoV-19/USA/PR-B74P/2020|EPI ISL 527398|B.1.3|USA|2020-08-12	0.0002686745	North America
North America|hCoV-19/USA/WI-GMF-09171/2020|EPI ISL 489942|B.1.3|USA|2020-07-04	North America|hCoV-19/USA/PR-B74P/2020|EPI ISL 527398|B.1.3|USA|2020-08-12	0.0003022649	North America
North America|hCoV-19/USA/MD-MDH-0127/2020|EPI ISL 524892|B.1|USA|2020-07-04	North America|hCoV-19/USA/PR-B74P/2020|EPI ISL 527398|B.1.3|USA|2020-08-12	0.0003694551	North America
North America|hCoV-19/USA/TX-HMH-6198/2020|EPI ISL 547306|B.1.361|USA|2020-07-04	North America|hCoV-19/USA/PR-B74P/2020|EPI ISL 527398|B.1.3|USA|2020-08-12	0.0002686869	North America
North America|hCoV-19/USA/TX-HMH-6187/2020|EPI ISL 547298|B.1.361|USA|2020-07-04	North America|hCoV-19/USA/PR-B74P/2020|EPI ISL 527398|B.1.3|USA|2020-08-12	0.0002686745	North America
North America|hCoV-19/Costa Rica/INC-0080/2020|EPI ISL 527748|B.1|Costa Rica|2020-07-05	North America|hCoV-19/USA/PR-B74P/2020|EPI ISL 527398|B.1.3|USA|2020-08-12	0.0004030565	North America
North America|hCoV-19/USA/TX-HMH-6406/2020|EPI ISL 545977|B.1.1|USA|2020-07-05	North America|hCoV-19/USA/PR-B74P/2020|EPI ISL 527398|B.1.3|USA|2020-08-12	0.0003694722	North America
North America|hCoV-19/USA/TX-HMH-6356/2020|EPI ISL 547413|B.1.361|USA|2020-07-05	North America|hCoV-19/USA/PR-B74P/2020|EPI ISL 527398|B.1.3|USA|2020-08-12	0.0003022649	North America
North America|hCoV-19/Mexico/BCN-InDRE-51/2020|EPI ISL 516611|B.1|Mexico|2020-07-05	North America|hCoV-19/USA/PR-B74P/2020|EPI ISL 527398|B.1.3|USA|2020-08-12	0.0003694610	North America
North America|hCoV-19/USA/TX-HMH-8020/2020|EPI ISL 545796|B.1.1|USA|2020-07-05	North America|hCoV-19/USA/PR-B74P/2020|EPI ISL 527398|B.1.3|USA|2020-08-12	0.0003694610	North America
North America|hCoV-19/USA/WI-GMF-09471/2020|EPI ISL 489945|B.1.3|USA|2020-07-06	North America|hCoV-19/USA/PR-B74P/2020|EPI ISL 527398|B.1.3|USA|2020-08-12	0.0002686745	North America
North America|hCoV-19/USA/MN-MDH-1417/2020|EPI ISL 514636|B.1.370|USA|2020-07-06	North America|hCoV-19/USA/PR-B74P/2020|EPI ISL 527398|B.1.3|USA|2020-08-12	0.0003022509	North America
North America|hCoV-19/USA/SC-DHEC-1079/2020|EPI ISL 541664|B.1.3|USA|2020-07-06	North America|hCoV-19/USA/PR-B74P/2020|EPI ISL 527398|B.1.3|USA|2020-08-12	0.0002014852	North America
North America|hCoV-19/USA/TX-HMH-6441/2020|EPI ISL 545998|B.1.370|USA|2020-07-06	North America|hCoV-19/USA/PR-B74P/2020|EPI ISL 527398|B.1.3|USA|2020-08-12	0.0005710898	North America
North America|hCoV-19/USA/WI-GMF-M00018/2020|EPI ISL 547669|B.1.3|USA|2020-07-06	North America|hCoV-19/USA/PR-B74P/2020|EPI ISL 527398|B.1.3|USA|2020-08-12	0.0003022789	North America
North America|hCoV-19/USA/TX-HMH-8068/2020|EPI ISL 545833|B.1.361|USA|2020-07-07	North America|hCoV-19/USA/PR-B74P/2020|EPI ISL 527398|B.1.3|USA|2020-08-12	0.0003022649	North America
North America|hCoV-19/USA/SC-20-1633-T07/2020|EPI ISL 516776|B.1.370|USA|2020-07-07	North America|hCoV-19/USA/PR-B74P/2020|EPI ISL 527398|B.1.3|USA|2020-08-12	0.0003694215	North America
North America|hCoV-19/USA/WI-GMF-09752/2020|EPI ISL 489955|B.1|USA|2020-07-07	North America|hCoV-19/USA/PR-B74P/2020|EPI ISL 527398|B.1.3|USA|2020-08-12	0.0005038977	North America
North America|hCoV-19/USA/TX-HMH-8066/2020|EPI ISL 545831|B.1.361|USA|2020-07-07	North America|hCoV-19/USA/PR-B74P/2020|EPI ISL 527398|B.1.3|USA|2020-08-12	0.0002686745	North America
North America|hCoV-19/USA/AR-CDC-4181/2020|EPI ISL 509683|B.1|USA|2020-07-08	North America|hCoV-19/USA/PR-B74P/2020|EPI ISL 527398|B.1.3|USA|2020-08-12	0.0003695212	North America
North America|hCoV-19/USA/FL-BPHL-0960/2020|EPI ISL 517850|B.1|USA|2020-07-08	North America|hCoV-19/USA/PR-B74P/2020|EPI ISL 527398|B.1.3|USA|2020-08-12	0.0004702298	North America
North America|hCoV-19/USA/IA-GMF-09911/2020|EPI ISL 547604|B.1|USA|2020-07-08	North America|hCoV-19/USA/PR-B74P/2020|EPI ISL 527398|B.1.3|USA|2020-08-12	0.0002686539	North America
North America|hCoV-19/USA/FL-BPHL-0957/2020|EPI ISL 517847|B.1|USA|2020-07-08	North America|hCoV-19/USA/PR-B74P/2020|EPI ISL 527398|B.1.3|USA|2020-08-12	0.0003022509	North America
North America|hCoV-19/USA/SC-20-1419-T14/2020|EPI ISL 516765|B.1.1|USA|2020-07-08	North America|hCoV-19/USA/PR-B74P/2020|EPI ISL 527398|B.1.3|USA|2020-08-12	0.0005375181	North America
North America|hCoV-19/USA/MD-MDH-0142/2020|EPI ISL 534702|B.1|USA|2020-07-09	North America|hCoV-19/USA/PR-B74P/2020|EPI ISL 527398|B.1.3|USA|2020-08-12	0.0004030507	North America
North America|hCoV-19/USA/CA-IGI-0204/2020|EPI ISL 569932|B.1.1|USA|2020-07-09	North America|hCoV-19/USA/PR-B74P/2020|EPI ISL 527398|B.1.3|USA|2020-08-12	0.0003694781	North America
North America|hCoV-19/USA/FL-BPHL-0969/2020|EPI ISL 517859|B.1.370|USA|2020-07-09	North America|hCoV-19/USA/PR-B74P/2020|EPI ISL 527398|B.1.3|USA|2020-08-12	0.0005038439	North America
North America|hCoV-19/USA/WI-UW-867/2020|EPI ISL 509870|B.1.1|USA|2020-07-09	North America|hCoV-19/USA/PR-B74P/2020|EPI ISL 527398|B.1.3|USA|2020-08-12	0.0005039283	North America
North America|hCoV-19/USA/WI-UW-905/2020|EPI ISL 509906|B.1.3|USA|2020-07-10	North America|hCoV-19/USA/PR-B74P/2020|EPI ISL 527398|B.1.3|USA|2020-08-12	0.0002351407	North America
North America|hCoV-19/USA/FL-BPHL-0924/2020|EPI ISL 517814|B.1.3|USA|2020-07-10	North America|hCoV-19/USA/PR-B74P/2020|EPI ISL 527398|B.1.3|USA|2020-08-12	0.0001678985	North America
North America|hCoV-19/USA/IA-GMF-10147/2020|EPI ISL 547607|B.1|USA|2020-07-10	North America|hCoV-19/USA/PR-B74P/2020|EPI ISL 527398|B.1.3|USA|2020-08-12	0.0002686539	North America
North America|hCoV-19/USA/AR-CDC-4202/2020|EPI ISL 509666|B.1|USA|2020-07-10	North America|hCoV-19/USA/PR-B74P/2020|EPI ISL 527398|B.1.3|USA|2020-08-12	0.0003358877	North America
North America|hCoV-19/USA/WI-GMF-M00015/2020|EPI ISL 547666|B.1.3|USA|2020-07-11	North America|hCoV-19/USA/PR-B74P/2020|EPI ISL 527398|B.1.3|USA|2020-08-12	0.0003022789	North America
North America|hCoV-19/USA/SD-SDPHL-0007/2020|EPI ISL 569615|B.1|USA|2020-07-11	North America|hCoV-19/USA/PR-B74P/2020|EPI ISL 527398|B.1.3|USA|2020-08-12	0.0003360362	North America
North America|hCoV-19/USA/AR-CDC-4206/2020|EPI ISL 527633|B.1|USA|2020-07-11	North America|hCoV-19/USA/PR-B74P/2020|EPI ISL 527398|B.1.3|USA|2020-08-12	0.0003694952	North America
North America|hCoV-19/USA/AR-CDC-4205/2020|EPI ISL 527632|B.1|USA|2020-07-11	North America|hCoV-19/USA/PR-B74P/2020|EPI ISL 527398|B.1.3|USA|2020-08-12	0.0003358877	North America
North America|hCoV-19/USA/WA-S2730/2020|EPI ISL 525720|B.1.1|USA|2020-07-11	North America|hCoV-19/USA/PR-B74P/2020|EPI ISL 527398|B.1.3|USA|2020-08-12	0.0004366533	North America
North America|hCoV-19/USA/WA-S2732/2020|EPI ISL 525722|B.1|USA|2020-07-12	North America|hCoV-19/USA/PR-B74P/2020|EPI ISL 527398|B.1.3|USA|2020-08-12	0.0006046675	North America
North America|hCoV-19/USA/SD-SDPHL-0008/2020|EPI ISL 569616|B.1|USA|2020-07-12	North America|hCoV-19/USA/PR-B74P/2020|EPI ISL 527398|B.1.3|USA|2020-08-12	0.0003694669	North America
North America|hCoV-19/USA/AR-CDC-4220/2020|EPI ISL 527638|B.1|USA|2020-07-12	North America|hCoV-19/USA/PR-B74P/2020|EPI ISL 527398|B.1.3|USA|2020-08-12	0.0003358877	North America
North America|hCoV-19/USA/AR-CDC-4219/2020|EPI ISL 527637|B.1|USA|2020-07-12	North America|hCoV-19/USA/PR-B74P/2020|EPI ISL 527398|B.1.3|USA|2020-08-12	0.0003695011	North America
North America|hCoV-19/USA/FL-BPHL-0733/2020|EPI ISL 509791|B.1.3|USA|2020-07-13	North America|hCoV-19/USA/PR-B74P/2020|EPI ISL 527398|B.1.3|USA|2020-08-12	0.0001007273	North America
North America|hCoV-19/USA/WI-GMF-10571/2020|EPI ISL 547610|B.1.5|USA|2020-07-13	North America|hCoV-19/USA/PR-B74P/2020|EPI ISL 527398|B.1.3|USA|2020-08-12	0.0003694386	North America
North America|hCoV-19/USA/AR-CDC-4226/2020|EPI ISL 527640|B.1|USA|2020-07-13	North America|hCoV-19/USA/PR-B74P/2020|EPI ISL 527398|B.1.3|USA|2020-08-12	0.0003358877	North America
North America|hCoV-19/USA/FL-BPHL-0923/2020|EPI ISL 517813|B.1.3|USA|2020-07-13	North America|hCoV-19/USA/PR-B74P/2020|EPI ISL 527398|B.1.3|USA|2020-08-12	0.0001007273	North America
North America|hCoV-19/USA/AR-CDC-4253/2020|EPI ISL 527642|B.1|USA|2020-07-14	North America|hCoV-19/USA/PR-B74P/2020|EPI ISL 527398|B.1.3|USA|2020-08-12	0.0003694952	North America
North America|hCoV-19/USA/MD-MDH-0159/2020|EPI ISL 524886|B.1.1|USA|2020-07-14	North America|hCoV-19/USA/PR-B74P/2020|EPI ISL 527398|B.1.3|USA|2020-08-12	0.0006383607	North America
North America|hCoV-19/USA/MD-MDH-0162/2020|EPI ISL 524889|B.1.370|USA|2020-07-14	North America|hCoV-19/USA/PR-B74P/2020|EPI ISL 527398|B.1.3|USA|2020-08-12	0.0005038591	North America
North America|hCoV-19/USA/FL-BPHL-0729/2020|EPI ISL 509787|B.1.1|USA|2020-07-14	North America|hCoV-19/USA/PR-B74P/2020|EPI ISL 527398|B.1.3|USA|2020-08-12	0.0004702658	North America
North America|hCoV-19/USA/AR-CDC-4265/2020|EPI ISL 527643|B.1|USA|2020-07-15	North America|hCoV-19/USA/PR-B74P/2020|EPI ISL 527398|B.1.3|USA|2020-08-12	0.0003358877	North America
North America|hCoV-19/USA/WI-GMF-10889/2020|EPI ISL 547618|B.1.3|USA|2020-07-15	North America|hCoV-19/USA/PR-B74P/2020|EPI ISL 527398|B.1.3|USA|2020-08-12	0.0003694840	North America
North America|hCoV-19/USA/FL-BPHL-0739/2020|EPI ISL 509797|B.1|USA|2020-07-15	North America|hCoV-19/USA/PR-B74P/2020|EPI ISL 527398|B.1.3|USA|2020-08-12	0.0003358722	North America
North America|hCoV-19/USA/MD-MDH-0164/2020|EPI ISL 524891|B.1.265|USA|2020-07-15	North America|hCoV-19/USA/PR-B74P/2020|EPI ISL 527398|B.1.3|USA|2020-08-12	0.0003022369	North America
North America|hCoV-19/USA/WA-S2736/2020|EPI ISL 525726|B.1.3|USA|2020-07-15	North America|hCoV-19/USA/PR-B74P/2020|EPI ISL 527398|B.1.3|USA|2020-08-12	0.0001678908	North America
North America|hCoV-19/USA/FL-BPHL-0946/2020|EPI ISL 517836|B.1.3|USA|2020-07-16	North America|hCoV-19/USA/PR-B74P/2020|EPI ISL 527398|B.1.3|USA|2020-08-12	0.0001343058	North America
North America|hCoV-19/USA/FL-BPHL-0737/2020|EPI ISL 509795|B.1.3|USA|2020-07-16	North America|hCoV-19/USA/PR-B74P/2020|EPI ISL 527398|B.1.3|USA|2020-08-12	0.0001007273	North America
North America|hCoV-19/USA/WI-GMF-11002/2020|EPI ISL 547622|B.1.3|USA|2020-07-16	North America|hCoV-19/USA/PR-B74P/2020|EPI ISL 527398|B.1.3|USA|2020-08-12	0.0002686869	North America
North America|hCoV-19/USA/WI-GMF-M00016/2020|EPI ISL 547667|B.1.3|USA|2020-07-16	North America|hCoV-19/USA/PR-B74P/2020|EPI ISL 527398|B.1.3|USA|2020-08-12	0.0004030816	North America
North America|hCoV-19/USA/WI-UW-1011/2020|EPI ISL 516437|B.1.1|USA|2020-07-17	North America|hCoV-19/USA/PR-B74P/2020|EPI ISL 527398|B.1.3|USA|2020-08-12	0.0006047786	North America
North America|hCoV-19/USA/FL-BPHL-1016/2020|EPI ISL 517906|B.1.3|USA|2020-07-17	North America|hCoV-19/USA/PR-B74P/2020|EPI ISL 527398|B.1.3|USA|2020-08-12	0.0001343058	North America
North America|hCoV-19/USA/CA-CZB-3868/2020|EPI ISL 548536|B.1|USA|2020-07-17	North America|hCoV-19/USA/PR-B74P/2020|EPI ISL 527398|B.1.3|USA|2020-08-12	0.0004366199	North America
North America|hCoV-19/USA/FL-BPHL-0943/2020|EPI ISL 517833|B.1.3|USA|2020-07-17	North America|hCoV-19/USA/PR-B74P/2020|EPI ISL 527398|B.1.3|USA|2020-08-12	0.0001678857	North America
North America|hCoV-19/USA/VA-DCLS-0804/2020|EPI ISL 522813|B.1|USA|2020-07-18	North America|hCoV-19/USA/PR-B74P/2020|EPI ISL 527398|B.1.3|USA|2020-08-12	0.0004030256	North America
North America|hCoV-19/USA/VA-DCLS-0799/2020|EPI ISL 522810|B.1|USA|2020-07-18	North America|hCoV-19/USA/PR-B74P/2020|EPI ISL 527398|B.1.3|USA|2020-08-12	0.0005710543	North America
North America|hCoV-19/USA/VA-DCLS-0807/2020|EPI ISL 522815|B.1|USA|2020-07-18	North America|hCoV-19/USA/PR-B74P/2020|EPI ISL 527398|B.1.3|USA|2020-08-12	0.0006046579	North America
North America|hCoV-19/USA/VA-DCLS-0805/2020|EPI ISL 522814|B.1|USA|2020-07-18	North America|hCoV-19/USA/PR-B74P/2020|EPI ISL 527398|B.1.3|USA|2020-08-12	0.0006382629	North America
North America|hCoV-19/USA/AR-CDC-4307/2020|EPI ISL 527649|B.1|USA|2020-07-18	North America|hCoV-19/USA/PR-B74P/2020|EPI ISL 527398|B.1.3|USA|2020-08-12	0.0003695957	North America
North America|hCoV-19/USA/WI-GMF-11475/2020|EPI ISL 547630|B.1.3|USA|2020-07-19	North America|hCoV-19/USA/PR-B74P/2020|EPI ISL 527398|B.1.3|USA|2020-08-12	0.0003699224	North America
North America|hCoV-19/USA/WI-GMF-11426/2020|EPI ISL 547629|B.1.3|USA|2020-07-19	North America|hCoV-19/USA/PR-B74P/2020|EPI ISL 527398|B.1.3|USA|2020-08-12	0.0002699200	North America
North America|hCoV-19/USA/FL-BPHL-1022/2020|EPI ISL 517912|B.1.361|USA|2020-07-20	North America|hCoV-19/USA/PR-B74P/2020|EPI ISL 527398|B.1.3|USA|2020-08-12	0.0003022788	North America
North America|hCoV-19/USA/FL-BPHL-1366/2020|EPI ISL 541303|B.1.370|USA|2020-07-20	North America|hCoV-19/USA/PR-B74P/2020|EPI ISL 527398|B.1.3|USA|2020-08-12	0.0005375018	North America
North America|hCoV-19/USA/FL-BPHL-1066/2020|EPI ISL 517956|B.1.3|USA|2020-07-20	North America|hCoV-19/USA/PR-B74P/2020|EPI ISL 527398|B.1.3|USA|2020-08-12	0.0001007273	North America
North America|hCoV-19/USA/OR-OHSU-1551/2020|EPI ISL 525977|B.1.1|USA|2020-07-20	North America|hCoV-19/USA/PR-B74P/2020|EPI ISL 527398|B.1.3|USA|2020-08-12	0.0004375007	North America
North America|hCoV-19/USA/IL-UW-996/2020|EPI ISL 509806|B.1|USA|2020-07-20	North America|hCoV-19/USA/PR-B74P/2020|EPI ISL 527398|B.1.3|USA|2020-08-12	0.0004366882	North America
North America|hCoV-19/USA/FL-BPHL-1378/2020|EPI ISL 541315|B.1.1|USA|2020-07-21	North America|hCoV-19/USA/PR-B74P/2020|EPI ISL 527398|B.1.3|USA|2020-08-12	0.0004030565	North America
North America|hCoV-19/USA/FL-BPHL-0722/2020|EPI ISL 509780|B.1.3|USA|2020-07-21	North America|hCoV-19/USA/PR-B74P/2020|EPI ISL 527398|B.1.3|USA|2020-08-12	0.0001343099	North America
North America|hCoV-19/USA/FL-BPHL-1026/2020|EPI ISL 517916|B.1.3|USA|2020-07-21	North America|hCoV-19/USA/PR-B74P/2020|EPI ISL 527398|B.1.3|USA|2020-08-12	0.0001678934	North America
North America|hCoV-19/USA/FL-BPHL-1381/2020|EPI ISL 541318|B.1.3|USA|2020-07-21	North America|hCoV-19/USA/PR-B74P/2020|EPI ISL 527398|B.1.3|USA|2020-08-12	0.0000671491	North America
North America|hCoV-19/USA/WI-UW-1013/2020|EPI ISL 516439|B.1.3|USA|2020-07-22	North America|hCoV-19/USA/PR-B74P/2020|EPI ISL 527398|B.1.3|USA|2020-08-12	0.0002687458	North America
North America|hCoV-19/USA/FL-BPHL-1035/2020|EPI ISL 517925|B.1.1|USA|2020-07-22	North America|hCoV-19/USA/PR-B74P/2020|EPI ISL 527398|B.1.3|USA|2020-08-12	0.0003694610	North America
North America|hCoV-19/USA/WI-UW-1014/2020|EPI ISL 516440|B.1.3|USA|2020-07-22	North America|hCoV-19/USA/PR-B74P/2020|EPI ISL 527398|B.1.3|USA|2020-08-12	0.0002687334	North America
North America|hCoV-19/USA/FL-BPHL-1203/2020|EPI ISL 541176|B.1.1|USA|2020-07-22	North America|hCoV-19/USA/PR-B74P/2020|EPI ISL 527398|B.1.3|USA|2020-08-12	0.0005039596	North America
North America|hCoV-19/USA/FL-BPHL-1036/2020|EPI ISL 517926|B.1.370|USA|2020-07-22	North America|hCoV-19/USA/PR-B74P/2020|EPI ISL 527398|B.1.3|USA|2020-08-12	0.0004366471	North America
North America|hCoV-19/USA/AR-CDC-4388/2020|EPI ISL 527656|B.1|USA|2020-07-23	North America|hCoV-19/USA/PR-B74P/2020|EPI ISL 527398|B.1.3|USA|2020-08-12	0.0003694952	North America
North America|hCoV-19/USA/SD-SDPHL-0009/2020|EPI ISL 569617|B.1|USA|2020-07-23	North America|hCoV-19/USA/PR-B74P/2020|EPI ISL 527398|B.1.3|USA|2020-08-12	0.0003358309	North America
North America|hCoV-19/USA/FL-BPHL-1504/2020|EPI ISL 568602|B.1.3|USA|2020-07-23	North America|hCoV-19/USA/PR-B74P/2020|EPI ISL 527398|B.1.3|USA|2020-08-12	0.0002350637	North America
North America|hCoV-19/USA/FL-BPHL-1502/2020|EPI ISL 568600|B.1|USA|2020-07-23	North America|hCoV-19/USA/PR-B74P/2020|EPI ISL 527398|B.1.3|USA|2020-08-12	0.0002687785	North America
North America|hCoV-19/USA/FL-BPHL-1508/2020|EPI ISL 568606|B.1.361|USA|2020-07-24	North America|hCoV-19/USA/PR-B74P/2020|EPI ISL 527398|B.1.3|USA|2020-08-12	0.0003022649	North America
North America|hCoV-19/USA/FL-BPHL-1208/2020|EPI ISL 541181|B.1.5|USA|2020-07-24	North America|hCoV-19/USA/PR-B74P/2020|EPI ISL 527398|B.1.3|USA|2020-08-12	0.0004366673	North America
North America|hCoV-19/USA/FL-BPHL-1209/2020|EPI ISL 541182|B.1|USA|2020-07-24	North America|hCoV-19/USA/PR-B74P/2020|EPI ISL 527398|B.1.3|USA|2020-08-12	0.0004366603	North America
North America|hCoV-19/USA/CA-CZB-3901/2020|EPI ISL 548542|B.1.1|USA|2020-07-24	North America|hCoV-19/USA/PR-B74P/2020|EPI ISL 527398|B.1.3|USA|2020-08-12	0.0003694610	North America
North America|hCoV-19/USA/CA-CZB-3898/2020|EPI ISL 548493|B.1|USA|2020-07-24	North America|hCoV-19/USA/PR-B74P/2020|EPI ISL 527398|B.1.3|USA|2020-08-12	0.0005710807	North America
North America|hCoV-19/USA/SD-SDPHL-0010/2020|EPI ISL 569618|B.1|USA|2020-07-25	North America|hCoV-19/USA/PR-B74P/2020|EPI ISL 527398|B.1.3|USA|2020-08-12	0.0006720140	North America
North America|hCoV-19/USA/CA-CZB-3924/2020|EPI ISL 548548|B.1|USA|2020-07-25	North America|hCoV-19/USA/PR-B74P/2020|EPI ISL 527398|B.1.3|USA|2020-08-12	0.0005762815	North America
North America|hCoV-19/USA/CA-CZB-3922/2020|EPI ISL 548524|B.1.1|USA|2020-07-25	North America|hCoV-19/USA/PR-B74P/2020|EPI ISL 527398|B.1.3|USA|2020-08-12	0.0004031329	North America
North America|hCoV-19/USA/CA-CZB-3923/2020|EPI ISL 548535|B.1.36|USA|2020-07-25	North America|hCoV-19/USA/PR-B74P/2020|EPI ISL 527398|B.1.3|USA|2020-08-12	0.0004033114	North America
North America|hCoV-19/USA/IL-UW-1064/2020|EPI ISL 516490|B.1.370|USA|2020-07-26	North America|hCoV-19/USA/PR-B74P/2020|EPI ISL 527398|B.1.3|USA|2020-08-12	0.0004702155	North America
North America|hCoV-19/USA/SD-SDPHL-0011/2020|EPI ISL 569619|B.1|USA|2020-07-26	North America|hCoV-19/USA/PR-B74P/2020|EPI ISL 527398|B.1.3|USA|2020-08-12	0.0006720140	North America
North America|hCoV-19/USA/CA-CZB-3896/2020|EPI ISL 548541|B.1|USA|2020-07-26	North America|hCoV-19/USA/PR-B74P/2020|EPI ISL 527398|B.1.3|USA|2020-08-12	0.0004366603	North America
North America|hCoV-19/USA/WI-UW-1102/2020|EPI ISL 516527|B.1.361|USA|2020-07-26	North America|hCoV-19/USA/PR-B74P/2020|EPI ISL 527398|B.1.3|USA|2020-08-12	0.0004366882	North America
North America|hCoV-19/Canada/ON-UHTC-0288/2020|EPI ISL 569993|B.1.1|Canada|2020-07-26	North America|hCoV-19/USA/PR-B74P/2020|EPI ISL 527398|B.1.3|USA|2020-08-12	0.0004367029	North America
North America|hCoV-19/USA/CA-CZB-3625/2020|EPI ISL 548360|B.1.5|USA|2020-07-27	North America|hCoV-19/USA/PR-B74P/2020|EPI ISL 527398|B.1.3|USA|2020-08-12	0.0005375017	North America
North America|hCoV-19/USA/VA-DCLS-1224/2020|EPI ISL 528648|B.1|USA|2020-07-27	North America|hCoV-19/USA/PR-B74P/2020|EPI ISL 527398|B.1.3|USA|2020-08-12	0.0002014730	North America
North America|hCoV-19/USA/WA-S2751/2020|EPI ISL 525741|B.1|USA|2020-07-27	North America|hCoV-19/USA/PR-B74P/2020|EPI ISL 527398|B.1.3|USA|2020-08-12	0.0003358722	North America
North America|hCoV-19/USA/FL-BPHL-1519/2020|EPI ISL 568617|B.1.1|USA|2020-07-27	North America|hCoV-19/USA/PR-B74P/2020|EPI ISL 527398|B.1.3|USA|2020-08-12	0.0005044028	North America
North America|hCoV-19/USA/WI-UW-1108/2020|EPI ISL 516533|B.1.3|USA|2020-07-27	North America|hCoV-19/USA/PR-B74P/2020|EPI ISL 527398|B.1.3|USA|2020-08-12	0.0003358835	North America
North America|hCoV-19/USA/VA-DCLS-1225/2020|EPI ISL 528649|B.1.3|USA|2020-07-28	North America|hCoV-19/USA/PR-B74P/2020|EPI ISL 527398|B.1.3|USA|2020-08-12	0.0002014730	North America
North America|hCoV-19/USA/WA-S2757/2020|EPI ISL 525747|B.1.1|USA|2020-07-28	North America|hCoV-19/USA/PR-B74P/2020|EPI ISL 527398|B.1.3|USA|2020-08-12	0.0004702800	North America
North America|hCoV-19/USA/WI-GMF-12945/2020|EPI ISL 547648|B.1.3|USA|2020-07-28	North America|hCoV-19/USA/PR-B74P/2020|EPI ISL 527398|B.1.3|USA|2020-08-12	0.0003358877	North America
North America|hCoV-19/USA/FL-BPHL-1521/2020|EPI ISL 568619|B.1|USA|2020-07-28	North America|hCoV-19/USA/PR-B74P/2020|EPI ISL 527398|B.1.3|USA|2020-08-12	0.0004366603	North America
North America|hCoV-19/USA/WA-S2758/2020|EPI ISL 525748|B.1.1|USA|2020-07-28	North America|hCoV-19/USA/PR-B74P/2020|EPI ISL 527398|B.1.3|USA|2020-08-12	0.0005038816	North America
North America|hCoV-19/USA/FL-BPHL-0978/2020|EPI ISL 517868|B.1.3|USA|2020-07-29	North America|hCoV-19/USA/PR-B74P/2020|EPI ISL 527398|B.1.3|USA|2020-08-12	0.0001007257	North America
North America|hCoV-19/USA/FL-BPHL-0972/2020|EPI ISL 517862|B.1.3|USA|2020-07-29	North America|hCoV-19/USA/PR-B74P/2020|EPI ISL 527398|B.1.3|USA|2020-08-12	0.0000671471	North America
North America|hCoV-19/USA/GA-CDC-6424/2020|EPI ISL 527661|B.1|USA|2020-07-29	North America|hCoV-19/USA/PR-B74P/2020|EPI ISL 527398|B.1.3|USA|2020-08-12	0.0003022509	North America
North America|hCoV-19/USA/WA-S2766/2020|EPI ISL 525756|B.1|USA|2020-07-29	North America|hCoV-19/USA/PR-B74P/2020|EPI ISL 527398|B.1.3|USA|2020-08-12	0.0002686659	North America
North America|hCoV-19/USA/FL-BPHL-0977/2020|EPI ISL 517867|B.1.3|USA|2020-07-29	North America|hCoV-19/USA/PR-B74P/2020|EPI ISL 527398|B.1.3|USA|2020-08-12	0.0001343078	North America
North America|hCoV-19/USA/VA-DCLS-1246/2020|EPI ISL 529939|B.1.3|USA|2020-07-30	North America|hCoV-19/USA/PR-B74P/2020|EPI ISL 527398|B.1.3|USA|2020-08-12	0.0002014762	North America
North America|hCoV-19/USA/VA-DCLS-1238/2020|EPI ISL 528657|B.1.3|USA|2020-07-30	North America|hCoV-19/USA/PR-B74P/2020|EPI ISL 527398|B.1.3|USA|2020-08-12	0.0002014762	North America
North America|hCoV-19/USA/VA-DCLS-1236/2020|EPI ISL 528655|B.1.3|USA|2020-07-30	North America|hCoV-19/USA/PR-B74P/2020|EPI ISL 527398|B.1.3|USA|2020-08-12	0.0002014762	North America
North America|hCoV-19/USA/VA-DCLS-1237/2020|EPI ISL 528656|B.1.3|USA|2020-07-30	North America|hCoV-19/USA/PR-B74P/2020|EPI ISL 527398|B.1.3|USA|2020-08-12	0.0002014762	North America
North America|hCoV-19/USA/WI-UW-1066/2020|EPI ISL 516492|B.1.361|USA|2020-07-30	North America|hCoV-19/USA/PR-B74P/2020|EPI ISL 527398|B.1.3|USA|2020-08-12	0.0004030565	North America
North America|hCoV-19/USA/FL-BPHL-1099/2020|EPI ISL 526585|B.1.1|USA|2020-07-31	North America|hCoV-19/USA/PR-B74P/2020|EPI ISL 527398|B.1.3|USA|2020-08-12	0.0004030751	North America
North America|hCoV-19/USA/WI-UW-1069/2020|EPI ISL 516495|B.1.361|USA|2020-07-31	North America|hCoV-19/USA/PR-B74P/2020|EPI ISL 527398|B.1.3|USA|2020-08-12	0.0004366798	North America
North America|hCoV-19/USA/WI-UW-1038/2020|EPI ISL 516464|B.1.3|USA|2020-07-31	North America|hCoV-19/USA/PR-B74P/2020|EPI ISL 527398|B.1.3|USA|2020-08-12	0.0003023693	North America
North America|hCoV-19/USA/FL-BPHL-1046/2020|EPI ISL 517936|B.1.3|USA|2020-07-31	North America|hCoV-19/USA/PR-B74P/2020|EPI ISL 527398|B.1.3|USA|2020-08-12	0.0001689352	North America
North America|hCoV-19/Mexico/CMX-INMEGEN-11/2020|EPI ISL 522941|B.1.3|Mexico|2020-07-31	North America|hCoV-19/USA/PR-B74P/2020|EPI ISL 527398|B.1.3|USA|2020-08-12	0.0004399086	North America
North America|hCoV-19/USA/WI-GMF-13319/2020|EPI ISL 547655|B.1.3|USA|2020-08-01	North America|hCoV-19/USA/PR-B74P/2020|EPI ISL 527398|B.1.3|USA|2020-08-12	0.0003694839	North America
North America|hCoV-19/USA/WI-UW-1049/2020|EPI ISL 516475|B.1.361|USA|2020-08-01	North America|hCoV-19/USA/PR-B74P/2020|EPI ISL 527398|B.1.3|USA|2020-08-12	0.0004030565	North America
North America|hCoV-19/USA/IA-GMF-13403/2020|EPI ISL 547657|B.1.361|USA|2020-08-01	North America|hCoV-19/USA/PR-B74P/2020|EPI ISL 527398|B.1.3|USA|2020-08-12	0.0002686745	North America
North America|hCoV-19/USA/WA-S2771/2020|EPI ISL 530128|B.1.1|USA|2020-08-01	North America|hCoV-19/USA/PR-B74P/2020|EPI ISL 527398|B.1.3|USA|2020-08-12	0.0004702950	North America
North America|hCoV-19/USA/WI-UW-1030/2020|EPI ISL 516456|B.1.3|USA|2020-08-01	North America|hCoV-19/USA/PR-B74P/2020|EPI ISL 527398|B.1.3|USA|2020-08-12	0.0003359727	North America
North America|hCoV-19/USA/WI-UW-1176/2020|EPI ISL 522931|B.1.5|USA|2020-08-01	North America|hCoV-19/USA/PR-B74P/2020|EPI ISL 527398|B.1.3|USA|2020-08-12	0.0002029683	North America
North America|hCoV-19/Mexico/CMX-INMEGEN-07/2020|EPI ISL 522878|B.1.1|Mexico|2020-08-01	North America|hCoV-19/USA/PR-B74P/2020|EPI ISL 527398|B.1.3|USA|2020-08-12	0.0004737513	North America
North America|hCoV-19/USA/WI-GMF-M00026/2020|EPI ISL 547676|B.1.3|USA|2020-08-02	North America|hCoV-19/USA/PR-B74P/2020|EPI ISL 527398|B.1.3|USA|2020-08-12	0.0003358722	North America
North America|hCoV-19/USA/WI-UW-1099/2020|EPI ISL 516524|B.1|USA|2020-08-02	North America|hCoV-19/USA/PR-B74P/2020|EPI ISL 527398|B.1.3|USA|2020-08-12	0.0003694510	North America
North America|hCoV-19/USA/WI-UW-1023/2020|EPI ISL 516449|B.1.1|USA|2020-08-02	North America|hCoV-19/USA/PR-B74P/2020|EPI ISL 527398|B.1.3|USA|2020-08-12	0.0003045554	North America
North America|hCoV-19/USA/FL-BPHL-1110/2020|EPI ISL 526596|B.1.3|USA|2020-08-03	North America|hCoV-19/USA/PR-B74P/2020|EPI ISL 527398|B.1.3|USA|2020-08-12	0.0003358463	North America
North America|hCoV-19/USA/WA-S2765/2020|EPI ISL 525755|B.1.1|USA|2020-08-03	North America|hCoV-19/USA/PR-B74P/2020|EPI ISL 527398|B.1.3|USA|2020-08-12	0.0004366735	North America
North America|hCoV-19/USA/FL-BPHL-1112/2020|EPI ISL 526598|B.1.370|USA|2020-08-03	North America|hCoV-19/USA/PR-B74P/2020|EPI ISL 527398|B.1.3|USA|2020-08-12	0.0003694215	North America
North America|hCoV-19/USA/CA-CZB-4050/2020|EPI ISL 548616|B.1.1|USA|2020-08-03	North America|hCoV-19/USA/PR-B74P/2020|EPI ISL 527398|B.1.3|USA|2020-08-12	0.0004703033	North America
North America|hCoV-19/USA/WA-UW-22253/2020|EPI ISL 570645|B.1.1|USA|2020-08-03	North America|hCoV-19/USA/PR-B74P/2020|EPI ISL 527398|B.1.3|USA|2020-08-12	0.0005711719	North America
North America|hCoV-19/USA/WI-UW-1080/2020|EPI ISL 516506|B.1|USA|2020-08-03	North America|hCoV-19/USA/PR-B74P/2020|EPI ISL 527398|B.1.3|USA|2020-08-12	0.0004031171	North America
North America|hCoV-19/USA/CA-CZB-3948/2020|EPI ISL 548558|B.1.5|USA|2020-08-03	North America|hCoV-19/USA/PR-B74P/2020|EPI ISL 527398|B.1.3|USA|2020-08-12	0.0003386380	North America
North America|hCoV-19/USA/MN-MDH-1559/2020|EPI ISL 527624|B.1|USA|2020-08-04	North America|hCoV-19/USA/PR-B74P/2020|EPI ISL 527398|B.1.3|USA|2020-08-12	0.0003022416	North America
North America|hCoV-19/USA/FL-BPHL-1111/2020|EPI ISL 526597|B.1.3|USA|2020-08-04	North America|hCoV-19/USA/PR-B74P/2020|EPI ISL 527398|B.1.3|USA|2020-08-12	0.0002014637	North America
North America|hCoV-19/USA/PR-B2DR/2020|EPI ISL 527382|B.1.1|USA|2020-08-04	North America|hCoV-19/USA/PR-B74P/2020|EPI ISL 527398|B.1.3|USA|2020-08-12	0.0005374683	North America
North America|hCoV-19/USA/WA-UW-22804/2020|EPI ISL 570720|B.1.1.61|USA|2020-08-04	North America|hCoV-19/USA/PR-B74P/2020|EPI ISL 527398|B.1.3|USA|2020-08-12	0.0006048153	North America
North America|hCoV-19/USA/WA-UW-22505/2020|EPI ISL 570700|B.1|USA|2020-08-04	North America|hCoV-19/USA/PR-B74P/2020|EPI ISL 527398|B.1.3|USA|2020-08-12	0.0005038977	North America
North America|hCoV-19/USA/FL-BPHL-1104/2020|EPI ISL 526590|B.1|USA|2020-08-04	North America|hCoV-19/USA/PR-B74P/2020|EPI ISL 527398|B.1.3|USA|2020-08-12	0.0003694215	North America
North America|hCoV-19/USA/WA-UW-22514/2020|EPI ISL 570701|B.1|USA|2020-08-04	North America|hCoV-19/USA/PR-B74P/2020|EPI ISL 527398|B.1.3|USA|2020-08-12	0.0008066340	North America
North America|hCoV-19/USA/WA-UW-22468/2020|EPI ISL 570694|B.1|USA|2020-08-05	North America|hCoV-19/USA/PR-B74P/2020|EPI ISL 527398|B.1.3|USA|2020-08-12	0.0005038816	North America
North America|hCoV-19/USA/WA-UW-22454/2020|EPI ISL 570692|B.1|USA|2020-08-05	North America|hCoV-19/USA/PR-B74P/2020|EPI ISL 527398|B.1.3|USA|2020-08-12	0.0006719518	North America
North America|hCoV-19/USA/WA-UW-21723/2020|EPI ISL 570993|B.1.1|USA|2020-08-05	North America|hCoV-19/USA/PR-B74P/2020|EPI ISL 527398|B.1.3|USA|2020-08-12	0.0005038744	North America
North America|hCoV-19/USA/SD-SDPHL-0014/2020|EPI ISL 569622|B.1|USA|2020-08-05	North America|hCoV-19/USA/PR-B74P/2020|EPI ISL 527398|B.1.3|USA|2020-08-12	0.0005038978	North America
North America|hCoV-19/USA/IL-UW-1147/2020|EPI ISL 522881|B.1.361|USA|2020-08-05	North America|hCoV-19/USA/PR-B74P/2020|EPI ISL 527398|B.1.3|USA|2020-08-12	0.0002350854	North America
North America|hCoV-19/USA/CA-CZB-4029/2020|EPI ISL 548582|B.1|USA|2020-08-05	North America|hCoV-19/USA/PR-B74P/2020|EPI ISL 527398|B.1.3|USA|2020-08-12	0.0004030771	North America
North America|hCoV-19/USA/VA-DCLS-1252/2020|EPI ISL 529943|B.1|USA|2020-08-06	North America|hCoV-19/USA/PR-B74P/2020|EPI ISL 527398|B.1.3|USA|2020-08-12	0.0003694386	North America
North America|hCoV-19/USA/PR-B3SB/2020|EPI ISL 534694|B.1|USA|2020-08-06	North America|hCoV-19/USA/PR-B74P/2020|EPI ISL 527398|B.1.3|USA|2020-08-12	0.0003358309	North America
North America|hCoV-19/USA/WA-UW-23193/2020|EPI ISL 570754|B.1.1.4|USA|2020-08-06	North America|hCoV-19/USA/PR-B74P/2020|EPI ISL 527398|B.1.3|USA|2020-08-12	0.0007391650	North America
North America|hCoV-19/USA/VA-DCLS-1262/2020|EPI ISL 529952|B.1|USA|2020-08-06	North America|hCoV-19/USA/PR-B74P/2020|EPI ISL 527398|B.1.3|USA|2020-08-12	0.0003358620	North America
North America|hCoV-19/USA/WA-UW-23196/2020|EPI ISL 570755|B.1|USA|2020-08-06	North America|hCoV-19/USA/PR-B74P/2020|EPI ISL 527398|B.1.3|USA|2020-08-12	0.0004366401	North America
North America|hCoV-19/USA/VA-DCLS-1254/2020|EPI ISL 529945|B.1|USA|2020-08-06	North America|hCoV-19/USA/PR-B74P/2020|EPI ISL 527398|B.1.3|USA|2020-08-12	0.0003022557	North America
North America|hCoV-19/USA/VA-DCLS-1253/2020|EPI ISL 529944|B.1|USA|2020-08-06	North America|hCoV-19/USA/PR-B74P/2020|EPI ISL 527398|B.1.3|USA|2020-08-12	0.0003358566	North America
North America|hCoV-19/USA/WA-UW-22328/2020|EPI ISL 570661|B.1|USA|2020-08-07	North America|hCoV-19/USA/PR-B74P/2020|EPI ISL 527398|B.1.3|USA|2020-08-12	0.0004030442	North America
North America|hCoV-19/USA/WI-UW-1181/2020|EPI ISL 522936|B.1.3|USA|2020-08-07	North America|hCoV-19/USA/PR-B74P/2020|EPI ISL 527398|B.1.3|USA|2020-08-12	0.0003358572	North America
North America|hCoV-19/USA/WA-UW-22313/2020|EPI ISL 570657|B.1|USA|2020-08-07	North America|hCoV-19/USA/PR-B74P/2020|EPI ISL 527398|B.1.3|USA|2020-08-12	0.0005375035	North America
North America|hCoV-19/USA/NM-UNM-00575/2020|EPI ISL 542989|B.1|USA|2020-08-07	North America|hCoV-19/USA/PR-B74P/2020|EPI ISL 527398|B.1.3|USA|2020-08-12	0.0004707454	North America
North America|hCoV-19/USA/NM-UNM-00574/2020|EPI ISL 542988|B.1|USA|2020-08-07	North America|hCoV-19/USA/PR-B74P/2020|EPI ISL 527398|B.1.3|USA|2020-08-12	0.0001695707	North America
North America|hCoV-19/USA/NM-UNM-00573/2020|EPI ISL 542987|B.1|USA|2020-08-07	North America|hCoV-19/USA/PR-B74P/2020|EPI ISL 527398|B.1.3|USA|2020-08-12	0.0002042789	North America
North America|hCoV-19/USA/WA-UW-22365/2020|EPI ISL 570669|B.1|USA|2020-08-08	North America|hCoV-19/USA/PR-B74P/2020|EPI ISL 527398|B.1.3|USA|2020-08-12	0.0005038896	North America
North America|hCoV-19/USA/WA-UW-22998/2020|EPI ISL 570746|B.1.370|USA|2020-08-08	North America|hCoV-19/USA/PR-B74P/2020|EPI ISL 527398|B.1.3|USA|2020-08-12	0.0004702748	North America
North America|hCoV-19/USA/NC-SLPH-0017/2020|EPI ISL 538521|B.1|USA|2020-08-08	North America|hCoV-19/USA/PR-B74P/2020|EPI ISL 527398|B.1.3|USA|2020-08-12	0.0003358524	North America
North America|hCoV-19/USA/NC-SLPH-0018/2020|EPI ISL 538522|B.1|USA|2020-08-08	North America|hCoV-19/USA/PR-B74P/2020|EPI ISL 527398|B.1.3|USA|2020-08-12	0.0003056501	North America
North America|hCoV-19/USA/MI-MDHHS-SC21731/2020|EPI ISL 529850|B.1.1|USA|2020-08-08	North America|hCoV-19/USA/PR-B74P/2020|EPI ISL 527398|B.1.3|USA|2020-08-12	0.0006762891	North America
North America|hCoV-19/USA/WI-UW-1170/2020|EPI ISL 522926|B.1.5|USA|2020-08-08	North America|hCoV-19/USA/PR-B74P/2020|EPI ISL 527398|B.1.3|USA|2020-08-12	0.0002029752	North America
North America|hCoV-19/USA/WA-S2779/2020|EPI ISL 530136|B.1.370|USA|2020-08-09	North America|hCoV-19/USA/PR-B74P/2020|EPI ISL 527398|B.1.3|USA|2020-08-12	0.0005710451	North America
North America|hCoV-19/USA/WI-UW-1178/2020|EPI ISL 522933|B.1.3|USA|2020-08-09	North America|hCoV-19/USA/PR-B74P/2020|EPI ISL 527398|B.1.3|USA|2020-08-12	0.0003358685	North America
North America|hCoV-19/USA/CA-CZB-4080/2020|EPI ISL 548677|B.1.5|USA|2020-08-09	North America|hCoV-19/USA/PR-B74P/2020|EPI ISL 527398|B.1.3|USA|2020-08-12	0.0004030649	North America
North America|hCoV-19/USA/WI-UW-1169/2020|EPI ISL 522925|B.1.5|USA|2020-08-09	North America|hCoV-19/USA/PR-B74P/2020|EPI ISL 527398|B.1.3|USA|2020-08-12	0.0002029683	North America
North America|hCoV-19/USA/WI-UW-1175/2020|EPI ISL 522930|B.1.5|USA|2020-08-09	North America|hCoV-19/USA/PR-B74P/2020|EPI ISL 527398|B.1.3|USA|2020-08-12	0.0002050145	North America
North America|hCoV-19/USA/WA-UW-22948/2020|EPI ISL 570736|B.1|USA|2020-08-10	North America|hCoV-19/USA/PR-B74P/2020|EPI ISL 527398|B.1.3|USA|2020-08-12	0.0004702590	North America
North America|hCoV-19/USA/FL-BPHL-1121/2020|EPI ISL 526607|B.1.3|USA|2020-08-10	North America|hCoV-19/USA/PR-B74P/2020|EPI ISL 527398|B.1.3|USA|2020-08-12	0.0001007320	North America
North America|hCoV-19/USA/WA-S2782/2020|EPI ISL 530139|B.1.1|USA|2020-08-10	North America|hCoV-19/USA/PR-B74P/2020|EPI ISL 527398|B.1.3|USA|2020-08-12	0.0005711336	North America
North America|hCoV-19/USA/WI-GMF-14621/2020|EPI ISL 547685|B.1.3|USA|2020-08-10	North America|hCoV-19/USA/PR-B74P/2020|EPI ISL 527398|B.1.3|USA|2020-08-12	0.0003358722	North America
North America|hCoV-19/USA/WA-UW-22951/2020|EPI ISL 570737|B.1|USA|2020-08-10	North America|hCoV-19/USA/PR-B74P/2020|EPI ISL 527398|B.1.3|USA|2020-08-12	0.0008738902	North America
North America|hCoV-19/USA/WI-GMF-14585/2020|EPI ISL 547681|B.1.361|USA|2020-08-10	North America|hCoV-19/USA/PR-B74P/2020|EPI ISL 527398|B.1.3|USA|2020-08-12	0.0004031344	North America
North America|hCoV-19/USA/CA-CZB-4033/2020|EPI ISL 548606|B.1|USA|2020-08-10	North America|hCoV-19/USA/PR-B74P/2020|EPI ISL 527398|B.1.3|USA|2020-08-12	0.0005401809	North America
North America|hCoV-19/USA/WI-GMF-14850/2020|EPI ISL 547690|B.1.3|USA|2020-08-11	North America|hCoV-19/USA/PR-B74P/2020|EPI ISL 527398|B.1.3|USA|2020-08-12	0.0003023591	North America
North America|hCoV-19/USA/WI-UW-1135/2020|EPI ISL 522892|B.1.3|USA|2020-08-11	North America|hCoV-19/USA/PR-B74P/2020|EPI ISL 527398|B.1.3|USA|2020-08-12	0.0003358459	North America
North America|hCoV-19/USA/WI-GMF-14857/2020|EPI ISL 547691|B.1.3|USA|2020-08-11	North America|hCoV-19/USA/PR-B74P/2020|EPI ISL 527398|B.1.3|USA|2020-08-12	0.0003025726	North America
North America|hCoV-19/USA/CA-CZB-4088/2020|EPI ISL 548614|B.1|USA|2020-08-11	North America|hCoV-19/USA/PR-B74P/2020|EPI ISL 527398|B.1.3|USA|2020-08-12	0.0006383455	North America
North America|hCoV-19/USA/MN-GMF-14871/2020|EPI ISL 547692|B.1.361|USA|2020-08-11	North America|hCoV-19/USA/PR-B74P/2020|EPI ISL 527398|B.1.3|USA|2020-08-12	0.0003703104	North America
North America|hCoV-19/USA/CA-CZB-4083/2020|EPI ISL 548613|B.1|USA|2020-08-11	North America|hCoV-19/USA/PR-B74P/2020|EPI ISL 527398|B.1.3|USA|2020-08-12	0.0003713195	North America
North America|hCoV-19/USA/VA-DCLS-1274/2020|EPI ISL 529960|B.1.370|USA|2020-08-12	North America|hCoV-19/USA/PR-B74P/2020|EPI ISL 527398|B.1.3|USA|2020-08-12	0.0004366936	North America
North America|hCoV-19/USA/CA-CZB-4039/2020|EPI ISL 548596|B.1|USA|2020-08-12	North America|hCoV-19/USA/PR-B74P/2020|EPI ISL 527398|B.1.3|USA|2020-08-12	0.0004366673	North America
North America|hCoV-19/USA/VA-DCLS-1273/2020|EPI ISL 529959|B.1.370|USA|2020-08-12	North America|hCoV-19/USA/PR-B74P/2020|EPI ISL 527398|B.1.3|USA|2020-08-12	0.0003694669	North America
North America|hCoV-19/USA/WA1/2020|EPI ISL 404895|A|USA|2020-01-19	North America|hCoV-19/USA/MI-MDHHS-SC21977/2020|EPI ISL 566027|B.1.1|USA|2020-08-12	0.0006383107	North America
North America|hCoV-19/USA/IL1/2020|EPI ISL 404253|A|USA|2020-01-21	North America|hCoV-19/USA/MI-MDHHS-SC21977/2020|EPI ISL 566027|B.1.1|USA|2020-08-12	0.0005376368	North America
North America|hCoV-19/USA/AZ1/2020|EPI ISL 406223|A|USA|2020-01-22	North America|hCoV-19/USA/MI-MDHHS-SC21977/2020|EPI ISL 566027|B.1.1|USA|2020-08-12	0.0006719507	North America
North America|hCoV-19/USA/CA2/2020|EPI ISL 406036|B|USA|2020-01-22	North America|hCoV-19/USA/MI-MDHHS-SC21977/2020|EPI ISL 566027|B.1.1|USA|2020-08-12	0.0006047312	North America
North America|hCoV-19/Canada/ON ON-VIDO-01-2/2020|EPI ISL 425177|B|Canada|2020-01-23	North America|hCoV-19/USA/MI-MDHHS-SC21977/2020|EPI ISL 566027|B.1.1|USA|2020-08-12	0.0006047215	North America
North America|hCoV-19/Canada/ON VIDO-01/2020|EPI ISL 413015|B|Canada|2020-01-23	North America|hCoV-19/USA/MI-MDHHS-SC21977/2020|EPI ISL 566027|B.1.1|USA|2020-08-12	0.0006385232	North America
North America|hCoV-19/USA/CA-CDC-1/2020|EPI ISL 406034|A|USA|2020-01-23	North America|hCoV-19/USA/MI-MDHHS-SC21977/2020|EPI ISL 566027|B.1.1|USA|2020-08-12	0.0007728493	North America
North America|hCoV-19/USA/WA1-A12/2020|EPI ISL 407214|A|USA|2020-01-25	North America|hCoV-19/USA/MI-MDHHS-SC21977/2020|EPI ISL 566027|B.1.1|USA|2020-08-12	0.0006383107	North America
North America|hCoV-19/USA/CA-CDC-6/2020|EPI ISL 410044|B|USA|2020-01-27	North America|hCoV-19/USA/MI-MDHHS-SC21977/2020|EPI ISL 566027|B.1.1|USA|2020-08-12	0.0005379260	North America
North America|hCoV-19/USA/CA-CDC-5/2020|EPI ISL 408010|B|USA|2020-01-29	North America|hCoV-19/USA/MI-MDHHS-SC21977/2020|EPI ISL 566027|B.1.1|USA|2020-08-12	0.0006047032	North America
North America|hCoV-19/USA/CA-CDC-3/2020|EPI ISL 408008|B|USA|2020-01-29	North America|hCoV-19/USA/MI-MDHHS-SC21977/2020|EPI ISL 566027|B.1.1|USA|2020-08-12	0.0006383494	North America
North America|hCoV-19/USA/MA1/2020|EPI ISL 409067|B|USA|2020-01-29	North America|hCoV-19/USA/MI-MDHHS-SC21977/2020|EPI ISL 566027|B.1.1|USA|2020-08-12	0.0006719937	North America
North America|hCoV-19/USA/WI1/2020|EPI ISL 408670|B|USA|2020-01-31	North America|hCoV-19/USA/MI-MDHHS-SC21977/2020|EPI ISL 566027|B.1.1|USA|2020-08-12	0.0005711546	North America
North America|hCoV-19/Canada/ON-PHL-2445/2020|EPI ISL 413014|B|Canada|2020-01	North America|hCoV-19/USA/MI-MDHHS-SC21977/2020|EPI ISL 566027|B.1.1|USA|2020-08-12	0.0006047215	North America
North America|hCoV-19/USA/CA-CDC-7/2020|EPI ISL 411954|A|USA|2020-02-06	North America|hCoV-19/USA/MI-MDHHS-SC21977/2020|EPI ISL 566027|B.1.1|USA|2020-08-12	0.0006719603	North America
North America|hCoV-19/USA/CA-CDC-8/2020|EPI ISL 411955|B|USA|2020-02-10	North America|hCoV-19/USA/MI-MDHHS-SC21977/2020|EPI ISL 566027|B.1.1|USA|2020-08-12	0.0005711144	North America
North America|hCoV-19/USA/TX1/2020|EPI ISL 411956|A|USA|2020-02-11	North America|hCoV-19/USA/MI-MDHHS-SC21977/2020|EPI ISL 566027|B.1.1|USA|2020-08-12	0.0007728258	North America
North America|hCoV-19/Canada/BC 37 0-2/2020|EPI ISL 412965|B.4|Canada|2020-02-16	North America|hCoV-19/USA/MI-MDHHS-SC21977/2020|EPI ISL 566027|B.1.1|USA|2020-08-12	0.0006781442	North America
North America|hCoV-19/USA/CruiseA-9/2020|EPI ISL 413614|B|USA|2020-02-17	North America|hCoV-19/USA/MI-MDHHS-SC21977/2020|EPI ISL 566027|B.1.1|USA|2020-08-12	0.0005711233	North America
North America|hCoV-19/USA/CruiseA-11/2020|EPI ISL 413616|B|USA|2020-02-17	North America|hCoV-19/USA/MI-MDHHS-SC21977/2020|EPI ISL 566027|B.1.1|USA|2020-08-12	0.0006047312	North America
North America|hCoV-19/USA/CruiseA-8/2020|EPI ISL 413613|B|USA|2020-02-17	North America|hCoV-19/USA/MI-MDHHS-SC21977/2020|EPI ISL 566027|B.1.1|USA|2020-08-12	0.0006047312	North America
North America|hCoV-19/USA/CruiseA-7/2020|EPI ISL 413612|B|USA|2020-02-17	North America|hCoV-19/USA/MI-MDHHS-SC21977/2020|EPI ISL 566027|B.1.1|USA|2020-08-12	0.0006719711	North America
North America|hCoV-19/USA/CruiseA-10/2020|EPI ISL 413615|B|USA|2020-02-17	North America|hCoV-19/USA/MI-MDHHS-SC21977/2020|EPI ISL 566027|B.1.1|USA|2020-08-12	0.0006047592	North America
North America|hCoV-19/USA/CruiseA-1/2020|EPI ISL 413606|B|USA|2020-02-17	North America|hCoV-19/USA/MI-MDHHS-SC21977/2020|EPI ISL 566027|B.1.1|USA|2020-08-12	0.0006383698	North America
North America|hCoV-19/USA/CruiseA-24/2020|EPI ISL 414483|B|USA|2020-02-17	North America|hCoV-19/USA/MI-MDHHS-SC21977/2020|EPI ISL 566027|B.1.1|USA|2020-08-12	0.0006721173	North America
North America|hCoV-19/Panama/328723/2020|EPI ISL 496609|A.2|Panama|2020-02-17	North America|hCoV-19/USA/MI-MDHHS-SC21977/2020|EPI ISL 566027|B.1.1|USA|2020-08-12	0.0007558487	North America
North America|hCoV-19/USA/CruiseA-3/2020|EPI ISL 413608|B|USA|2020-02-18	North America|hCoV-19/USA/MI-MDHHS-SC21977/2020|EPI ISL 566027|B.1.1|USA|2020-08-12	0.0005711231	North America
North America|hCoV-19/USA/CruiseA-2/2020|EPI ISL 413607|B|USA|2020-02-18	North America|hCoV-19/USA/MI-MDHHS-SC21977/2020|EPI ISL 566027|B.1.1|USA|2020-08-12	0.0006383698	North America
North America|hCoV-19/USA/CruiseA-23/2020|EPI ISL 414482|B|USA|2020-02-18	North America|hCoV-19/USA/MI-MDHHS-SC21977/2020|EPI ISL 566027|B.1.1|USA|2020-08-12	0.0007393032	North America
North America|hCoV-19/USA/CruiseA-13/2020|EPI ISL 413618|B|USA|2020-02-20	North America|hCoV-19/USA/MI-MDHHS-SC21977/2020|EPI ISL 566027|B.1.1|USA|2020-08-12	0.0005711235	North America
North America|hCoV-19/USA/CruiseA-12/2020|EPI ISL 413617|B|USA|2020-02-20	North America|hCoV-19/USA/MI-MDHHS-SC21977/2020|EPI ISL 566027|B.1.1|USA|2020-08-12	0.0006047312	North America
North America|hCoV-19/Canada/BC 69243/2020|EPI ISL 415577|B.4|Canada|2020-02-20	North America|hCoV-19/USA/MI-MDHHS-SC21977/2020|EPI ISL 566027|B.1.1|USA|2020-08-12	0.0007876811	North America
North America|hCoV-19/USA/CruiseA-5/2020|EPI ISL 413610|B|USA|2020-02-21	North America|hCoV-19/USA/MI-MDHHS-SC21977/2020|EPI ISL 566027|B.1.1|USA|2020-08-12	0.0005711235	North America
North America|hCoV-19/USA/CruiseA-6/2020|EPI ISL 413611|B|USA|2020-02-21	North America|hCoV-19/USA/MI-MDHHS-SC21977/2020|EPI ISL 566027|B.1.1|USA|2020-08-12	0.0006383596	North America
North America|hCoV-19/USA/CruiseA-21/2020|EPI ISL 414480|B|USA|2020-02-21	North America|hCoV-19/USA/MI-MDHHS-SC21977/2020|EPI ISL 566027|B.1.1|USA|2020-08-12	0.0006720129	North America
North America|hCoV-19/Panama/328719/2020|EPI ISL 496607|A.2|Panama|2020-02-22	North America|hCoV-19/USA/MI-MDHHS-SC21977/2020|EPI ISL 566027|B.1.1|USA|2020-08-12	0.0007529772	North America
North America|hCoV-19/USA/CA-CDC-9/2020|EPI ISL 412862|B|USA|2020-02-23	North America|hCoV-19/USA/MI-MDHHS-SC21977/2020|EPI ISL 566027|B.1.1|USA|2020-08-12	0.0005710967	North America
North America|hCoV-19/USA/CruiseA-17/2020|EPI ISL 413622|B|USA|2020-02-24	North America|hCoV-19/USA/MI-MDHHS-SC21977/2020|EPI ISL 566027|B.1.1|USA|2020-08-12	0.0006383994	North America
North America|hCoV-19/USA/CruiseA-18/2020|EPI ISL 413623|B|USA|2020-02-24	North America|hCoV-19/USA/MI-MDHHS-SC21977/2020|EPI ISL 566027|B.1.1|USA|2020-08-12	0.0006050641	North America
North America|hCoV-19/USA/CruiseA-26/2020|EPI ISL 414485|B|USA|2020-02-24	North America|hCoV-19/USA/MI-MDHHS-SC21977/2020|EPI ISL 566027|B.1.1|USA|2020-08-12	0.0006048308	North America
North America|hCoV-19/USA/CruiseA-14/2020|EPI ISL 413619|B|USA|2020-02-25	North America|hCoV-19/USA/MI-MDHHS-SC21977/2020|EPI ISL 566027|B.1.1|USA|2020-08-12	0.0007055625	North America
North America|hCoV-19/USA/CA-CDC-2602/2020|EPI ISL 419554|B|USA|2020-02-26	North America|hCoV-19/USA/MI-MDHHS-SC21977/2020|EPI ISL 566027|B.1.1|USA|2020-08-12	0.0005711235	North America
North America|hCoV-19/Canada/ON SHSC-01/2020|EPI ISL 450747|B.4|Canada|2020-02-26	North America|hCoV-19/USA/MI-MDHHS-SC21977/2020|EPI ISL 566027|B.1.1|USA|2020-08-12	0.0006792400	North America
North America|hCoV-19/USA/OR 2656/2020|EPI ISL 419558|B|USA|2020-02-27	North America|hCoV-19/USA/MI-MDHHS-SC21977/2020|EPI ISL 566027|B.1.1|USA|2020-08-12	0.0006383696	North America
North America|hCoV-19/Mexico/CMX-InDRE-01/2020|EPI ISL 412972|B.1.1|Mexico|2020-02-27	North America|hCoV-19/USA/MI-MDHHS-SC21977/2020|EPI ISL 566027|B.1.1|USA|2020-08-12	0.0003022552	North America
North America|hCoV-19/USA/CA-CDPH-UC2/2020|EPI ISL 413558|B|USA|2020-02-27	North America|hCoV-19/USA/MI-MDHHS-SC21977/2020|EPI ISL 566027|B.1.1|USA|2020-08-12	0.0007056752	North America
North America|hCoV-19/USA/CA-CDPH-UC3/2020|EPI ISL 413559|B|USA|2020-02-27	North America|hCoV-19/USA/MI-MDHHS-SC21977/2020|EPI ISL 566027|B.1.1|USA|2020-08-12	0.0006047845	North America
North America|hCoV-19/USA/CA-CDPH017/2020|EPI ISL 515910|B|USA|2020-02-27	North America|hCoV-19/USA/MI-MDHHS-SC21977/2020|EPI ISL 566027|B.1.1|USA|2020-08-12	0.0006050692	North America
North America|hCoV-19/USA/CA-CDPH-UC4/2020|EPI ISL 413561|B|USA|2020-02-27	North America|hCoV-19/USA/MI-MDHHS-SC21977/2020|EPI ISL 566027|B.1.1|USA|2020-08-12	0.0005714618	North America
North America|hCoV-19/Canada/BC 13297/2020|EPI ISL 415578|B.4|Canada|2020-02-27	North America|hCoV-19/USA/MI-MDHHS-SC21977/2020|EPI ISL 566027|B.1.1|USA|2020-08-12	0.0007804659	North America
North America|hCoV-19/Mexico/CMX-InDRE-07/2020|EPI ISL 452139|B.1.1|Mexico|2020-02-28	North America|hCoV-19/USA/MI-MDHHS-SC21977/2020|EPI ISL 566027|B.1.1|USA|2020-08-12	0.0003022553	North America
North America|hCoV-19/USA/FL 5125/2020|EPI ISL 419559|B.1.1|USA|2020-02-28	North America|hCoV-19/USA/MI-MDHHS-SC21977/2020|EPI ISL 566027|B.1.1|USA|2020-08-12	0.0003358459	North America
North America|hCoV-19/USA/RI 0520/2020|EPI ISL 419553|B.1.5|USA|2020-02-28	North America|hCoV-19/USA/MI-MDHHS-SC21977/2020|EPI ISL 566027|B.1.1|USA|2020-08-12	0.0005038888	North America
North America|hCoV-19/USA/CA-UCLA-260/2020|EPI ISL 537558|B.4|USA|2020-02-28	North America|hCoV-19/USA/MI-MDHHS-SC21977/2020|EPI ISL 566027|B.1.1|USA|2020-08-12	0.0007392665	North America
North America|hCoV-19/Panama/328709/2020|EPI ISL 496605|A.2|Panama|2020-02-28	North America|hCoV-19/USA/MI-MDHHS-SC21977/2020|EPI ISL 566027|B.1.1|USA|2020-08-12	0.0007879583	North America
North America|hCoV-19/USA/CA-CDPH016/2020|EPI ISL 515909|B|USA|2020-02-28	North America|hCoV-19/USA/MI-MDHHS-SC21977/2020|EPI ISL 566027|B.1.1|USA|2020-08-12	0.0005719616	North America
North America|hCoV-19/Canada/BC 17397/2020|EPI ISL 415580|B.4|Canada|2020-02-28	North America|hCoV-19/USA/MI-MDHHS-SC21977/2020|EPI ISL 566027|B.1.1|USA|2020-08-12	0.0007803734	North America
North America|hCoV-19/USA/CA-SCCPHD-UC102/2020|EPI ISL 435581|B|USA|2020-02-28	North America|hCoV-19/USA/MI-MDHHS-SC21977/2020|EPI ISL 566027|B.1.1|USA|2020-08-12	0.0006160964	North America
North America|hCoV-19/USA/CA-SCCPHD-UC103/2020|EPI ISL 435582|B|USA|2020-02-28	North America|hCoV-19/USA/MI-MDHHS-SC21977/2020|EPI ISL 566027|B.1.1|USA|2020-08-12	0.0005821358	North America
North America|hCoV-19/USA/GA 2741/2020|EPI ISL 419556|B.1.1|USA|2020-02-29	North America|hCoV-19/USA/MI-MDHHS-SC21977/2020|EPI ISL 566027|B.1.1|USA|2020-08-12	0.0003358615	North America
North America|hCoV-19/USA/NY-Wadsworth-10131-01/2020|EPI ISL 525575|B.4|USA|2020-02-29	North America|hCoV-19/USA/MI-MDHHS-SC21977/2020|EPI ISL 566027|B.1.1|USA|2020-08-12	0.0008401774	North America
North America|hCoV-19/USA/NH 0004/2020|EPI ISL 420791|B.1.356|USA|2020-02-29	North America|hCoV-19/USA/MI-MDHHS-SC21977/2020|EPI ISL 566027|B.1.1|USA|2020-08-12	0.0005375009	North America
North America|hCoV-19/USA/CA-SCCPHD-UC104/2020|EPI ISL 435583|B.1.255|USA|2020-02-29	North America|hCoV-19/USA/MI-MDHHS-SC21977/2020|EPI ISL 566027|B.1.1|USA|2020-08-12	0.0004704207	North America
North America|hCoV-19/USA/CA-SCCPHD-UC108/2020|EPI ISL 435587|B|USA|2020-02-29	North America|hCoV-19/USA/MI-MDHHS-SC21977/2020|EPI ISL 566027|B.1.1|USA|2020-08-12	0.0006054025	North America
North America|hCoV-19/USA/NY1-PV08001/2020|EPI ISL 414476|B.4|USA|2020-02-29	North America|hCoV-19/USA/MI-MDHHS-SC21977/2020|EPI ISL 566027|B.1.1|USA|2020-08-12	0.0008078302	North America
North America|hCoV-19/USA/TX 2039/2020|EPI ISL 420796|B|USA|2020-02-29	North America|hCoV-19/USA/MI-MDHHS-SC21977/2020|EPI ISL 566027|B.1.1|USA|2020-08-12	0.0006385548	North America
North America|hCoV-19/USA/CA-SCCPHD-UC14/2020|EPI ISL 417318|B|USA|2020-02-29	North America|hCoV-19/USA/MI-MDHHS-SC21977/2020|EPI ISL 566027|B.1.1|USA|2020-08-12	0.0005395676	North America
North America|hCoV-19/USA/CA-SCCPHD-UC105/2020|EPI ISL 435584|B.1.255|USA|2020-02-29	North America|hCoV-19/USA/MI-MDHHS-SC21977/2020|EPI ISL 566027|B.1.1|USA|2020-08-12	0.0004862219	North America
North America|hCoV-19/Canada/ON-PHL-5472/2020|EPI ISL 418325|B.4|Canada|2020-02	North America|hCoV-19/USA/MI-MDHHS-SC21977/2020|EPI ISL 566027|B.1.1|USA|2020-08-12	0.0007058041	North America
North America|hCoV-19/Canada/BC 25367465/2020|EPI ISL 463220|B.1.5|Canada|2020-02	North America|hCoV-19/USA/MI-MDHHS-SC21977/2020|EPI ISL 566027|B.1.1|USA|2020-08-12	0.0005038888	North America
North America|hCoV-19/Canada/ON-PHL-8751/2020|EPI ISL 418345|B.1.255|Canada|2020-02	North America|hCoV-19/USA/MI-MDHHS-SC21977/2020|EPI ISL 566027|B.1.1|USA|2020-08-12	0.0004702943	North America
North America|hCoV-19/Canada/ON-PHL-2259/2020|EPI ISL 418344|B.1.255|Canada|2020-02	North America|hCoV-19/USA/MI-MDHHS-SC21977/2020|EPI ISL 566027|B.1.1|USA|2020-08-12	0.0004706105	North America
North America|hCoV-19/Canada/ON-PHL-2273/2020|EPI ISL 418383|B.4|Canada|2020-02	North America|hCoV-19/USA/MI-MDHHS-SC21977/2020|EPI ISL 566027|B.1.1|USA|2020-08-12	0.0008118530	North America
North America|hCoV-19/Canada/ON-PHL-2294/2020|EPI ISL 418384|B.4|Canada|2020-02	North America|hCoV-19/USA/MI-MDHHS-SC21977/2020|EPI ISL 566027|B.1.1|USA|2020-08-12	0.0007586074	North America
North America|hCoV-19/USA/RI 0556/2020|EPI ISL 420795|B.1|USA|2020-03-01	North America|hCoV-19/USA/MI-MDHHS-SC21977/2020|EPI ISL 566027|B.1.1|USA|2020-08-12	0.0004702865	North America
North America|hCoV-19/Belize/CDC-6846/2020|EPI ISL 509712|B.1.1|Belize|2020-03-01	North America|hCoV-19/USA/MI-MDHHS-SC21977/2020|EPI ISL 566027|B.1.1|USA|2020-08-12	0.0003694551	North America
North America|hCoV-19/Canada/BC 02421/2020|EPI ISL 415581|B.4|Canada|2020-03-01	North America|hCoV-19/USA/MI-MDHHS-SC21977/2020|EPI ISL 566027|B.1.1|USA|2020-08-12	0.0007056166	North America
North America|hCoV-19/Canada/QC-LSPQ-L00210314/2020|EPI ISL 535716|B.4|Canada|2020-03-01	North America|hCoV-19/USA/MI-MDHHS-SC21977/2020|EPI ISL 566027|B.1.1|USA|2020-08-12	0.0008401265	North America
North America|hCoV-19/USA/OR 5430/2020|EPI ISL 420794|B|USA|2020-03-01	North America|hCoV-19/USA/MI-MDHHS-SC21977/2020|EPI ISL 566027|B.1.1|USA|2020-08-12	0.0006383698	North America
North America|hCoV-19/USA/NY-SURV0144/2020|EPI ISL 436050|B|USA|2020-03-02	North America|hCoV-19/USA/MI-MDHHS-SC21977/2020|EPI ISL 566027|B.1.1|USA|2020-08-12	0.0006383596	North America
North America|hCoV-19/USA/NH 0008/2020|EPI ISL 420792|B.1.356|USA|2020-03-02	North America|hCoV-19/USA/MI-MDHHS-SC21977/2020|EPI ISL 566027|B.1.1|USA|2020-08-12	0.0005375009	North America
North America|hCoV-19/USA/NY 2929/2020|EPI ISL 420793|B.1|USA|2020-03-02	North America|hCoV-19/USA/MI-MDHHS-SC21977/2020|EPI ISL 566027|B.1.1|USA|2020-08-12	0.0004702943	North America
North America|hCoV-19/Canada/BC 41851/2020|EPI ISL 415584|A|Canada|2020-03-02	North America|hCoV-19/USA/MI-MDHHS-SC21977/2020|EPI ISL 566027|B.1.1|USA|2020-08-12	0.0007056076	North America
North America|hCoV-19/USA/FL 6318/2020|EPI ISL 420785|B.1.1|USA|2020-03-02	North America|hCoV-19/USA/MI-MDHHS-SC21977/2020|EPI ISL 566027|B.1.1|USA|2020-08-12	0.0003022654	North America
North America|hCoV-19/USA/GA 1299/2020|EPI ISL 420787|B.1.1|USA|2020-03-03	North America|hCoV-19/USA/MI-MDHHS-SC21977/2020|EPI ISL 566027|B.1.1|USA|2020-08-12	0.0003358615	North America
North America|hCoV-19/USA/NY-Wadsworth-10496-01/2020|EPI ISL 426025|B.1|USA|2020-03-03	North America|hCoV-19/USA/MI-MDHHS-SC21977/2020|EPI ISL 566027|B.1.1|USA|2020-08-12	0.0005038969	North America
North America|hCoV-19/Canada/BC 40860/2020|EPI ISL 415583|B|Canada|2020-03-03	North America|hCoV-19/USA/MI-MDHHS-SC21977/2020|EPI ISL 566027|B.1.1|USA|2020-08-12	0.0005374923	North America
North America|hCoV-19/USA/NY-Wadsworth-10528-01/2020|EPI ISL 426026|B.1|USA|2020-03-03	North America|hCoV-19/USA/MI-MDHHS-SC21977/2020|EPI ISL 566027|B.1.1|USA|2020-08-12	0.0005039202	North America
North America|hCoV-19/USA/NY-Wadsworth-10495-01/2020|EPI ISL 425224|B.1|USA|2020-03-03	North America|hCoV-19/USA/MI-MDHHS-SC21977/2020|EPI ISL 566027|B.1.1|USA|2020-08-12	0.0004702943	North America
North America|hCoV-19/USA/NY-Wadsworth-10690-01/2020|EPI ISL 426028|B.1|USA|2020-03-04	North America|hCoV-19/USA/MI-MDHHS-SC21977/2020|EPI ISL 566027|B.1.1|USA|2020-08-12	0.0005711591	North America
North America|hCoV-19/USA/NJ 3201/2020|EPI ISL 424901|B.1|USA|2020-03-04	North America|hCoV-19/USA/MI-MDHHS-SC21977/2020|EPI ISL 566027|B.1.1|USA|2020-08-12	0.0005375421	North America
North America|hCoV-19/USA/MD 0026/2020|EPI ISL 424869|B.1.255|USA|2020-03-04	North America|hCoV-19/USA/MI-MDHHS-SC21977/2020|EPI ISL 566027|B.1.1|USA|2020-08-12	0.0005039202	North America
North America|hCoV-19/USA/MA 9704/2020|EPI ISL 424911|B.1|USA|2020-03-04	North America|hCoV-19/USA/MI-MDHHS-SC21977/2020|EPI ISL 566027|B.1.1|USA|2020-08-12	0.0004702943	North America
North America|hCoV-19/USA/NY-Wadsworth-10683-01/2020|EPI ISL 426027|B.40|USA|2020-03-04	North America|hCoV-19/USA/MI-MDHHS-SC21977/2020|EPI ISL 566027|B.1.1|USA|2020-08-12	0.0007728851	North America
North America|hCoV-19/Canada/BC 8159203/2020|EPI ISL 418848|A|Canada|2020-03-05	North America|hCoV-19/USA/MI-MDHHS-SC21977/2020|EPI ISL 566027|B.1.1|USA|2020-08-12	0.0006719399	North America
North America|hCoV-19/USA/RI 0702/2020|EPI ISL 424887|B.1|USA|2020-03-05	North America|hCoV-19/USA/MI-MDHHS-SC21977/2020|EPI ISL 566027|B.1.1|USA|2020-08-12	0.0004702943	North America
North America|hCoV-19/USA/NE 6605/2020|EPI ISL 424874|B.3|USA|2020-03-05	North America|hCoV-19/USA/MI-MDHHS-SC21977/2020|EPI ISL 566027|B.1.1|USA|2020-08-12	0.0006383494	North America
North America|hCoV-19/USA/MA 1355/2020|EPI ISL 424913|B|USA|2020-03-05	North America|hCoV-19/USA/MI-MDHHS-SC21977/2020|EPI ISL 566027|B.1.1|USA|2020-08-12	0.0006383403	North America
North America|hCoV-19/USA/SC 3572/2020|EPI ISL 424905|B.1|USA|2020-03-05	North America|hCoV-19/USA/MI-MDHHS-SC21977/2020|EPI ISL 566027|B.1.1|USA|2020-08-12	0.0004703085	North America
North America|hCoV-19/USA/MA 3672/2020|EPI ISL 424844|B.1|USA|2020-03-06	North America|hCoV-19/USA/MI-MDHHS-SC21977/2020|EPI ISL 566027|B.1.1|USA|2020-08-12	0.0004702943	North America
North America|hCoV-19/USA/NY-Wadsworth-11244-01/2020|EPI ISL 525580|B.1|USA|2020-03-06	North America|hCoV-19/USA/MI-MDHHS-SC21977/2020|EPI ISL 566027|B.1.1|USA|2020-08-12	0.0005039122	North America
North America|hCoV-19/USA/NY-Wadsworth-11291-01/2020|EPI ISL 426044|B.1|USA|2020-03-06	North America|hCoV-19/USA/MI-MDHHS-SC21977/2020|EPI ISL 566027|B.1.1|USA|2020-08-12	0.0005039122	North America
North America|hCoV-19/USA/NY-Wadsworth-11202-01/2020|EPI ISL 426042|B.1|USA|2020-03-06	North America|hCoV-19/USA/MI-MDHHS-SC21977/2020|EPI ISL 566027|B.1.1|USA|2020-08-12	0.0005038969	North America
North America|hCoV-19/USA/MA 3653/2020|EPI ISL 424920|B.1|USA|2020-03-06	North America|hCoV-19/USA/MI-MDHHS-SC21977/2020|EPI ISL 566027|B.1.1|USA|2020-08-12	0.0005038969	North America
North America|hCoV-19/USA/NY-Wadsworth-11513-01/2020|EPI ISL 525582|B.1|USA|2020-03-07	North America|hCoV-19/USA/MI-MDHHS-SC21977/2020|EPI ISL 566027|B.1.1|USA|2020-08-12	0.0004702943	North America
North America|hCoV-19/USA/MA-MGH-00416/2020|EPI ISL 460353|B.1|USA|2020-03-07	North America|hCoV-19/USA/MI-MDHHS-SC21977/2020|EPI ISL 566027|B.1.1|USA|2020-08-12	0.0005038969	North America
North America|hCoV-19/Canada/BC 8718874/2020|EPI ISL 418852|A|Canada|2020-03-07	North America|hCoV-19/USA/MI-MDHHS-SC21977/2020|EPI ISL 566027|B.1.1|USA|2020-08-12	0.0006719399	North America
North America|hCoV-19/USA/MA-MGH-00417/2020|EPI ISL 460117|B.1|USA|2020-03-07	North America|hCoV-19/USA/MI-MDHHS-SC21977/2020|EPI ISL 566027|B.1.1|USA|2020-08-12	0.0005038969	North America
North America|hCoV-19/USA/IN 82003/2020|EPI ISL 426423|B.1|USA|2020-03-08	North America|hCoV-19/USA/MI-MDHHS-SC21977/2020|EPI ISL 566027|B.1.1|USA|2020-08-12	0.0004706121	North America
North America|hCoV-19/USA/OH 0023/2020|EPI ISL 424880|B.1|USA|2020-03-08	North America|hCoV-19/USA/MI-MDHHS-SC21977/2020|EPI ISL 566027|B.1.1|USA|2020-08-12	0.0004702943	North America
North America|hCoV-19/USA/IA 6394/2020|EPI ISL 424865|B.1|USA|2020-03-08	North America|hCoV-19/USA/MI-MDHHS-SC21977/2020|EPI ISL 566027|B.1.1|USA|2020-08-12	0.0004366728	North America
North America|hCoV-19/USA/MA-MGH-00444/2020|EPI ISL 460354|B.1|USA|2020-03-08	North America|hCoV-19/USA/MI-MDHHS-SC21977/2020|EPI ISL 566027|B.1.1|USA|2020-08-12	0.0005375258	North America
North America|hCoV-19/USA/NY-Wadsworth-11661-01/2020|EPI ISL 529034|B.1|USA|2020-03-08	North America|hCoV-19/USA/MI-MDHHS-SC21977/2020|EPI ISL 566027|B.1.1|USA|2020-08-12	0.0005038969	North America
North America|hCoV-19/USA/FL-CDC-2316/2020|EPI ISL 452132|B.1.255|USA|2020-03-09	North America|hCoV-19/USA/MI-MDHHS-SC21977/2020|EPI ISL 566027|B.1.1|USA|2020-08-12	0.0005039985	North America
North America|hCoV-19/USA/RI 0882/2020|EPI ISL 426435|B.1.265|USA|2020-03-09	North America|hCoV-19/USA/MI-MDHHS-SC21977/2020|EPI ISL 566027|B.1.1|USA|2020-08-12	0.0005038969	North America
North America|hCoV-19/Jamaica/JM-CDC-0869/2020|EPI ISL 450793|B.40|Jamaica|2020-03-09	North America|hCoV-19/USA/MI-MDHHS-SC21977/2020|EPI ISL 566027|B.1.1|USA|2020-08-12	0.0007392547	North America
North America|hCoV-19/USA/NY-SURV0444/2020|EPI ISL 436067|B.1|USA|2020-03-09	North America|hCoV-19/USA/MI-MDHHS-SC21977/2020|EPI ISL 566027|B.1.1|USA|2020-08-12	0.0005375009	North America
North America|hCoV-19/USA/LA-CDC-0499/2020|EPI ISL 452106|B.1.265|USA|2020-03-10	North America|hCoV-19/USA/MI-MDHHS-SC21977/2020|EPI ISL 566027|B.1.1|USA|2020-08-12	0.0005038969	North America
North America|hCoV-19/USA/CA-SCCPHD-UC155/2020|EPI ISL 435634|B|USA|2020-03-10	North America|hCoV-19/USA/MI-MDHHS-SC21977/2020|EPI ISL 566027|B.1.1|USA|2020-08-12	0.0006047216	North America
North America|hCoV-19/USA/NY-SURV0863/2020|EPI ISL 436075|B.1|USA|2020-03-10	North America|hCoV-19/USA/MI-MDHHS-SC21977/2020|EPI ISL 566027|B.1.1|USA|2020-08-12	0.0005038969	North America
North America|hCoV-19/USA/VA-DCLS-0530/2020|EPI ISL 485832|B.1|USA|2020-03-10	North America|hCoV-19/USA/MI-MDHHS-SC21977/2020|EPI ISL 566027|B.1.1|USA|2020-08-12	0.0005039202	North America
North America|hCoV-19/USA/WA-UW122/2020|EPI ISL 416660|B.1|USA|2020-03-10	North America|hCoV-19/USA/MI-MDHHS-SC21977/2020|EPI ISL 566027|B.1.1|USA|2020-08-12	0.0004702943	North America
North America|hCoV-19/Jamaica/JM-CDC-0078/2020|EPI ISL 450792|B|Jamaica|2020-03-11	North America|hCoV-19/USA/MI-MDHHS-SC21977/2020|EPI ISL 566027|B.1.1|USA|2020-08-12	0.0007056278	North America
North America|hCoV-19/USA/NY-Wadsworth-13245-01/2020|EPI ISL 525599|B.39|USA|2020-03-11	North America|hCoV-19/USA/MI-MDHHS-SC21977/2020|EPI ISL 566027|B.1.1|USA|2020-08-12	0.0008064922	North America
North America|hCoV-19/USA/MN-MDH-1274/2020|EPI ISL 482995|B.1.1|USA|2020-03-11	North America|hCoV-19/USA/MI-MDHHS-SC21977/2020|EPI ISL 566027|B.1.1|USA|2020-08-12	0.0003358459	North America
North America|hCoV-19/USA/CA-SCCPHD-UC158/2020|EPI ISL 435637|B|USA|2020-03-11	North America|hCoV-19/USA/MI-MDHHS-SC21977/2020|EPI ISL 566027|B.1.1|USA|2020-08-12	0.0006383403	North America
North America|hCoV-19/Canada/BC 6404889/2020|EPI ISL 418838|B.1.265|Canada|2020-03-12	North America|hCoV-19/USA/MI-MDHHS-SC21977/2020|EPI ISL 566027|B.1.1|USA|2020-08-12	0.0005038969	North America
North America|hCoV-19/USA/CA-SCCPHD-UC162/2020|EPI ISL 435641|B|USA|2020-03-12	North America|hCoV-19/USA/MI-MDHHS-SC21977/2020|EPI ISL 566027|B.1.1|USA|2020-08-12	0.0006047312	North America
North America|hCoV-19/USA/NY-WCMP2D04P/2020|EPI ISL 427528|B.1.5|USA|2020-03-12	North America|hCoV-19/USA/MI-MDHHS-SC21977/2020|EPI ISL 566027|B.1.1|USA|2020-08-12	0.0004030744	North America
North America|hCoV-19/USA/VA-DCLS-0548/2020|EPI ISL 485849|B.1.1|USA|2020-03-12	North America|hCoV-19/USA/MI-MDHHS-SC21977/2020|EPI ISL 566027|B.1.1|USA|2020-08-12	0.0003694380	North America
North America|hCoV-19/USA/VA-DCLS-0554/2020|EPI ISL 485855|B|USA|2020-03-13	North America|hCoV-19/USA/MI-MDHHS-SC21977/2020|EPI ISL 566027|B.1.1|USA|2020-08-12	0.0007392323	North America
North America|hCoV-19/USA/CA-QDX-110/2020|EPI ISL 468562|B.1.265|USA|2020-03-13	North America|hCoV-19/USA/MI-MDHHS-SC21977/2020|EPI ISL 566027|B.1.1|USA|2020-08-12	0.0005375009	North America
North America|hCoV-19/Canada/BC 9345042/2020|EPI ISL 418856|B.1.5|Canada|2020-03-13	North America|hCoV-19/USA/MI-MDHHS-SC21977/2020|EPI ISL 566027|B.1.1|USA|2020-08-12	0.0004702868	North America
North America|hCoV-19/USA/NY-WCMP5F01P/2020|EPI ISL 427540|B.1|USA|2020-03-13	North America|hCoV-19/USA/MI-MDHHS-SC21977/2020|EPI ISL 566027|B.1.1|USA|2020-08-12	0.0005375506	North America
North America|hCoV-19/Canada/NS 30/2020|EPI ISL 429812|B.1|Canada|2020-03-14	North America|hCoV-19/USA/MI-MDHHS-SC21977/2020|EPI ISL 566027|B.1.1|USA|2020-08-12	0.0005038969	North America
North America|hCoV-19/USA/MA-QDX-68/2020|EPI ISL 467864|B.1|USA|2020-03-14	North America|hCoV-19/USA/MI-MDHHS-SC21977/2020|EPI ISL 566027|B.1.1|USA|2020-08-12	0.0004702868	North America
North America|hCoV-19/USA/MN-QDX-967/2020|EPI ISL 571766|B.1.370|USA|2020-03-14	North America|hCoV-19/USA/MI-MDHHS-SC21977/2020|EPI ISL 566027|B.1.1|USA|2020-08-12	0.0005375009	North America
North America|hCoV-19/USA/MN-MDH-93/2020|EPI ISL 460074|B.1.1|USA|2020-03-14	North America|hCoV-19/USA/MI-MDHHS-SC21977/2020|EPI ISL 566027|B.1.1|USA|2020-08-12	0.0003694380	North America
North America|hCoV-19/USA/AZ-TG268917/2020|EPI ISL 426519|B.1|USA|2020-03-14	North America|hCoV-19/USA/MI-MDHHS-SC21977/2020|EPI ISL 566027|B.1.1|USA|2020-08-12	0.0005038969	North America
North America|hCoV-19/USA/NY-WCMP10A02P/2020|EPI ISL 427553|B.1.3|USA|2020-03-15	North America|hCoV-19/USA/MI-MDHHS-SC21977/2020|EPI ISL 566027|B.1.1|USA|2020-08-12	0.0006383403	North America
North America|hCoV-19/USA/MN-QDX-1024/2020|EPI ISL 571750|B.1.265|USA|2020-03-15	North America|hCoV-19/USA/MI-MDHHS-SC21977/2020|EPI ISL 566027|B.1.1|USA|2020-08-12	0.0005711062	North America
North America|hCoV-19/Mexico/CMX-INER-04/2020|EPI ISL 424626|B.1.201|Mexico|2020-03-15	North America|hCoV-19/USA/MI-MDHHS-SC21977/2020|EPI ISL 566027|B.1.1|USA|2020-08-12	0.0005038969	North America
North America|hCoV-19/USA/CA-QDX-33/2020|EPI ISL 467827|B.6|USA|2020-03-15	North America|hCoV-19/USA/MI-MDHHS-SC21977/2020|EPI ISL 566027|B.1.1|USA|2020-08-12	0.0007392098	North America
North America|hCoV-19/Costa Rica/01/2020|EPI ISL 434533|B.1|Costa Rica|2020-03-16	North America|hCoV-19/USA/MI-MDHHS-SC21977/2020|EPI ISL 566027|B.1.1|USA|2020-08-12	0.0005039122	North America
North America|hCoV-19/USA/NY-WCMP11B03P/2020|EPI ISL 427585|B.1.3|USA|2020-03-16	North America|hCoV-19/USA/MI-MDHHS-SC21977/2020|EPI ISL 566027|B.1.1|USA|2020-08-12	0.0006047496	North America
North America|hCoV-19/USA/MN-MDH-97/2020|EPI ISL 460077|B.1|USA|2020-03-16	North America|hCoV-19/USA/MI-MDHHS-SC21977/2020|EPI ISL 566027|B.1.1|USA|2020-08-12	0.0005038969	North America
North America|hCoV-19/Canada/ON MU-S26/2020|EPI ISL 463975|B.1|Canada|2020-03-16	North America|hCoV-19/USA/MI-MDHHS-SC21977/2020|EPI ISL 566027|B.1.1|USA|2020-08-12	0.0004702943	North America
North America|hCoV-19/USA/NY-SURV0183/2020|EPI ISL 436057|B.1|USA|2020-03-17	North America|hCoV-19/USA/MI-MDHHS-SC21977/2020|EPI ISL 566027|B.1.1|USA|2020-08-12	0.0005038969	North America
North America|hCoV-19/USA/AZ-TG269848/2020|EPI ISL 426527|B.1.5|USA|2020-03-17	North America|hCoV-19/USA/MI-MDHHS-SC21977/2020|EPI ISL 566027|B.1.1|USA|2020-08-12	0.0004366930	North America
North America|hCoV-19/USA/NY-QDX-865/2020|EPI ISL 571672|B.1|USA|2020-03-17	North America|hCoV-19/USA/MI-MDHHS-SC21977/2020|EPI ISL 566027|B.1.1|USA|2020-08-12	0.0005038969	North America
North America|hCoV-19/USA/AK-PHL011/2020|EPI ISL 431014|B|USA|2020-03-17	North America|hCoV-19/USA/MI-MDHHS-SC21977/2020|EPI ISL 566027|B.1.1|USA|2020-08-12	0.0007728493	North America
North America|hCoV-19/USA/MI-QDX-645/2020|EPI ISL 571370|B.1|USA|2020-03-18	North America|hCoV-19/USA/MI-MDHHS-SC21977/2020|EPI ISL 566027|B.1.1|USA|2020-08-12	0.0005038969	North America
North America|hCoV-19/USA/NY-NYUMC43/2020|EPI ISL 419704|B.1|USA|2020-03-18	North America|hCoV-19/USA/MI-MDHHS-SC21977/2020|EPI ISL 566027|B.1.1|USA|2020-08-12	0.0005375009	North America
North America|hCoV-19/USA/MI-QDX-638/2020|EPI ISL 571363|B.1|USA|2020-03-18	North America|hCoV-19/USA/MI-MDHHS-SC21977/2020|EPI ISL 566027|B.1.1|USA|2020-08-12	0.0005375009	North America
North America|hCoV-19/USA/NY-NYUMC223/2020|EPI ISL 427518|B.1|USA|2020-03-18	North America|hCoV-19/USA/MI-MDHHS-SC21977/2020|EPI ISL 566027|B.1.1|USA|2020-08-12	0.0005039202	North America
North America|hCoV-19/USA/AK-PHL013/2020|EPI ISL 431015|B.1|USA|2020-03-19	North America|hCoV-19/USA/MI-MDHHS-SC21977/2020|EPI ISL 566027|B.1.1|USA|2020-08-12	0.0004366728	North America
North America|hCoV-19/USA/WI-UW-172/2020|EPI ISL 428268|B|USA|2020-03-19	North America|hCoV-19/USA/MI-MDHHS-SC21977/2020|EPI ISL 566027|B.1.1|USA|2020-08-12	0.0006047312	North America
North America|hCoV-19/USA/IL-QDX-1108/2020|EPI ISL 571846|B.1.1|USA|2020-03-19	North America|hCoV-19/USA/MI-MDHHS-SC21977/2020|EPI ISL 566027|B.1.1|USA|2020-08-12	0.0003358459	North America
North America|hCoV-19/USA/ID-QDX-1094/2020|EPI ISL 571835|B.1.370|USA|2020-03-19	North America|hCoV-19/USA/MI-MDHHS-SC21977/2020|EPI ISL 566027|B.1.1|USA|2020-08-12	0.0005711062	North America
North America|hCoV-19/USA/MN-MDH-1281/2020|EPI ISL 483002|B.1.1.10|USA|2020-03-19	North America|hCoV-19/USA/MI-MDHHS-SC21977/2020|EPI ISL 566027|B.1.1|USA|2020-08-12	0.0004702583	North America
North America|hCoV-19/USA/WA-UW-1688/2020|EPI ISL 424192|B|USA|2020-03-20	North America|hCoV-19/USA/MI-MDHHS-SC21977/2020|EPI ISL 566027|B.1.1|USA|2020-08-12	0.0006720495	North America
North America|hCoV-19/Canada/QC-LSPQ-L00228954/2020|EPI ISL 535882|B.4|Canada|2020-03-20	North America|hCoV-19/USA/MI-MDHHS-SC21977/2020|EPI ISL 566027|B.1.1|USA|2020-08-12	0.0008738426	North America
North America|hCoV-19/USA/MI-QDX-710/2020|EPI ISL 571443|B.1|USA|2020-03-20	North America|hCoV-19/USA/MI-MDHHS-SC21977/2020|EPI ISL 566027|B.1.1|USA|2020-08-12	0.0005038969	North America
North America|hCoV-19/USA/ID-UW-1925/2020|EPI ISL 424321|B.1.370|USA|2020-03-20	North America|hCoV-19/USA/MI-MDHHS-SC21977/2020|EPI ISL 566027|B.1.1|USA|2020-08-12	0.0005375009	North America
North America|hCoV-19/USA/NY-NYUMC687/2020|EPI ISL 451402|B.1|USA|2020-03-21	North America|hCoV-19/USA/MI-MDHHS-SC21977/2020|EPI ISL 566027|B.1.1|USA|2020-08-12	0.0005375009	North America
North America|hCoV-19/USA/IL-NM0125/2020|EPI ISL 444607|B.1|USA|2020-03-21	North America|hCoV-19/USA/MI-MDHHS-SC21977/2020|EPI ISL 566027|B.1.1|USA|2020-08-12	0.0004702725	North America
North America|hCoV-19/USA/MI-QDX-299/2020|EPI ISL 571043|B.1|USA|2020-03-21	North America|hCoV-19/USA/MI-MDHHS-SC21977/2020|EPI ISL 566027|B.1.1|USA|2020-08-12	0.0005375258	North America
North America|hCoV-19/USA/TX-HMH0140/2020|EPI ISL 434839|B.1.370|USA|2020-03-21	North America|hCoV-19/USA/MI-MDHHS-SC21977/2020|EPI ISL 566027|B.1.1|USA|2020-08-12	0.0005375009	North America
North America|hCoV-19/Canada/QC-LSPQ-L00231296/2020|EPI ISL 535952|B.1|Canada|2020-03-22	North America|hCoV-19/USA/MI-MDHHS-SC21977/2020|EPI ISL 566027|B.1.1|USA|2020-08-12	0.0005711326	North America
North America|hCoV-19/USA/FL-QDX-912/2020|EPI ISL 571596|B.1|USA|2020-03-22	North America|hCoV-19/USA/MI-MDHHS-SC21977/2020|EPI ISL 566027|B.1.1|USA|2020-08-12	0.0004702868	North America
North America|hCoV-19/Canada/QC-LSPQ-L00232064/2020|EPI ISL 535971|B|Canada|2020-03-22	North America|hCoV-19/USA/MI-MDHHS-SC21977/2020|EPI ISL 566027|B.1.1|USA|2020-08-12	0.0007056278	North America
North America|hCoV-19/USA/MI-QDX-317/2020|EPI ISL 571061|B.1|USA|2020-03-22	North America|hCoV-19/USA/MI-MDHHS-SC21977/2020|EPI ISL 566027|B.1.1|USA|2020-08-12	0.0005038969	North America
North America|hCoV-19/USA/NY-QDX-798/2020|EPI ISL 571550|B.1.370|USA|2020-03-22	North America|hCoV-19/USA/MI-MDHHS-SC21977/2020|EPI ISL 566027|B.1.1|USA|2020-08-12	0.0005375009	North America
North America|hCoV-19/USA/MI-QDX-491/2020|EPI ISL 571225|B.1|USA|2020-03-23	North America|hCoV-19/USA/MI-MDHHS-SC21977/2020|EPI ISL 566027|B.1.1|USA|2020-08-12	0.0005375258	North America
North America|hCoV-19/USA/FL-BPHL-0693/2020|EPI ISL 509751|B.1|USA|2020-03-23	North America|hCoV-19/USA/MI-MDHHS-SC21977/2020|EPI ISL 566027|B.1.1|USA|2020-08-12	0.0005711062	North America
North America|hCoV-19/USA/MI-QDX-358/2020|EPI ISL 571101|B.1|USA|2020-03-23	North America|hCoV-19/USA/MI-MDHHS-SC21977/2020|EPI ISL 566027|B.1.1|USA|2020-08-12	0.0005039122	North America
North America|hCoV-19/USA/CA-QDX-939/2020|EPI ISL 571584|B.1|USA|2020-03-23	North America|hCoV-19/USA/MI-MDHHS-SC21977/2020|EPI ISL 566027|B.1.1|USA|2020-08-12	0.0005375009	North America
North America|hCoV-19/USA/MN-MDH-1291/2020|EPI ISL 483011|B.1|USA|2020-03-24	North America|hCoV-19/USA/MI-MDHHS-SC21977/2020|EPI ISL 566027|B.1.1|USA|2020-08-12	0.0005039202	North America
North America|hCoV-19/USA/PA-MGSC53-05/2020|EPI ISL 436501|B.1|USA|2020-03-24	North America|hCoV-19/USA/MI-MDHHS-SC21977/2020|EPI ISL 566027|B.1.1|USA|2020-08-12	0.0005038969	North America
North America|hCoV-19/USA/MD-HP00037/2020|EPI ISL 434587|B.1|USA|2020-03-24	North America|hCoV-19/USA/MI-MDHHS-SC21977/2020|EPI ISL 566027|B.1.1|USA|2020-08-12	0.0005039202	North America
North America|hCoV-19/USA/CA-CZB-59X002/2020|EPI ISL 450484|B|USA|2020-03-24	North America|hCoV-19/USA/MI-MDHHS-SC21977/2020|EPI ISL 566027|B.1.1|USA|2020-08-12	0.0005710971	North America
North America|hCoV-19/USA/MI-QDX-502/2020|EPI ISL 571236|B.1|USA|2020-03-24	North America|hCoV-19/USA/MI-MDHHS-SC21977/2020|EPI ISL 566027|B.1.1|USA|2020-08-12	0.0005375258	North America
North America|hCoV-19/USA/CA-CSMC19/2020|EPI ISL 475628|B.1|USA|2020-03-25	North America|hCoV-19/USA/MI-MDHHS-SC21977/2020|EPI ISL 566027|B.1.1|USA|2020-08-12	0.0005375335	North America
North America|hCoV-19/USA/TX-HMH0371/2020|EPI ISL 434962|B.1.5|USA|2020-03-25	North America|hCoV-19/USA/MI-MDHHS-SC21977/2020|EPI ISL 566027|B.1.1|USA|2020-08-12	0.0004366728	North America
North America|hCoV-19/USA/AZ-TG271591/2020|EPI ISL 426536|B.1.265|USA|2020-03-25	North America|hCoV-19/USA/MI-MDHHS-SC21977/2020|EPI ISL 566027|B.1.1|USA|2020-08-12	0.0005375009	North America
North America|hCoV-19/USA/OR-PROV-230/2020|EPI ISL 482465|B.1.255|USA|2020-03-25	North America|hCoV-19/USA/MI-MDHHS-SC21977/2020|EPI ISL 566027|B.1.1|USA|2020-08-12	0.0004702943	North America
North America|hCoV-19/USA/MI-MDHHS-SC21126/2020|EPI ISL 507902|B.1|USA|2020-03-26	North America|hCoV-19/USA/MI-MDHHS-SC21977/2020|EPI ISL 566027|B.1.1|USA|2020-08-12	0.0005375009	North America
North America|hCoV-19/USA/MN-MDH-1451/2020|EPI ISL 514670|B.1|USA|2020-03-26	North America|hCoV-19/USA/MI-MDHHS-SC21977/2020|EPI ISL 566027|B.1.1|USA|2020-08-12	0.0005375421	North America
North America|hCoV-19/USA/NY-NYUMC694/2020|EPI ISL 451409|B.1|USA|2020-03-26	North America|hCoV-19/USA/MI-MDHHS-SC21977/2020|EPI ISL 566027|B.1.1|USA|2020-08-12	0.0005039202	North America
North America|hCoV-19/USA/NY-Wadsworth-30593-01/2020|EPI ISL 525632|B.1.1|USA|2020-03-26	North America|hCoV-19/USA/MI-MDHHS-SC21977/2020|EPI ISL 566027|B.1.1|USA|2020-08-12	0.0003694492	North America
North America|hCoV-19/USA/PA-MGSC38-05/2020|EPI ISL 436486|B.1.255|USA|2020-03-26	North America|hCoV-19/USA/MI-MDHHS-SC21977/2020|EPI ISL 566027|B.1.1|USA|2020-08-12	0.0004702943	North America
North America|hCoV-19/USA/MA-MGH-00200/2020|EPI ISL 460410|B.1.255|USA|2020-03-27	North America|hCoV-19/USA/MI-MDHHS-SC21977/2020|EPI ISL 566027|B.1.1|USA|2020-08-12	0.0005375421	North America
North America|hCoV-19/Canada/Qc-L00240857/2020|EPI ISL 450306|B.1|Canada|2020-03-27	North America|hCoV-19/USA/MI-MDHHS-SC21977/2020|EPI ISL 566027|B.1.1|USA|2020-08-12	0.0005711591	North America
North America|hCoV-19/USA/OR-PROV-038/2020|EPI ISL 482320|B.3|USA|2020-03-27	North America|hCoV-19/USA/MI-MDHHS-SC21977/2020|EPI ISL 566027|B.1.1|USA|2020-08-12	0.0006719807	North America
North America|hCoV-19/USA/MA-MGH-00208/2020|EPI ISL 460108|B.1|USA|2020-03-27	North America|hCoV-19/USA/MI-MDHHS-SC21977/2020|EPI ISL 566027|B.1.1|USA|2020-08-12	0.0005375420	North America
North America|hCoV-19/Canada/Qc-L00240556/2020|EPI ISL 450302|B.1.147|Canada|2020-03-27	North America|hCoV-19/USA/MI-MDHHS-SC21977/2020|EPI ISL 566027|B.1.1|USA|2020-08-12	0.0004702725	North America
North America|hCoV-19/USA/TX-HMH0312/2020|EPI ISL 434928|B.1.265|USA|2020-03-28	North America|hCoV-19/USA/MI-MDHHS-SC21977/2020|EPI ISL 566027|B.1.1|USA|2020-08-12	0.0005711062	North America
North America|hCoV-19/USA/WI-UW-243/2020|EPI ISL 428339|B|USA|2020-03-28	North America|hCoV-19/USA/MI-MDHHS-SC21977/2020|EPI ISL 566027|B.1.1|USA|2020-08-12	0.0005711235	North America
North America|hCoV-19/USA/CA-CZB-1279/2020|EPI ISL 454637|B.1.5|USA|2020-03-28	North America|hCoV-19/USA/MI-MDHHS-SC21977/2020|EPI ISL 566027|B.1.1|USA|2020-08-12	0.0004030744	North America
North America|hCoV-19/Canada/QC-LSPQ-L00242051/2020|EPI ISL 536308|B.1|Canada|2020-03-28	North America|hCoV-19/USA/MI-MDHHS-SC21977/2020|EPI ISL 566027|B.1.1|USA|2020-08-12	0.0005376961	North America
North America|hCoV-19/USA/OR-PROV-224/2020|EPI ISL 482459|B.54|USA|2020-03-28	North America|hCoV-19/USA/MI-MDHHS-SC21977/2020|EPI ISL 566027|B.1.1|USA|2020-08-12	0.0007055952	North America
North America|hCoV-19/USA/ID-UW-4448/2020|EPI ISL 426074|B.1.370|USA|2020-03-29	North America|hCoV-19/USA/MI-MDHHS-SC21977/2020|EPI ISL 566027|B.1.1|USA|2020-08-12	0.0006383209	North America
North America|hCoV-19/USA/MN-MDH-277/2020|EPI ISL 450751|B.1.5|USA|2020-03-29	North America|hCoV-19/USA/MI-MDHHS-SC21977/2020|EPI ISL 566027|B.1.1|USA|2020-08-12	0.0004702868	North America
North America|hCoV-19/USA/WA-UW-2609/2020|EPI ISL 486006|B.1|USA|2020-03-29	North America|hCoV-19/USA/MI-MDHHS-SC21977/2020|EPI ISL 566027|B.1.1|USA|2020-08-12	0.0005375009	North America
North America|hCoV-19/USA/CA-UCLA-154/2020|EPI ISL 537493|A|USA|2020-03-29	North America|hCoV-19/USA/MI-MDHHS-SC21977/2020|EPI ISL 566027|B.1.1|USA|2020-08-12	0.0008064922	North America
North America|hCoV-19/Canada/QC-LSPQ-L00242235/2020|EPI ISL 536313|B.1|Canada|2020-03-29	North America|hCoV-19/USA/MI-MDHHS-SC21977/2020|EPI ISL 566027|B.1.1|USA|2020-08-12	0.0005375258	North America
North America|hCoV-19/USA/NY-NYUMC681/2020|EPI ISL 450398|B.1|USA|2020-03-30	North America|hCoV-19/USA/MI-MDHHS-SC21977/2020|EPI ISL 566027|B.1.1|USA|2020-08-12	0.0005375172	North America
North America|hCoV-19/USA/WI-UW-105/2020|EPI ISL 425162|B.1|USA|2020-03-30	North America|hCoV-19/USA/MI-MDHHS-SC21977/2020|EPI ISL 566027|B.1.1|USA|2020-08-12	0.0005038969	North America
North America|hCoV-19/USA/NY-NYUMC571/2020|EPI ISL 444688|B.1|USA|2020-03-30	North America|hCoV-19/USA/MI-MDHHS-SC21977/2020|EPI ISL 566027|B.1.1|USA|2020-08-12	0.0005375009	North America
North America|hCoV-19/USA/CT-UW-2469/2020|EPI ISL 485922|B.1.255|USA|2020-03-30	North America|hCoV-19/USA/MI-MDHHS-SC21977/2020|EPI ISL 566027|B.1.1|USA|2020-08-12	0.0005375009	North America
North America|hCoV-19/USA/NY-NYUMC586/2020|EPI ISL 444703|B.1|USA|2020-03-30	North America|hCoV-19/USA/MI-MDHHS-SC21977/2020|EPI ISL 566027|B.1.1|USA|2020-08-12	0.0005711764	North America
North America|hCoV-19/USA/PA-MGEL89/2020|EPI ISL 454372|B.1|USA|2020-03-31	North America|hCoV-19/USA/MI-MDHHS-SC21977/2020|EPI ISL 566027|B.1.1|USA|2020-08-12	0.0005711062	North America
North America|hCoV-19/USA/CT-UW-4251/2020|EPI ISL 427164|B.1|USA|2020-03-31	North America|hCoV-19/USA/MI-MDHHS-SC21977/2020|EPI ISL 566027|B.1.1|USA|2020-08-12	0.0006047776	North America
North America|hCoV-19/USA/TX-HMH0409/2020|EPI ISL 434995|B.1.265|USA|2020-03-31	North America|hCoV-19/USA/MI-MDHHS-SC21977/2020|EPI ISL 566027|B.1.1|USA|2020-08-12	0.0005711062	North America
North America|hCoV-19/USA/TX-HMH0384/2020|EPI ISL 434972|B.1.370|USA|2020-03-31	North America|hCoV-19/USA/MI-MDHHS-SC21977/2020|EPI ISL 566027|B.1.1|USA|2020-08-12	0.0006047312	North America
North America|hCoV-19/USA/LA-SR0275/2020|EPI ISL 445130|B.1.370|USA|2020-03-31	North America|hCoV-19/USA/MI-MDHHS-SC21977/2020|EPI ISL 566027|B.1.1|USA|2020-08-12	0.0006047129	North America
North America|hCoV-19/USA/NY-NYUMC164/2020|EPI ISL 426619|B.1|USA|2020-04-01	North America|hCoV-19/USA/MI-MDHHS-SC21977/2020|EPI ISL 566027|B.1.1|USA|2020-08-12	0.0005039202	North America
North America|hCoV-19/USA/NY-NYUMC173/2020|EPI ISL 427470|B.1|USA|2020-04-01	North America|hCoV-19/USA/MI-MDHHS-SC21977/2020|EPI ISL 566027|B.1.1|USA|2020-08-12	0.0005711235	North America
North America|hCoV-19/USA/CT-Yale-257/2020|EPI ISL 469183|B.1|USA|2020-04-01	North America|hCoV-19/USA/MI-MDHHS-SC21977/2020|EPI ISL 566027|B.1.1|USA|2020-08-12	0.0007056053	North America
North America|hCoV-19/USA/CT-UW-6274/2020|EPI ISL 570094|B.1.1|USA|2020-04-01	North America|hCoV-19/USA/MI-MDHHS-SC21977/2020|EPI ISL 566027|B.1.1|USA|2020-08-12	0.0004366995	North America
North America|hCoV-19/USA/CA-ALSR-1497/2020|EPI ISL 494622|B.1.370|USA|2020-04-01	North America|hCoV-19/USA/MI-MDHHS-SC21977/2020|EPI ISL 566027|B.1.1|USA|2020-08-12	0.0006383994	North America
North America|hCoV-19/USA/CT-UW-6573/2020|EPI ISL 437870|B.1|USA|2020-04-02	North America|hCoV-19/USA/MI-MDHHS-SC21977/2020|EPI ISL 566027|B.1.1|USA|2020-08-12	0.0005375009	North America
North America|hCoV-19/USA/PA-MGEL99/2020|EPI ISL 454379|B.1.3|USA|2020-04-02	North America|hCoV-19/USA/MI-MDHHS-SC21977/2020|EPI ISL 566027|B.1.1|USA|2020-08-12	0.0006047496	North America
North America|hCoV-19/USA/AZ-TG273316/2020|EPI ISL 426568|B.1|USA|2020-04-02	North America|hCoV-19/USA/MI-MDHHS-SC21977/2020|EPI ISL 566027|B.1.1|USA|2020-08-12	0.0005711499	North America
North America|hCoV-19/USA/FL-BPHL-0166/2020|EPI ISL 480817|B.1|USA|2020-04-02	North America|hCoV-19/USA/MI-MDHHS-SC21977/2020|EPI ISL 566027|B.1.1|USA|2020-08-12	0.0005038969	North America
North America|hCoV-19/USA/WA-S339/2020|EPI ISL 434099|B.1|USA|2020-04-02	North America|hCoV-19/USA/MI-MDHHS-SC21977/2020|EPI ISL 566027|B.1.1|USA|2020-08-12	0.0006384483	North America
North America|hCoV-19/USA/FL-AO2N/2020|EPI ISL 527381|B.1.1|USA|2020-04-03	North America|hCoV-19/USA/MI-MDHHS-SC21977/2020|EPI ISL 566027|B.1.1|USA|2020-08-12	0.0003025601	North America
North America|hCoV-19/USA/NY-NYUMC248/2020|EPI ISL 428762|B.1|USA|2020-04-03	North America|hCoV-19/USA/MI-MDHHS-SC21977/2020|EPI ISL 566027|B.1.1|USA|2020-08-12	0.0005038969	North America
North America|hCoV-19/USA/MA-MGH-00663/2020|EPI ISL 460377|B.1.356|USA|2020-04-03	North America|hCoV-19/USA/MI-MDHHS-SC21977/2020|EPI ISL 566027|B.1.1|USA|2020-08-12	0.0005711062	North America
North America|hCoV-19/Canada/ON-OICR-SLB2829/2020|EPI ISL 538355|B.1|Canada|2020-04-03	North America|hCoV-19/USA/MI-MDHHS-SC21977/2020|EPI ISL 566027|B.1.1|USA|2020-08-12	0.0004702943	North America
North America|hCoV-19/USA/ID-UW-6457/2020|EPI ISL 437833|B.1.370|USA|2020-04-03	North America|hCoV-19/USA/MI-MDHHS-SC21977/2020|EPI ISL 566027|B.1.1|USA|2020-08-12	0.0005375009	North America
North America|hCoV-19/USA/MD-MDH-0027/2020|EPI ISL 481273|B.40|USA|2020-04-04	North America|hCoV-19/USA/MI-MDHHS-SC21977/2020|EPI ISL 566027|B.1.1|USA|2020-08-12	0.0007728851	North America
North America|hCoV-19/USA/AK-PHL108/2020|EPI ISL 492059|B.1|USA|2020-04-04	North America|hCoV-19/USA/MI-MDHHS-SC21977/2020|EPI ISL 566027|B.1.1|USA|2020-08-12	0.0005711235	North America
North America|hCoV-19/USA/MN-MDH-1668/2020|EPI ISL 560755|B.40|USA|2020-04-04	North America|hCoV-19/USA/MI-MDHHS-SC21977/2020|EPI ISL 566027|B.1.1|USA|2020-08-12	0.0007728728	North America
North America|hCoV-19/USA/TX-HMH-466/2020|EPI ISL 543786|B.1.370|USA|2020-04-04	North America|hCoV-19/USA/MI-MDHHS-SC21977/2020|EPI ISL 566027|B.1.1|USA|2020-08-12	0.0005711235	North America
North America|hCoV-19/USA/CA-CSMC117/2020|EPI ISL 475593|B.1|USA|2020-04-04	North America|hCoV-19/USA/MI-MDHHS-SC21977/2020|EPI ISL 566027|B.1.1|USA|2020-08-12	0.0006383993	North America
North America|hCoV-19/USA/LA-SR0324/2020|EPI ISL 450178|B.1.265|USA|2020-04-05	North America|hCoV-19/USA/MI-MDHHS-SC21977/2020|EPI ISL 566027|B.1.1|USA|2020-08-12	0.0005038969	North America
North America|hCoV-19/USA/NY-NYUMC253/2020|EPI ISL 428767|B.1|USA|2020-04-05	North America|hCoV-19/USA/MI-MDHHS-SC21977/2020|EPI ISL 566027|B.1.1|USA|2020-08-12	0.0006383698	North America
North America|hCoV-19/USA/NY-Wadsworth-38698-01/2020|EPI ISL 525653|B.1|USA|2020-04-05	North America|hCoV-19/USA/MI-MDHHS-SC21977/2020|EPI ISL 566027|B.1.1|USA|2020-08-12	0.0006383892	North America
North America|hCoV-19/USA/NY-NYUMC236/2020|EPI ISL 427635|B.1|USA|2020-04-05	North America|hCoV-19/USA/MI-MDHHS-SC21977/2020|EPI ISL 566027|B.1.1|USA|2020-08-12	0.0005375009	North America
North America|hCoV-19/USA/CA-CSMC118/2020|EPI ISL 475594|B.1|USA|2020-04-05	North America|hCoV-19/USA/MI-MDHHS-SC21977/2020|EPI ISL 566027|B.1.1|USA|2020-08-12	0.0005039122	North America
North America|hCoV-19/USA/NY-NYUMC264/2020|EPI ISL 428778|B.1.3|USA|2020-04-06	North America|hCoV-19/USA/MI-MDHHS-SC21977/2020|EPI ISL 566027|B.1.1|USA|2020-08-12	0.0006047312	North America
North America|hCoV-19/USA/CA-ALSR-1147/2020|EPI ISL 494392|B.1.98|USA|2020-04-06	North America|hCoV-19/USA/MI-MDHHS-SC21977/2020|EPI ISL 566027|B.1.1|USA|2020-08-12	0.0005038736	North America
North America|hCoV-19/USA/NY-NYUMC272/2020|EPI ISL 428786|B.1|USA|2020-04-06	North America|hCoV-19/USA/MI-MDHHS-SC21977/2020|EPI ISL 566027|B.1.1|USA|2020-08-12	0.0005375009	North America
North America|hCoV-19/USA/CT-UW-5073/2020|EPI ISL 429645|B.1.255|USA|2020-04-06	North America|hCoV-19/USA/MI-MDHHS-SC21977/2020|EPI ISL 566027|B.1.1|USA|2020-08-12	0.0005038969	North America
North America|hCoV-19/USA/MA-MGH-00696/2020|EPI ISL 460422|A.2|USA|2020-04-06	North America|hCoV-19/USA/MI-MDHHS-SC21977/2020|EPI ISL 566027|B.1.1|USA|2020-08-12	0.0009746253	North America
North America|hCoV-19/USA/UT-01578/2020|EPI ISL 449824|B.1.5|USA|2020-04-07	North America|hCoV-19/USA/MI-MDHHS-SC21977/2020|EPI ISL 566027|B.1.1|USA|2020-08-12	0.0004030744	North America
North America|hCoV-19/USA/NV-NSPHL-A0070/2020|EPI ISL 515350|B.1|USA|2020-04-07	North America|hCoV-19/USA/MI-MDHHS-SC21977/2020|EPI ISL 566027|B.1.1|USA|2020-08-12	0.0005038969	North America
North America|hCoV-19/USA/CA-ALSR-0521-IPL/2020|EPI ISL 483199|B.1|USA|2020-04-07	North America|hCoV-19/USA/MI-MDHHS-SC21977/2020|EPI ISL 566027|B.1.1|USA|2020-08-12	0.0005039122	North America
North America|hCoV-19/USA/NY-NYUMC333/2020|EPI ISL 430360|B.1|USA|2020-04-07	North America|hCoV-19/USA/MI-MDHHS-SC21977/2020|EPI ISL 566027|B.1.1|USA|2020-08-12	0.0005375258	North America
North America|hCoV-19/USA/NY-NYUMC345/2020|EPI ISL 430372|B.1.3|USA|2020-04-07	North America|hCoV-19/USA/MI-MDHHS-SC21977/2020|EPI ISL 566027|B.1.1|USA|2020-08-12	0.0005375009	North America
North America|hCoV-19/USA/CO-CSU-C2980-2/2020|EPI ISL 527411|B.1|USA|2020-04-08	North America|hCoV-19/USA/MI-MDHHS-SC21977/2020|EPI ISL 566027|B.1.1|USA|2020-08-12	0.0006383403	North America
North America|hCoV-19/USA/CA-CZB-1343/2020|EPI ISL 468361|B|USA|2020-04-08	North America|hCoV-19/USA/MI-MDHHS-SC21977/2020|EPI ISL 566027|B.1.1|USA|2020-08-12	0.0006719603	North America
North America|hCoV-19/USA/MN-MDH-387/2020|EPI ISL 437367|B.40|USA|2020-04-08	North America|hCoV-19/USA/MI-MDHHS-SC21977/2020|EPI ISL 566027|B.1.1|USA|2020-08-12	0.0008065051	North America
North America|hCoV-19/USA/NY-NYU-VC-022/2020|EPI ISL 479674|B.1.3|USA|2020-04-08	North America|hCoV-19/USA/MI-MDHHS-SC21977/2020|EPI ISL 566027|B.1.1|USA|2020-08-12	0.0006047312	North America
North America|hCoV-19/USA/CT-UW-6780/2020|EPI ISL 570145|B.1|USA|2020-04-09	North America|hCoV-19/USA/MI-MDHHS-SC21977/2020|EPI ISL 566027|B.1.1|USA|2020-08-12	0.0006047409	North America
North America|hCoV-19/Canada/QC AM4/2020|EPI ISL 515214|B.1.147|Canada|2020-04-09	North America|hCoV-19/USA/MI-MDHHS-SC21977/2020|EPI ISL 566027|B.1.1|USA|2020-08-12	0.0004702725	North America
North America|hCoV-19/USA/VA-DCLS-0239/2020|EPI ISL 452814|B.1|USA|2020-04-09	North America|hCoV-19/USA/MI-MDHHS-SC21977/2020|EPI ISL 566027|B.1.1|USA|2020-08-12	0.0005039122	North America
North America|hCoV-19/USA/MI-MDHHS-SC21926/2020|EPI ISL 565986|B.1|USA|2020-04-09	North America|hCoV-19/USA/MI-MDHHS-SC21977/2020|EPI ISL 566027|B.1.1|USA|2020-08-12	0.0005375258	North America
North America|hCoV-19/USA/CA-SR0356/2020|EPI ISL 458241|B.1|USA|2020-04-09	North America|hCoV-19/USA/MI-MDHHS-SC21977/2020|EPI ISL 566027|B.1.1|USA|2020-08-12	0.0005711062	North America
North America|hCoV-19/USA/TX-QDX-218/2020|EPI ISL 498738|B.1.1|USA|2020-04-10	North America|hCoV-19/USA/MI-MDHHS-SC21977/2020|EPI ISL 566027|B.1.1|USA|2020-08-12	0.0004030500	North America
North America|hCoV-19/USA/NY-NYUMC380/2020|EPI ISL 430407|B.1|USA|2020-04-10	North America|hCoV-19/USA/MI-MDHHS-SC21977/2020|EPI ISL 566027|B.1.1|USA|2020-08-12	0.0006047689	North America
North America|hCoV-19/USA/TX-HMH-983/2020|EPI ISL 545945|B.1|USA|2020-04-10	North America|hCoV-19/USA/MI-MDHHS-SC21977/2020|EPI ISL 566027|B.1.1|USA|2020-08-12	0.0005038969	North America
North America|hCoV-19/USA/CT-UW-6709/2020|EPI ISL 570137|B.1|USA|2020-04-10	North America|hCoV-19/USA/MI-MDHHS-SC21977/2020|EPI ISL 566027|B.1.1|USA|2020-08-12	0.0005039122	North America
North America|hCoV-19/USA/VA-DCLS-0635/2020|EPI ISL 495307|B.1.3|USA|2020-04-11	North America|hCoV-19/USA/MI-MDHHS-SC21977/2020|EPI ISL 566027|B.1.1|USA|2020-08-12	0.0006383698	North America
North America|hCoV-19/USA/LA-GBCL-26684444/2020|EPI ISL 485269|B.1|USA|2020-04-11	North America|hCoV-19/USA/MI-MDHHS-SC21977/2020|EPI ISL 566027|B.1.1|USA|2020-08-12	0.0006047408	North America
North America|hCoV-19/USA/VA-DCLS-0099/2020|EPI ISL 434593|B.1|USA|2020-04-11	North America|hCoV-19/USA/MI-MDHHS-SC21977/2020|EPI ISL 566027|B.1.1|USA|2020-08-12	0.0005038969	North America
North America|hCoV-19/USA/OR-PROV-057/2020|EPI ISL 482337|B.1|USA|2020-04-11	North America|hCoV-19/USA/MI-MDHHS-SC21977/2020|EPI ISL 566027|B.1.1|USA|2020-08-12	0.0005041510	North America
North America|hCoV-19/Canada/ON-OICR-SLB2869/2020|EPI ISL 538386|B.1.1|Canada|2020-04-11	North America|hCoV-19/USA/MI-MDHHS-SC21977/2020|EPI ISL 566027|B.1.1|USA|2020-08-12	0.0003358561	North America
North America|hCoV-19/USA/TX-HMH-1271/2020|EPI ISL 542621|B.1|USA|2020-04-12	North America|hCoV-19/USA/MI-MDHHS-SC21977/2020|EPI ISL 566027|B.1.1|USA|2020-08-12	0.0005711326	North America
North America|hCoV-19/USA/OH-OSUP0024/2020|EPI ISL 430010|B.1|USA|2020-04-12	North America|hCoV-19/USA/MI-MDHHS-SC21977/2020|EPI ISL 566027|B.1.1|USA|2020-08-12	0.0005043777	North America
North America|hCoV-19/USA/MI-MDHHS-SC21928/2020|EPI ISL 565988|B.1|USA|2020-04-12	North America|hCoV-19/USA/MI-MDHHS-SC21977/2020|EPI ISL 566027|B.1.1|USA|2020-08-12	0.0005375420	North America
North America|hCoV-19/Canada/ON-UHTC 0070/2020|EPI ISL 464022|B.1.1|Canada|2020-04-12	North America|hCoV-19/USA/MI-MDHHS-SC21977/2020|EPI ISL 566027|B.1.1|USA|2020-08-12	0.0004366463	North America
North America|hCoV-19/USA/CA-CSMC16/2020|EPI ISL 475625|B.1|USA|2020-04-13	North America|hCoV-19/USA/MI-MDHHS-SC21977/2020|EPI ISL 566027|B.1.1|USA|2020-08-12	0.0007057370	North America
North America|hCoV-19/USA/TX-HMH-1546/2020|EPI ISL 542786|B.1|USA|2020-04-13	North America|hCoV-19/USA/MI-MDHHS-SC21977/2020|EPI ISL 566027|B.1.1|USA|2020-08-12	0.0005375172	North America
North America|hCoV-19/USA/NJ-NYUMC401/2020|EPI ISL 430428|B.1|USA|2020-04-13	North America|hCoV-19/USA/MI-MDHHS-SC21977/2020|EPI ISL 566027|B.1.1|USA|2020-08-12	0.0005038969	North America
North America|hCoV-19/USA/CA-ALSR-1222/2020|EPI ISL 494446|B.1.5|USA|2020-04-13	North America|hCoV-19/USA/MI-MDHHS-SC21977/2020|EPI ISL 566027|B.1.1|USA|2020-08-12	0.0005038888	North America
North America|hCoV-19/USA/FL-BPHL-0321/2020|EPI ISL 489730|B.1|USA|2020-04-13	North America|hCoV-19/USA/MI-MDHHS-SC21977/2020|EPI ISL 566027|B.1.1|USA|2020-08-12	0.0005711326	North America
North America|hCoV-19/USA/VA-DCLS-0159/2020|EPI ISL 437792|B.1|USA|2020-04-14	North America|hCoV-19/USA/MI-MDHHS-SC21977/2020|EPI ISL 566027|B.1.1|USA|2020-08-12	0.0005038969	North America
North America|hCoV-19/USA/MN-CDC-6538/2020|EPI ISL 527724|B.1|USA|2020-04-14	North America|hCoV-19/USA/MI-MDHHS-SC21977/2020|EPI ISL 566027|B.1.1|USA|2020-08-12	0.0005039202	North America
North America|hCoV-19/USA/NY-NYUMC428/2020|EPI ISL 435495|B.1|USA|2020-04-14	North America|hCoV-19/USA/MI-MDHHS-SC21977/2020|EPI ISL 566027|B.1.1|USA|2020-08-12	0.0004702943	North America
North America|hCoV-19/USA/NY-NYUMC446/2020|EPI ISL 435513|B.1|USA|2020-04-14	North America|hCoV-19/USA/MI-MDHHS-SC21977/2020|EPI ISL 566027|B.1.1|USA|2020-08-12	0.0005375258	North America
North America|hCoV-19/USA/UN-UW-2897/2020|EPI ISL 485969|B.1|USA|2020-04-15	North America|hCoV-19/USA/MI-MDHHS-SC21977/2020|EPI ISL 566027|B.1.1|USA|2020-08-12	0.0004702943	North America
North America|hCoV-19/USA/CA-ALSR-0472-SAN/2020|EPI ISL 483162|B.1|USA|2020-04-15	North America|hCoV-19/USA/MI-MDHHS-SC21977/2020|EPI ISL 566027|B.1.1|USA|2020-08-12	0.0005038888	North America
North America|hCoV-19/USA/LA-EVTL09/2020|EPI ISL 435042|B.1.370|USA|2020-04-15	North America|hCoV-19/USA/MI-MDHHS-SC21977/2020|EPI ISL 566027|B.1.1|USA|2020-08-12	0.0006383403	North America
North America|hCoV-19/USA/IL-UW-358/2020|EPI ISL 450712|B.1|USA|2020-04-15	North America|hCoV-19/USA/MI-MDHHS-SC21977/2020|EPI ISL 566027|B.1.1|USA|2020-08-12	0.0005375009	North America
North America|hCoV-19/USA/VA-DCLS-0135/2020|EPI ISL 437774|B.1|USA|2020-04-15	North America|hCoV-19/USA/MI-MDHHS-SC21977/2020|EPI ISL 566027|B.1.1|USA|2020-08-12	0.0005375258	North America
North America|hCoV-19/USA/MN-CDC-6551/2020|EPI ISL 527728|B.1|USA|2020-04-16	North America|hCoV-19/USA/MI-MDHHS-SC21977/2020|EPI ISL 566027|B.1.1|USA|2020-08-12	0.0005375258	North America
North America|hCoV-19/USA/TX-HMH-3056/2020|EPI ISL 543962|B.1.1|USA|2020-04-16	North America|hCoV-19/USA/MI-MDHHS-SC21977/2020|EPI ISL 566027|B.1.1|USA|2020-08-12	0.0004030314	North America
North America|hCoV-19/USA/VA-DCLS-0193/2020|EPI ISL 437408|B.1|USA|2020-04-16	North America|hCoV-19/USA/MI-MDHHS-SC21977/2020|EPI ISL 566027|B.1.1|USA|2020-08-12	0.0005038969	North America
North America|hCoV-19/USA/WY-WYPHL-20009305/2020|EPI ISL 539796|B.1|USA|2020-04-16	North America|hCoV-19/USA/MI-MDHHS-SC21977/2020|EPI ISL 566027|B.1.1|USA|2020-08-12	0.0005039122	North America
North America|hCoV-19/USA/TX-HMH-920/2020|EPI ISL 545919|B.1.370|USA|2020-04-17	North America|hCoV-19/USA/MI-MDHHS-SC21977/2020|EPI ISL 566027|B.1.1|USA|2020-08-12	0.0006383403	North America
North America|hCoV-19/USA/VA-DCLS-0672/2020|EPI ISL 500835|B.1.3|USA|2020-04-17	North America|hCoV-19/USA/MI-MDHHS-SC21977/2020|EPI ISL 566027|B.1.1|USA|2020-08-12	0.0006383698	North America
North America|hCoV-19/USA/LA-GBCL-26544570/2020|EPI ISL 485142|B.1.370|USA|2020-04-17	North America|hCoV-19/USA/MI-MDHHS-SC21977/2020|EPI ISL 566027|B.1.1|USA|2020-08-12	0.0006719615	North America
North America|hCoV-19/USA/MN-MDH-1246/2020|EPI ISL 482967|B.1|USA|2020-04-17	North America|hCoV-19/USA/MI-MDHHS-SC21977/2020|EPI ISL 566027|B.1.1|USA|2020-08-12	0.0005038969	North America
North America|hCoV-19/USA/VA-DCLS-0248/2020|EPI ISL 452822|B.1.3|USA|2020-04-17	North America|hCoV-19/USA/MI-MDHHS-SC21977/2020|EPI ISL 566027|B.1.1|USA|2020-08-12	0.0006047129	North America
North America|hCoV-19/USA/WA-UW-7671/2020|EPI ISL 570190|B.4|USA|2020-04-18	North America|hCoV-19/USA/MI-MDHHS-SC21977/2020|EPI ISL 566027|B.1.1|USA|2020-08-12	0.0009074428	North America
North America|hCoV-19/USA/CA-ALSR-0611-SAN/2020|EPI ISL 483256|B.1.5|USA|2020-04-18	North America|hCoV-19/USA/MI-MDHHS-SC21977/2020|EPI ISL 566027|B.1.1|USA|2020-08-12	0.0005039122	North America
North America|hCoV-19/USA/WA-UW-2414/2020|EPI ISL 485990|B.1|USA|2020-04-18	North America|hCoV-19/USA/MI-MDHHS-SC21977/2020|EPI ISL 566027|B.1.1|USA|2020-08-12	0.0005711062	North America
North America|hCoV-19/USA/VA-DCLS-0683/2020|EPI ISL 500845|B.1|USA|2020-04-18	North America|hCoV-19/USA/MI-MDHHS-SC21977/2020|EPI ISL 566027|B.1.1|USA|2020-08-12	0.0006386763	North America
North America|hCoV-19/USA/WA-UW-7777/2020|EPI ISL 570194|B.1|USA|2020-04-19	North America|hCoV-19/USA/MI-MDHHS-SC21977/2020|EPI ISL 566027|B.1.1|USA|2020-08-12	0.0005039122	North America
North America|hCoV-19/USA/WA-UW-2428/2020|EPI ISL 485992|B.1|USA|2020-04-19	North America|hCoV-19/USA/MI-MDHHS-SC21977/2020|EPI ISL 566027|B.1.1|USA|2020-08-12	0.0005711591	North America
North America|hCoV-19/USA/MI-MDHHS-SC20220/2020|EPI ISL 447190|B.1|USA|2020-04-19	North America|hCoV-19/USA/MI-MDHHS-SC21977/2020|EPI ISL 566027|B.1.1|USA|2020-08-12	0.0005375009	North America
North America|hCoV-19/USA/WA-S608/2020|EPI ISL 438161|B.1.1|USA|2020-04-19	North America|hCoV-19/USA/MI-MDHHS-SC21977/2020|EPI ISL 566027|B.1.1|USA|2020-08-12	0.0004030500	North America
North America|hCoV-19/USA/WA-S649/2020|EPI ISL 438202|B.1.1|USA|2020-04-19	North America|hCoV-19/USA/MI-MDHHS-SC21977/2020|EPI ISL 566027|B.1.1|USA|2020-08-12	0.0004030314	North America
North America|hCoV-19/USA/NY-NYUMC449/2020|EPI ISL 435516|B.1|USA|2020-04-20	North America|hCoV-19/USA/MI-MDHHS-SC21977/2020|EPI ISL 566027|B.1.1|USA|2020-08-12	0.0005038969	North America
North America|hCoV-19/USA/NY-NYUMC459/2020|EPI ISL 435525|B.1.3|USA|2020-04-20	North America|hCoV-19/USA/MI-MDHHS-SC21977/2020|EPI ISL 566027|B.1.1|USA|2020-08-12	0.0006047312	North America
North America|hCoV-19/USA/MI-UM-2006S001114/2020|EPI ISL 495585|B.1|USA|2020-04-20	North America|hCoV-19/USA/MI-MDHHS-SC21977/2020|EPI ISL 566027|B.1.1|USA|2020-08-12	0.0004702943	North America
North America|hCoV-19/USA/TX-HMH-1252/2020|EPI ISL 542613|B.1.370|USA|2020-04-20	North America|hCoV-19/USA/MI-MDHHS-SC21977/2020|EPI ISL 566027|B.1.1|USA|2020-08-12	0.0006047129	North America
North America|hCoV-19/USA/LA-GBCL-26513049/2020|EPI ISL 485089|B.1.370|USA|2020-04-21	North America|hCoV-19/USA/MI-MDHHS-SC21977/2020|EPI ISL 566027|B.1.1|USA|2020-08-12	0.0005375172	North America
North America|hCoV-19/USA/TX-HMH-1396/2020|EPI ISL 542694|B.1|USA|2020-04-21	North America|hCoV-19/USA/MI-MDHHS-SC21977/2020|EPI ISL 566027|B.1.1|USA|2020-08-12	0.0005711062	North America
North America|hCoV-19/USA/UN-CDC-7467/2020|EPI ISL 514072|B.1.1|USA|2020-04-21	North America|hCoV-19/USA/MI-MDHHS-SC21977/2020|EPI ISL 566027|B.1.1|USA|2020-08-12	0.0003358459	North America
North America|hCoV-19/USA/NY-NYUMC476/2020|EPI ISL 435541|B.1|USA|2020-04-21	North America|hCoV-19/USA/MI-MDHHS-SC21977/2020|EPI ISL 566027|B.1.1|USA|2020-08-12	0.0005711500	North America
North America|hCoV-19/USA/LA-GBCL-26513062/2020|EPI ISL 485095|B.1.265|USA|2020-04-21	North America|hCoV-19/USA/MI-MDHHS-SC21977/2020|EPI ISL 566027|B.1.1|USA|2020-08-12	0.0006383800	North America
North America|hCoV-19/USA/TX-HMH-1337/2020|EPI ISL 542657|B.1|USA|2020-04-22	North America|hCoV-19/USA/MI-MDHHS-SC21977/2020|EPI ISL 566027|B.1.1|USA|2020-08-12	0.0005375172	North America
North America|hCoV-19/USA/LA-GBCL-26513029/2020|EPI ISL 485080|B.1.370|USA|2020-04-22	North America|hCoV-19/USA/MI-MDHHS-SC21977/2020|EPI ISL 566027|B.1.1|USA|2020-08-12	0.0005375172	North America
North America|hCoV-19/USA/VA-DCLS-0288/2020|EPI ISL 463094|B.1.3|USA|2020-04-22	North America|hCoV-19/USA/MI-MDHHS-SC21977/2020|EPI ISL 566027|B.1.1|USA|2020-08-12	0.0006719818	North America
North America|hCoV-19/USA/TX-HMH-1189/2020|EPI ISL 542577|B.1.1.61|USA|2020-04-22	North America|hCoV-19/USA/MI-MDHHS-SC21977/2020|EPI ISL 566027|B.1.1|USA|2020-08-12	0.0005374923	North America
North America|hCoV-19/USA/OR-PROV-103/2020|EPI ISL 482373|B|USA|2020-04-23	North America|hCoV-19/USA/MI-MDHHS-SC21977/2020|EPI ISL 566027|B.1.1|USA|2020-08-12	0.0007057374	North America
North America|hCoV-19/USA/LA-EVTL043/2020|EPI ISL 451204|B.1.370|USA|2020-04-23	North America|hCoV-19/USA/MI-MDHHS-SC21977/2020|EPI ISL 566027|B.1.1|USA|2020-08-12	0.0007056278	North America
North America|hCoV-19/USA/WA-S848/2020|EPI ISL 463338|B.1.124|USA|2020-04-23	North America|hCoV-19/USA/MI-MDHHS-SC21977/2020|EPI ISL 566027|B.1.1|USA|2020-08-12	0.0005711500	North America
North America|hCoV-19/USA/CA-ALSR-0645-IPL/2020|EPI ISL 483277|B.1.5|USA|2020-04-23	North America|hCoV-19/USA/MI-MDHHS-SC21977/2020|EPI ISL 566027|B.1.1|USA|2020-08-12	0.0005038888	North America
North America|hCoV-19/USA/VA-DCLS-0292/2020|EPI ISL 463096|B.1|USA|2020-04-23	North America|hCoV-19/USA/MI-MDHHS-SC21977/2020|EPI ISL 566027|B.1.1|USA|2020-08-12	0.0005375257	North America
North America|hCoV-19/USA/LA-EVTL028/2020|EPI ISL 435566|B.1.265|USA|2020-04-24	North America|hCoV-19/USA/MI-MDHHS-SC21977/2020|EPI ISL 566027|B.1.1|USA|2020-08-12	0.0005711062	North America
North America|hCoV-19/USA/LA-EVTL026/2020|EPI ISL 435564|B.1|USA|2020-04-24	North America|hCoV-19/USA/MI-MDHHS-SC21977/2020|EPI ISL 566027|B.1.1|USA|2020-08-12	0.0005375009	North America
North America|hCoV-19/USA/NY-NYUMC483/2020|EPI ISL 435548|B.1|USA|2020-04-24	North America|hCoV-19/USA/MI-MDHHS-SC21977/2020|EPI ISL 566027|B.1.1|USA|2020-08-12	0.0005039122	North America
North America|hCoV-19/USA/CA-ALSR-1202/2020|EPI ISL 494434|B.1|USA|2020-04-24	North America|hCoV-19/USA/MI-MDHHS-SC21977/2020|EPI ISL 566027|B.1.1|USA|2020-08-12	0.0006384290	North America
North America|hCoV-19/USA/NY-NYUMC838/2020|EPI ISL 460603|B.1.3|USA|2020-04-24	North America|hCoV-19/USA/MI-MDHHS-SC21977/2020|EPI ISL 566027|B.1.1|USA|2020-08-12	0.0005712579	North America
North America|hCoV-19/USA/VA-DCLS-1129/2020|EPI ISL 529922|B.1|USA|2020-04-25	North America|hCoV-19/USA/MI-MDHHS-SC21977/2020|EPI ISL 566027|B.1.1|USA|2020-08-12	0.0005377968	North America
North America|hCoV-19/USA/MN-MDH-1131/2020|EPI ISL 476716|B.1|USA|2020-04-25	North America|hCoV-19/USA/MI-MDHHS-SC21977/2020|EPI ISL 566027|B.1.1|USA|2020-08-12	0.0005038969	North America
North America|hCoV-19/USA/VA-DCLS-1141/2020|EPI ISL 529930|B.1|USA|2020-04-25	North America|hCoV-19/USA/MI-MDHHS-SC21977/2020|EPI ISL 566027|B.1.1|USA|2020-08-12	0.0004702943	North America
North America|hCoV-19/USA/TX-HMH-1524/2020|EPI ISL 542773|B.1.370|USA|2020-04-25	North America|hCoV-19/USA/MI-MDHHS-SC21977/2020|EPI ISL 566027|B.1.1|USA|2020-08-12	0.0006047409	North America
North America|hCoV-19/USA/LA-GBCL-26492480/2020|EPI ISL 485046|B.1.370|USA|2020-04-25	North America|hCoV-19/USA/MI-MDHHS-SC21977/2020|EPI ISL 566027|B.1.1|USA|2020-08-12	0.0006047496	North America
North America|hCoV-19/USA/VA-DCLS-0411/2020|EPI ISL 467805|B.1|USA|2020-04-26	North America|hCoV-19/USA/MI-MDHHS-SC21977/2020|EPI ISL 566027|B.1.1|USA|2020-08-12	0.0005375258	North America
North America|hCoV-19/USA/CA-CZB-1150/2020|EPI ISL 454615|B.1|USA|2020-04-26	North America|hCoV-19/USA/MI-MDHHS-SC21977/2020|EPI ISL 566027|B.1.1|USA|2020-08-12	0.0006047592	North America
North America|hCoV-19/USA/MI-MDHHS-SC20637/2020|EPI ISL 462719|B.1|USA|2020-04-26	North America|hCoV-19/USA/MI-MDHHS-SC21977/2020|EPI ISL 566027|B.1.1|USA|2020-08-12	0.0005710971	North America
North America|hCoV-19/USA/VA-DCLS-0414/2020|EPI ISL 467808|B.1|USA|2020-04-26	North America|hCoV-19/USA/MI-MDHHS-SC21977/2020|EPI ISL 566027|B.1.1|USA|2020-08-12	0.0005711326	North America
North America|hCoV-19/USA/VI-CDC-4371/2020|EPI ISL 454649|B.1|USA|2020-04-26	North America|hCoV-19/USA/MI-MDHHS-SC21977/2020|EPI ISL 566027|B.1.1|USA|2020-08-12	0.0004702943	North America
North America|hCoV-19/USA/UT-CDC-9755/2020|EPI ISL 509692|B.1.178|USA|2020-04-27	North America|hCoV-19/USA/MI-MDHHS-SC21977/2020|EPI ISL 566027|B.1.1|USA|2020-08-12	0.0006719818	North America
North America|hCoV-19/USA/CA-ALSR-1587/2020|EPI ISL 494675|B.1.255|USA|2020-04-27	North America|hCoV-19/USA/MI-MDHHS-SC21977/2020|EPI ISL 566027|B.1.1|USA|2020-08-12	0.0004702943	North America
North America|hCoV-19/USA/WA-S913/2020|EPI ISL 463403|B.1.5|USA|2020-04-27	North America|hCoV-19/USA/MI-MDHHS-SC21977/2020|EPI ISL 566027|B.1.1|USA|2020-08-12	0.0004030744	North America
North America|hCoV-19/USA/TX-HMH-1298/2020|EPI ISL 542635|B.1|USA|2020-04-27	North America|hCoV-19/USA/MI-MDHHS-SC21977/2020|EPI ISL 566027|B.1.1|USA|2020-08-12	0.0005711062	North America
North America|hCoV-19/USA/CA-ALSR-1154/2020|EPI ISL 494397|B.1|USA|2020-04-27	North America|hCoV-19/USA/MI-MDHHS-SC21977/2020|EPI ISL 566027|B.1.1|USA|2020-08-12	0.0005711235	North America
North America|hCoV-19/USA/NY-NYUMC905/2020|EPI ISL 467398|B.1.1|USA|2020-04-28	North America|hCoV-19/USA/MI-MDHHS-SC21977/2020|EPI ISL 566027|B.1.1|USA|2020-08-12	0.0004702583	North America
North America|hCoV-19/USA/CA-ALSR-1266/2020|EPI ISL 494466|B.1|USA|2020-04-28	North America|hCoV-19/USA/MI-MDHHS-SC21977/2020|EPI ISL 566027|B.1.1|USA|2020-08-12	0.0005375086	North America
North America|hCoV-19/USA/TN-QDX-246/2020|EPI ISL 498737|B.1.370|USA|2020-04-28	North America|hCoV-19/USA/MI-MDHHS-SC21977/2020|EPI ISL 566027|B.1.1|USA|2020-08-12	0.0007056278	North America
North America|hCoV-19/USA/TX-HMH-1518/2020|EPI ISL 542768|B.1.370|USA|2020-04-28	North America|hCoV-19/USA/MI-MDHHS-SC21977/2020|EPI ISL 566027|B.1.1|USA|2020-08-12	0.0006047129	North America
North America|hCoV-19/USA/VA-DCLS-0360/2020|EPI ISL 516689|B.1.3|USA|2020-04-28	North America|hCoV-19/USA/MI-MDHHS-SC21977/2020|EPI ISL 566027|B.1.1|USA|2020-08-12	0.0006383698	North America
North America|hCoV-19/USA/OR-PROV-128/2020|EPI ISL 482392|B.1|USA|2020-04-29	North America|hCoV-19/USA/MI-MDHHS-SC21977/2020|EPI ISL 566027|B.1.1|USA|2020-08-12	0.0005711591	North America
North America|hCoV-19/USA/IL-QDX-248/2020|EPI ISL 498722|B.1.370|USA|2020-04-29	North America|hCoV-19/USA/MI-MDHHS-SC21977/2020|EPI ISL 566027|B.1.1|USA|2020-08-12	0.0008064304	North America
North America|hCoV-19/USA/UT-02895/2020|EPI ISL 513686|B.1.5|USA|2020-04-29	North America|hCoV-19/USA/MI-MDHHS-SC21977/2020|EPI ISL 566027|B.1.1|USA|2020-08-12	0.0005038736	North America
North America|hCoV-19/USA/LA-EVTL067/2020|EPI ISL 451228|B.1.265|USA|2020-04-29	North America|hCoV-19/USA/MI-MDHHS-SC21977/2020|EPI ISL 566027|B.1.1|USA|2020-08-12	0.0005375009	North America
North America|hCoV-19/USA/CO-CSU-D1050-1/2020|EPI ISL 527426|B.1.5|USA|2020-04-29	North America|hCoV-19/USA/MI-MDHHS-SC21977/2020|EPI ISL 566027|B.1.1|USA|2020-08-12	0.0005039122	North America
North America|hCoV-19/USA/CA-ALSR-1279/2020|EPI ISL 494476|B.1.5|USA|2020-04-30	North America|hCoV-19/USA/MI-MDHHS-SC21977/2020|EPI ISL 566027|B.1.1|USA|2020-08-12	0.0006383698	North America
North America|hCoV-19/USA/NM-QDX-211/2020|EPI ISL 494534|B.1.5|USA|2020-04-30	North America|hCoV-19/USA/MI-MDHHS-SC21977/2020|EPI ISL 566027|B.1.1|USA|2020-08-12	0.0005038888	North America
North America|hCoV-19/USA/CA-CZB-1113/2020|EPI ISL 444071|B.1.3|USA|2020-04-30	North America|hCoV-19/USA/MI-MDHHS-SC21977/2020|EPI ISL 566027|B.1.1|USA|2020-08-12	0.0006047592	North America
North America|hCoV-19/USA/TX-HMH-1468/2020|EPI ISL 542740|B.1|USA|2020-04-30	North America|hCoV-19/USA/MI-MDHHS-SC21977/2020|EPI ISL 566027|B.1.1|USA|2020-08-12	0.0005375257	North America
North America|hCoV-19/USA/TX-HMH-2305/2020|EPI ISL 545235|B.1|USA|2020-04-30	North America|hCoV-19/USA/MI-MDHHS-SC21977/2020|EPI ISL 566027|B.1.1|USA|2020-08-12	0.0005711062	North America
North America|hCoV-19/USA/FL-BPHL-0246/2020|EPI ISL 480897|B.1.370|USA|2020-05-01	North America|hCoV-19/USA/MI-MDHHS-SC21977/2020|EPI ISL 566027|B.1.1|USA|2020-08-12	0.0006719818	North America
North America|hCoV-19/USA/MN-MDH-1606/2020|EPI ISL 530202|B.1|USA|2020-05-01	North America|hCoV-19/USA/MI-MDHHS-SC21977/2020|EPI ISL 566027|B.1.1|USA|2020-08-12	0.0006047312	North America
North America|hCoV-19/USA/LA-EVTL049/2020|EPI ISL 451210|B.1.265|USA|2020-05-01	North America|hCoV-19/USA/MI-MDHHS-SC21977/2020|EPI ISL 566027|B.1.1|USA|2020-08-12	0.0005711062	North America
North America|hCoV-19/USA/CA-ALSR-1289/2020|EPI ISL 494482|B.1.5|USA|2020-05-01	North America|hCoV-19/USA/MI-MDHHS-SC21977/2020|EPI ISL 566027|B.1.1|USA|2020-08-12	0.0005038888	North America
North America|hCoV-19/USA/LA-EVTL048/2020|EPI ISL 451209|B.1.265|USA|2020-05-01	North America|hCoV-19/USA/MI-MDHHS-SC21977/2020|EPI ISL 566027|B.1.1|USA|2020-08-12	0.0005375009	North America
North America|hCoV-19/USA/TX-HMH-1435/2020|EPI ISL 542722|B.1.1|USA|2020-05-02	North America|hCoV-19/USA/MI-MDHHS-SC21977/2020|EPI ISL 566027|B.1.1|USA|2020-08-12	0.0004030500	North America
North America|hCoV-19/USA/MN-CDC-6265/2020|EPI ISL 527688|B.1|USA|2020-05-02	North America|hCoV-19/USA/MI-MDHHS-SC21977/2020|EPI ISL 566027|B.1.1|USA|2020-08-12	0.0006047312	North America
North America|hCoV-19/USA/TX-HMH-1441/2020|EPI ISL 542725|B.1|USA|2020-05-02	North America|hCoV-19/USA/MI-MDHHS-SC21977/2020|EPI ISL 566027|B.1.1|USA|2020-08-12	0.0004702943	North America
North America|hCoV-19/USA/OR-PROV-137/2020|EPI ISL 482399|B.1|USA|2020-05-02	North America|hCoV-19/USA/MI-MDHHS-SC21977/2020|EPI ISL 566027|B.1.1|USA|2020-08-12	0.0005711591	North America
North America|hCoV-19/USA/NV-NSPHL-A0145/2020|EPI ISL 515410|B.1|USA|2020-05-02	North America|hCoV-19/USA/MI-MDHHS-SC21977/2020|EPI ISL 566027|B.1.1|USA|2020-08-12	0.0005038969	North America
North America|hCoV-19/USA/NV-NSPHL-A0147/2020|EPI ISL 515412|B.1|USA|2020-05-03	North America|hCoV-19/USA/MI-MDHHS-SC21977/2020|EPI ISL 566027|B.1.1|USA|2020-08-12	0.0006383698	North America
North America|hCoV-19/USA/CA-ALSR-1580/2020|EPI ISL 494669|B.1|USA|2020-05-03	North America|hCoV-19/USA/MI-MDHHS-SC21977/2020|EPI ISL 566027|B.1.1|USA|2020-08-12	0.0005711235	North America
North America|hCoV-19/USA/CA-ALSR-0753-IPL/2020|EPI ISL 483333|B.1.5|USA|2020-05-03	North America|hCoV-19/USA/MI-MDHHS-SC21977/2020|EPI ISL 566027|B.1.1|USA|2020-08-12	0.0004702868	North America
North America|hCoV-19/USA/NE-11343/2020|EPI ISL 475209|B.1|USA|2020-05-03	North America|hCoV-19/USA/MI-MDHHS-SC21977/2020|EPI ISL 566027|B.1.1|USA|2020-08-12	0.0007056492	North America
North America|hCoV-19/USA/VA-CDC-8005/2020|EPI ISL 540435|B.1.3|USA|2020-05-03	North America|hCoV-19/USA/MI-MDHHS-SC21977/2020|EPI ISL 566027|B.1.1|USA|2020-08-12	0.0006383698	North America
North America|hCoV-19/USA/TX-HMH-2054/2020|EPI ISL 545090|B.1|USA|2020-05-04	North America|hCoV-19/USA/MI-MDHHS-SC21977/2020|EPI ISL 566027|B.1.1|USA|2020-08-12	0.0003694663	North America
North America|hCoV-19/USA/WA-S1124/2020|EPI ISL 463614|B.1.124|USA|2020-05-04	North America|hCoV-19/USA/MI-MDHHS-SC21977/2020|EPI ISL 566027|B.1.1|USA|2020-08-12	0.0006383596	North America
North America|hCoV-19/USA/CA-ALSR-0530-SAN/2020|EPI ISL 483204|B.1|USA|2020-05-04	North America|hCoV-19/USA/MI-MDHHS-SC21977/2020|EPI ISL 566027|B.1.1|USA|2020-08-12	0.0005375258	North America
North America|hCoV-19/USA/MN-CDC-6508/2020|EPI ISL 527714|B.1|USA|2020-05-04	North America|hCoV-19/USA/MI-MDHHS-SC21977/2020|EPI ISL 566027|B.1.1|USA|2020-08-12	0.0005039202	North America
North America|hCoV-19/USA/CA-ALSR-1268/2020|EPI ISL 494468|B.1|USA|2020-05-04	North America|hCoV-19/USA/MI-MDHHS-SC21977/2020|EPI ISL 566027|B.1.1|USA|2020-08-12	0.0006383596	North America
North America|hCoV-19/USA/CA-ALSR-1410/2020|EPI ISL 494586|B.1|USA|2020-05-05	North America|hCoV-19/USA/MI-MDHHS-SC21977/2020|EPI ISL 566027|B.1.1|USA|2020-08-12	0.0005375086	North America
North America|hCoV-19/USA/WA-S1148/2020|EPI ISL 463638|B.1.124|USA|2020-05-05	North America|hCoV-19/USA/MI-MDHHS-SC21977/2020|EPI ISL 566027|B.1.1|USA|2020-08-12	0.0006719914	North America
North America|hCoV-19/USA/VA-DCLS-0462/2020|EPI ISL 477671|B.1|USA|2020-05-05	North America|hCoV-19/USA/MI-MDHHS-SC21977/2020|EPI ISL 566027|B.1.1|USA|2020-08-12	0.0005375258	North America
North America|hCoV-19/USA/SC-DHEC-0180/2020|EPI ISL 529186|B.1.370|USA|2020-05-05	North America|hCoV-19/USA/MI-MDHHS-SC21977/2020|EPI ISL 566027|B.1.1|USA|2020-08-12	0.0006719303	North America
North America|hCoV-19/USA/VA-DCLS-0451/2020|EPI ISL 477664|B.1|USA|2020-05-05	North America|hCoV-19/USA/MI-MDHHS-SC21977/2020|EPI ISL 566027|B.1.1|USA|2020-08-12	0.0006384585	North America
North America|hCoV-19/USA/UT-CDC-9782/2020|EPI ISL 509709|B.1|USA|2020-05-06	North America|hCoV-19/USA/MI-MDHHS-SC21977/2020|EPI ISL 566027|B.1.1|USA|2020-08-12	0.0005710797	North America
North America|hCoV-19/USA/VA-DCLS-0466/2020|EPI ISL 477672|B.1.9|USA|2020-05-06	North America|hCoV-19/USA/MI-MDHHS-SC21977/2020|EPI ISL 566027|B.1.1|USA|2020-08-12	0.0006719614	North America
North America|hCoV-19/USA/WA-S1184/2020|EPI ISL 463674|B.1|USA|2020-05-06	North America|hCoV-19/USA/MI-MDHHS-SC21977/2020|EPI ISL 566027|B.1.1|USA|2020-08-12	0.0005711326	North America
North America|hCoV-19/USA/VA-DCLS-0469/2020|EPI ISL 526777|B.1|USA|2020-05-06	North America|hCoV-19/USA/MI-MDHHS-SC21977/2020|EPI ISL 566027|B.1.1|USA|2020-08-12	0.0005038969	North America
North America|hCoV-19/USA/VA-DCLS-0468/2020|EPI ISL 526776|B.1.9|USA|2020-05-06	North America|hCoV-19/USA/MI-MDHHS-SC21977/2020|EPI ISL 566027|B.1.1|USA|2020-08-12	0.0007391874	North America
North America|hCoV-19/USA/LA-EVTL119/2020|EPI ISL 451280|B.1.265|USA|2020-05-07	North America|hCoV-19/USA/MI-MDHHS-SC21977/2020|EPI ISL 566027|B.1.1|USA|2020-08-12	0.0006047129	North America
North America|hCoV-19/USA/WI-UW-842/2020|EPI ISL 509849|B.1|USA|2020-05-07	North America|hCoV-19/USA/MI-MDHHS-SC21977/2020|EPI ISL 566027|B.1.1|USA|2020-08-12	0.0006721647	North America
North America|hCoV-19/USA/CA-ALSR-1390/2020|EPI ISL 494579|B.1.5|USA|2020-05-07	North America|hCoV-19/USA/MI-MDHHS-SC21977/2020|EPI ISL 566027|B.1.1|USA|2020-08-12	0.0005039122	North America
North America|hCoV-19/USA/TX-HMH-2040/2020|EPI ISL 545079|B.1|USA|2020-05-07	North America|hCoV-19/USA/MI-MDHHS-SC21977/2020|EPI ISL 566027|B.1.1|USA|2020-08-12	0.0005375009	North America
North America|hCoV-19/USA/FL-BPHL-1468/2020|EPI ISL 549250|B.1.1|USA|2020-05-08	North America|hCoV-19/USA/MI-MDHHS-SC21977/2020|EPI ISL 566027|B.1.1|USA|2020-08-12	0.0003358615	North America
North America|hCoV-19/USA/LA-EVTL098/2020|EPI ISL 451259|B.1.265|USA|2020-05-08	North America|hCoV-19/USA/MI-MDHHS-SC21977/2020|EPI ISL 566027|B.1.1|USA|2020-08-12	0.0005711062	North America
North America|hCoV-19/USA/LA-EVTL081/2020|EPI ISL 451242|B.1.370|USA|2020-05-08	North America|hCoV-19/USA/MI-MDHHS-SC21977/2020|EPI ISL 566027|B.1.1|USA|2020-08-12	0.0006383505	North America
North America|hCoV-19/USA/MN-MDH-1636/2020|EPI ISL 539830|B.1|USA|2020-05-08	North America|hCoV-19/USA/MI-MDHHS-SC21977/2020|EPI ISL 566027|B.1.1|USA|2020-08-12	0.0006047969	North America
North America|hCoV-19/USA/OR-PROV-168/2020|EPI ISL 482419|B.54|USA|2020-05-08	North America|hCoV-19/USA/MI-MDHHS-SC21977/2020|EPI ISL 566027|B.1.1|USA|2020-08-12	0.0006720022	North America
North America|hCoV-19/USA/TX-HMH-2081/2020|EPI ISL 545110|B.1.265|USA|2020-05-09	North America|hCoV-19/USA/MI-MDHHS-SC21977/2020|EPI ISL 566027|B.1.1|USA|2020-08-12	0.0005711062	North America
North America|hCoV-19/USA/CA-CZB-1499/2020|EPI ISL 468448|B.1|USA|2020-05-09	North America|hCoV-19/USA/MI-MDHHS-SC21977/2020|EPI ISL 566027|B.1.1|USA|2020-08-12	0.0005375257	North America
North America|hCoV-19/USA/UT-03305/2020|EPI ISL 493020|B.1.370|USA|2020-05-09	North America|hCoV-19/USA/MI-MDHHS-SC21977/2020|EPI ISL 566027|B.1.1|USA|2020-08-12	0.0007738400	North America
North America|hCoV-19/USA/TX-HMH-2068/2020|EPI ISL 545101|B.1.1|USA|2020-05-09	North America|hCoV-19/USA/MI-MDHHS-SC21977/2020|EPI ISL 566027|B.1.1|USA|2020-08-12	0.0003358614	North America
North America|hCoV-19/USA/CA-ALSR-0563-SAN/2020|EPI ISL 483225|B.1.5|USA|2020-05-10	North America|hCoV-19/USA/MI-MDHHS-SC21977/2020|EPI ISL 566027|B.1.1|USA|2020-08-12	0.0005038888	North America
North America|hCoV-19/USA/NY-NYUMC891/2020|EPI ISL 467384|B.1|USA|2020-05-10	North America|hCoV-19/USA/MI-MDHHS-SC21977/2020|EPI ISL 566027|B.1.1|USA|2020-08-12	0.0005038969	North America
North America|hCoV-19/USA/WI-GMF-M00001/2020|EPI ISL 455573|B.1.3|USA|2020-05-10	North America|hCoV-19/USA/MI-MDHHS-SC21977/2020|EPI ISL 566027|B.1.1|USA|2020-08-12	0.0006383403	North America
North America|hCoV-19/USA/AL-SV107V1/2020|EPI ISL 509428|B.1|USA|2020-05-10	North America|hCoV-19/USA/MI-MDHHS-SC21977/2020|EPI ISL 566027|B.1.1|USA|2020-08-12	0.0006383596	North America
North America|hCoV-19/USA/WA-S1476/2020|EPI ISL 495651|B.1|USA|2020-05-11	North America|hCoV-19/USA/MI-MDHHS-SC21977/2020|EPI ISL 566027|B.1.1|USA|2020-08-12	0.0006047408	North America
North America|hCoV-19/USA/VA-DCLS-0486/2020|EPI ISL 526793|B.1|USA|2020-05-11	North America|hCoV-19/USA/MI-MDHHS-SC21977/2020|EPI ISL 566027|B.1.1|USA|2020-08-12	0.0005038969	North America
North America|hCoV-19/USA/TX-HMH-2279/2020|EPI ISL 545221|B.1.1|USA|2020-05-11	North America|hCoV-19/USA/MI-MDHHS-SC21977/2020|EPI ISL 566027|B.1.1|USA|2020-08-12	0.0004030500	North America
North America|hCoV-19/USA/CA-CZB-1520/2020|EPI ISL 468466|B.1|USA|2020-05-11	North America|hCoV-19/USA/MI-MDHHS-SC21977/2020|EPI ISL 566027|B.1.1|USA|2020-08-12	0.0005375257	North America
North America|hCoV-19/USA/VA-DCLS-0485/2020|EPI ISL 526792|B.1|USA|2020-05-11	North America|hCoV-19/USA/MI-MDHHS-SC21977/2020|EPI ISL 566027|B.1.1|USA|2020-08-12	0.0005039202	North America
North America|hCoV-19/USA/OR-PROV-175/2020|EPI ISL 482425|B.1.3|USA|2020-05-12	North America|hCoV-19/USA/MI-MDHHS-SC21977/2020|EPI ISL 566027|B.1.1|USA|2020-08-12	0.0007729926	North America
North America|hCoV-19/USA/AL-P44e/2020|EPI ISL 509424|B.1.370|USA|2020-05-12	North America|hCoV-19/USA/MI-MDHHS-SC21977/2020|EPI ISL 566027|B.1.1|USA|2020-08-12	0.0007056390	North America
North America|hCoV-19/USA/VA-DCLS-0891/2020|EPI ISL 516678|B.1|USA|2020-05-12	North America|hCoV-19/USA/MI-MDHHS-SC21977/2020|EPI ISL 566027|B.1.1|USA|2020-08-12	0.0005375172	North America
North America|hCoV-19/USA/WA-S1276/2020|EPI ISL 495726|B.1.1|USA|2020-05-12	North America|hCoV-19/USA/MI-MDHHS-SC21977/2020|EPI ISL 566027|B.1.1|USA|2020-08-12	0.0004366464	North America
North America|hCoV-19/USA/FL-BPHL-0282/2020|EPI ISL 480933|B.1|USA|2020-05-13	North America|hCoV-19/USA/MI-MDHHS-SC21977/2020|EPI ISL 566027|B.1.1|USA|2020-08-12	0.0006719507	North America
North America|hCoV-19/USA/VA-DCLS-0380/2020|EPI ISL 463136|B.1.3|USA|2020-05-13	North America|hCoV-19/USA/MI-MDHHS-SC21977/2020|EPI ISL 566027|B.1.1|USA|2020-08-12	0.0007392441	North America
North America|hCoV-19/USA/VA-DCLS-0899/2020|EPI ISL 516684|B.1.1|USA|2020-05-13	North America|hCoV-19/USA/MI-MDHHS-SC21977/2020|EPI ISL 566027|B.1.1|USA|2020-08-12	0.0004030622	North America
North America|hCoV-19/USA/CO-CSU-E0462-2/2020|EPI ISL 527480|B.1.315|USA|2020-05-13	North America|hCoV-19/USA/MI-MDHHS-SC21977/2020|EPI ISL 566027|B.1.1|USA|2020-08-12	0.0006047872	North America
North America|hCoV-19/USA/OR-PROV-183/2020|EPI ISL 482431|B.1|USA|2020-05-14	North America|hCoV-19/USA/MI-MDHHS-SC21977/2020|EPI ISL 566027|B.1.1|USA|2020-08-12	0.0005711591	North America
North America|hCoV-19/USA/FL-BPHL-0294/2020|EPI ISL 480945|B.1.370|USA|2020-05-14	North America|hCoV-19/USA/MI-MDHHS-SC21977/2020|EPI ISL 566027|B.1.1|USA|2020-08-12	0.0006719818	North America
North America|hCoV-19/USA/OR-PROV-187/2020|EPI ISL 482435|B.1.124|USA|2020-05-14	North America|hCoV-19/USA/MI-MDHHS-SC21977/2020|EPI ISL 566027|B.1.1|USA|2020-08-12	0.0005711500	North America
North America|hCoV-19/USA/TX-HMH-1819/2020|EPI ISL 542862|B.1.1|USA|2020-05-14	North America|hCoV-19/USA/MI-MDHHS-SC21977/2020|EPI ISL 566027|B.1.1|USA|2020-08-12	0.0004030314	North America
North America|hCoV-19/USA/FL-BPHL-0297/2020|EPI ISL 480948|B.1.370|USA|2020-05-15	North America|hCoV-19/USA/MI-MDHHS-SC21977/2020|EPI ISL 566027|B.1.1|USA|2020-08-12	0.0007055951	North America
North America|hCoV-19/USA/NV-NSPHL-A0164/2020|EPI ISL 515426|B.1|USA|2020-05-15	North America|hCoV-19/USA/MI-MDHHS-SC21977/2020|EPI ISL 566027|B.1.1|USA|2020-08-12	0.0005038969	North America
North America|hCoV-19/USA/FL-BPHL-0293/2020|EPI ISL 480944|B.1|USA|2020-05-15	North America|hCoV-19/USA/MI-MDHHS-SC21977/2020|EPI ISL 566027|B.1.1|USA|2020-08-12	0.0006047689	North America
North America|hCoV-19/USA/TX-HMH-2233/2020|EPI ISL 545193|B.1.1|USA|2020-05-15	North America|hCoV-19/USA/MI-MDHHS-SC21977/2020|EPI ISL 566027|B.1.1|USA|2020-08-12	0.0003358459	North America
North America|hCoV-19/USA/OR-PROV-192/2020|EPI ISL 482437|B.1.3|USA|2020-05-16	North America|hCoV-19/USA/MI-MDHHS-SC21977/2020|EPI ISL 566027|B.1.1|USA|2020-08-12	0.0007056278	North America
North America|hCoV-19/USA/NV-NSPHL-A0165/2020|EPI ISL 515427|B.1.265|USA|2020-05-16	North America|hCoV-19/USA/MI-MDHHS-SC21977/2020|EPI ISL 566027|B.1.1|USA|2020-08-12	0.0005375009	North America
North America|hCoV-19/USA/TX-HMH-1758/2020|EPI ISL 542818|B.1.3|USA|2020-05-16	North America|hCoV-19/USA/MI-MDHHS-SC21977/2020|EPI ISL 566027|B.1.1|USA|2020-08-12	0.0006720129	North America
North America|hCoV-19/USA/TX-HMH-1796/2020|EPI ISL 542845|B.1.1|USA|2020-05-16	North America|hCoV-19/USA/MI-MDHHS-SC21977/2020|EPI ISL 566027|B.1.1|USA|2020-08-12	0.0003358459	North America
North America|hCoV-19/USA/MN-MDH-1207/2020|EPI ISL 477296|B.1|USA|2020-05-16	North America|hCoV-19/USA/MI-MDHHS-SC21977/2020|EPI ISL 566027|B.1.1|USA|2020-08-12	0.0006047409	North America
North America|hCoV-19/USA/UT-08709/2020|EPI ISL 524767|B.1.255|USA|2020-05-17	North America|hCoV-19/USA/MI-MDHHS-SC21977/2020|EPI ISL 566027|B.1.1|USA|2020-08-12	0.0005039202	North America
North America|hCoV-19/USA/TX-HMH-1778/2020|EPI ISL 542833|B.1.370|USA|2020-05-17	North America|hCoV-19/USA/MI-MDHHS-SC21977/2020|EPI ISL 566027|B.1.1|USA|2020-08-12	0.0006719303	North America
North America|hCoV-19/USA/TX-HMH-1991/2020|EPI ISL 545056|B.1.1|USA|2020-05-17	North America|hCoV-19/USA/MI-MDHHS-SC21977/2020|EPI ISL 566027|B.1.1|USA|2020-08-12	0.0003694380	North America
North America|hCoV-19/USA/OR-PROV-193/2020|EPI ISL 482438|B.1.3|USA|2020-05-17	North America|hCoV-19/USA/MI-MDHHS-SC21977/2020|EPI ISL 566027|B.1.1|USA|2020-08-12	0.0006720129	North America
North America|hCoV-19/USA/TX-HMH-2005/2020|EPI ISL 545064|B.1.370|USA|2020-05-18	North America|hCoV-19/USA/MI-MDHHS-SC21977/2020|EPI ISL 566027|B.1.1|USA|2020-08-12	0.0005375009	North America
North America|hCoV-19/USA/VA-DCLS-0310/2020|EPI ISL 463113|B.1.1|USA|2020-05-18	North America|hCoV-19/USA/MI-MDHHS-SC21977/2020|EPI ISL 566027|B.1.1|USA|2020-08-12	0.0005711236	North America
North America|hCoV-19/USA/VA-DCLS-0304/2020|EPI ISL 463107|B.1.1|USA|2020-05-18	North America|hCoV-19/USA/MI-MDHHS-SC21977/2020|EPI ISL 566027|B.1.1|USA|2020-08-12	0.0005038889	North America
North America|hCoV-19/USA/CA-ALSR-1753/2020|EPI ISL 512166|B.1|USA|2020-05-18	North America|hCoV-19/USA/MI-MDHHS-SC21977/2020|EPI ISL 566027|B.1.1|USA|2020-08-12	0.0005375335	North America
North America|hCoV-19/USA/CA-ALSR-1638/2020|EPI ISL 494706|B.1|USA|2020-05-19	North America|hCoV-19/USA/MI-MDHHS-SC21977/2020|EPI ISL 566027|B.1.1|USA|2020-08-12	0.0006383209	North America
North America|hCoV-19/USA/CA-SR0463/2020|EPI ISL 467984|B.1.5|USA|2020-05-19	North America|hCoV-19/USA/MI-MDHHS-SC21977/2020|EPI ISL 566027|B.1.1|USA|2020-08-12	0.0005374923	North America
North America|hCoV-19/USA/NV-NSPHL-A0180/2020|EPI ISL 515437|B.1.5|USA|2020-05-19	North America|hCoV-19/USA/MI-MDHHS-SC21977/2020|EPI ISL 566027|B.1.1|USA|2020-08-12	0.0004366860	North America
North America|hCoV-19/USA/UT-08629/2020|EPI ISL 524367|B.1.370|USA|2020-05-19	North America|hCoV-19/USA/MI-MDHHS-SC21977/2020|EPI ISL 566027|B.1.1|USA|2020-08-12	0.0007392665	North America
North America|hCoV-19/Canada/ON-UHTC 0123/2020|EPI ISL 526268|B.1.1|Canada|2020-05-20	North America|hCoV-19/USA/MI-MDHHS-SC21977/2020|EPI ISL 566027|B.1.1|USA|2020-08-12	0.0004702583	North America
North America|hCoV-19/USA/UT-08527/2020|EPI ISL 524290|B.1|USA|2020-05-20	North America|hCoV-19/USA/MI-MDHHS-SC21977/2020|EPI ISL 566027|B.1.1|USA|2020-08-12	0.0005711144	North America
North America|hCoV-19/USA/UT-08387/2020|EPI ISL 524170|B.1.370|USA|2020-05-20	North America|hCoV-19/USA/MI-MDHHS-SC21977/2020|EPI ISL 566027|B.1.1|USA|2020-08-12	0.0007056166	North America
North America|hCoV-19/USA/CA-ALSR-1866/2020|EPI ISL 512212|B.1.5|USA|2020-05-20	North America|hCoV-19/USA/MI-MDHHS-SC21977/2020|EPI ISL 566027|B.1.1|USA|2020-08-12	0.0005711764	North America
North America|hCoV-19/USA/VA-DCLS-0948/2020|EPI ISL 522805|B.1|USA|2020-05-21	North America|hCoV-19/USA/MI-MDHHS-SC21977/2020|EPI ISL 566027|B.1.1|USA|2020-08-12	0.0006047409	North America
North America|hCoV-19/USA/CA-CZB-2148/2020|EPI ISL 486365|B.1.3|USA|2020-05-21	North America|hCoV-19/USA/MI-MDHHS-SC21977/2020|EPI ISL 566027|B.1.1|USA|2020-08-12	0.0006383403	North America
North America|hCoV-19/USA/MN-MDH-1588/2020|EPI ISL 530184|B.1|USA|2020-05-21	North America|hCoV-19/USA/MI-MDHHS-SC21977/2020|EPI ISL 566027|B.1.1|USA|2020-08-12	0.0006047592	North America
North America|hCoV-19/USA/CA-ALSR-1739/2020|EPI ISL 512160|B.1|USA|2020-05-21	North America|hCoV-19/USA/MI-MDHHS-SC21977/2020|EPI ISL 566027|B.1.1|USA|2020-08-12	0.0006384096	North America
North America|hCoV-19/USA/CA-ALSR-1756/2020|EPI ISL 512167|B.1.5|USA|2020-05-21	North America|hCoV-19/USA/MI-MDHHS-SC21977/2020|EPI ISL 566027|B.1.1|USA|2020-08-12	0.0005038888	North America
North America|hCoV-19/USA/TX-HMH-2162/2020|EPI ISL 545153|B.1|USA|2020-05-22	North America|hCoV-19/USA/MI-MDHHS-SC21977/2020|EPI ISL 566027|B.1.1|USA|2020-08-12	0.0006047872	North America
North America|hCoV-19/USA/WI-UW-835/2020|EPI ISL 509842|B.1|USA|2020-05-22	North America|hCoV-19/USA/MI-MDHHS-SC21977/2020|EPI ISL 566027|B.1.1|USA|2020-08-12	0.0006721948	North America
North America|hCoV-19/USA/UT-08456/2020|EPI ISL 524228|B.1.370|USA|2020-05-22	North America|hCoV-19/USA/MI-MDHHS-SC21977/2020|EPI ISL 566027|B.1.1|USA|2020-08-12	0.0007056278	North America
North America|hCoV-19/USA/TX-HMH-2170/2020|EPI ISL 545159|B.1.370|USA|2020-05-22	North America|hCoV-19/USA/MI-MDHHS-SC21977/2020|EPI ISL 566027|B.1.1|USA|2020-08-12	0.0006383403	North America
North America|hCoV-19/USA/UT-UPHL-2008831/2020|EPI ISL 524851|B.1.370|USA|2020-05-23	North America|hCoV-19/USA/MI-MDHHS-SC21977/2020|EPI ISL 566027|B.1.1|USA|2020-08-12	0.0007056166	North America
North America|hCoV-19/USA/TX-HMH-2189/2020|EPI ISL 545171|B.1.1|USA|2020-05-23	North America|hCoV-19/USA/MI-MDHHS-SC21977/2020|EPI ISL 566027|B.1.1|USA|2020-08-12	0.0004366666	North America
North America|hCoV-19/USA/MD-MDH-0098/2020|EPI ISL 522833|B.1|USA|2020-05-23	North America|hCoV-19/USA/MI-MDHHS-SC21977/2020|EPI ISL 566027|B.1.1|USA|2020-08-12	0.0005711408	North America
North America|hCoV-19/Canada/ON-UHTC-0175/2020|EPI ISL 569973|B.1.1|Canada|2020-05-23	North America|hCoV-19/USA/MI-MDHHS-SC21977/2020|EPI ISL 566027|B.1.1|USA|2020-08-12	0.0004366464	North America
North America|hCoV-19/USA/TX-HMH-2253/2020|EPI ISL 545206|B.1.370|USA|2020-05-24	North America|hCoV-19/USA/MI-MDHHS-SC21977/2020|EPI ISL 566027|B.1.1|USA|2020-08-12	0.0007055839	North America
North America|hCoV-19/USA/VA-DCLS-0498/2020|EPI ISL 485815|B.1|USA|2020-05-24	North America|hCoV-19/USA/MI-MDHHS-SC21977/2020|EPI ISL 566027|B.1.1|USA|2020-08-12	0.0006720644	North America
North America|hCoV-19/USA/UT-08617/2020|EPI ISL 524358|B.1|USA|2020-05-24	North America|hCoV-19/USA/MI-MDHHS-SC21977/2020|EPI ISL 566027|B.1.1|USA|2020-08-12	0.0005038888	North America
North America|hCoV-19/USA/MD-MDH-0088/2020|EPI ISL 522824|B.1|USA|2020-05-24	North America|hCoV-19/USA/MI-MDHHS-SC21977/2020|EPI ISL 566027|B.1.1|USA|2020-08-12	0.0005377968	North America
North America|hCoV-19/USA/VA-DCLS-0494/2020|EPI ISL 485814|B.1|USA|2020-05-24	North America|hCoV-19/USA/MI-MDHHS-SC21977/2020|EPI ISL 566027|B.1.1|USA|2020-08-12	0.0006384483	North America
North America|hCoV-19/USA/WA-S1536/2020|EPI ISL 495962|B.1.124|USA|2020-05-25	North America|hCoV-19/USA/MI-MDHHS-SC21977/2020|EPI ISL 566027|B.1.1|USA|2020-08-12	0.0006047496	North America
North America|hCoV-19/USA/MI-MDHHS-SC20926/2020|EPI ISL 476062|B.1|USA|2020-05-25	North America|hCoV-19/USA/MI-MDHHS-SC21977/2020|EPI ISL 566027|B.1.1|USA|2020-08-12	0.0005038969	North America
North America|hCoV-19/USA/UT-UPHL-2008799/2020|EPI ISL 524825|B.1|USA|2020-05-25	North America|hCoV-19/USA/MI-MDHHS-SC21977/2020|EPI ISL 566027|B.1.1|USA|2020-08-12	0.0005375009	North America
North America|hCoV-19/USA/TX-HMH-2389/2020|EPI ISL 545281|B.1.1|USA|2020-05-25	North America|hCoV-19/USA/MI-MDHHS-SC21977/2020|EPI ISL 566027|B.1.1|USA|2020-08-12	0.0004030314	North America
North America|hCoV-19/USA/TX-HMH-2425/2020|EPI ISL 545306|B.1.1|USA|2020-05-26	North America|hCoV-19/USA/MI-MDHHS-SC21977/2020|EPI ISL 566027|B.1.1|USA|2020-08-12	0.0003358459	North America
North America|hCoV-19/USA/FL-BPHL-0815/2020|EPI ISL 514161|B.1|USA|2020-05-26	North America|hCoV-19/USA/MI-MDHHS-SC21977/2020|EPI ISL 566027|B.1.1|USA|2020-08-12	0.0007392216	North America
North America|hCoV-19/USA/WI-UW-817/2020|EPI ISL 509824|B.1|USA|2020-05-26	North America|hCoV-19/USA/MI-MDHHS-SC21977/2020|EPI ISL 566027|B.1.1|USA|2020-08-12	0.0005039202	North America
North America|hCoV-19/USA/WA-S1562/2020|EPI ISL 495988|B.1|USA|2020-05-26	North America|hCoV-19/USA/MI-MDHHS-SC21977/2020|EPI ISL 566027|B.1.1|USA|2020-08-12	0.0006720129	North America
North America|hCoV-19/USA/TX-HMH-2403/2020|EPI ISL 545290|B.1|USA|2020-05-26	North America|hCoV-19/USA/MI-MDHHS-SC21977/2020|EPI ISL 566027|B.1.1|USA|2020-08-12	0.0005038969	North America
North America|hCoV-19/USA/NV-NSPHL-A0202/2020|EPI ISL 515456|B.1|USA|2020-05-27	North America|hCoV-19/USA/MI-MDHHS-SC21977/2020|EPI ISL 566027|B.1.1|USA|2020-08-12	0.0005375258	North America
North America|hCoV-19/USA/WA-S1647/2020|EPI ISL 496073|B.1|USA|2020-05-27	North America|hCoV-19/USA/MI-MDHHS-SC21977/2020|EPI ISL 566027|B.1.1|USA|2020-08-12	0.0005375009	North America
North America|hCoV-19/USA/WA-S1635/2020|EPI ISL 496061|B.1|USA|2020-05-27	North America|hCoV-19/USA/MI-MDHHS-SC21977/2020|EPI ISL 566027|B.1.1|USA|2020-08-12	0.0005375258	North America
North America|hCoV-19/USA/WA-S1634/2020|EPI ISL 496060|B.1|USA|2020-05-27	North America|hCoV-19/USA/MI-MDHHS-SC21977/2020|EPI ISL 566027|B.1.1|USA|2020-08-12	0.0005038969	North America
North America|hCoV-19/USA/WA-S1638/2020|EPI ISL 496064|B.1|USA|2020-05-27	North America|hCoV-19/USA/MI-MDHHS-SC21977/2020|EPI ISL 566027|B.1.1|USA|2020-08-12	0.0005375172	North America
North America|hCoV-19/USA/MN-MDH-1583/2020|EPI ISL 530179|B.1.3|USA|2020-05-28	North America|hCoV-19/USA/MI-MDHHS-SC21977/2020|EPI ISL 566027|B.1.1|USA|2020-08-12	0.0007392098	North America
North America|hCoV-19/USA/TX-HMH-2474/2020|EPI ISL 545331|B.1.255|USA|2020-05-28	North America|hCoV-19/USA/MI-MDHHS-SC21977/2020|EPI ISL 566027|B.1.1|USA|2020-08-12	0.0006383698	North America
North America|hCoV-19/USA/TX-HMH-2482/2020|EPI ISL 545334|B.1.1|USA|2020-05-28	North America|hCoV-19/USA/MI-MDHHS-SC21977/2020|EPI ISL 566027|B.1.1|USA|2020-08-12	0.0004366666	North America
North America|hCoV-19/USA/VA-DCLS-0997/2020|EPI ISL 526899|B.1|USA|2020-05-28	North America|hCoV-19/USA/MI-MDHHS-SC21977/2020|EPI ISL 566027|B.1.1|USA|2020-08-12	0.0006047872	North America
North America|hCoV-19/USA/UT-UPHL-2008928/2020|EPI ISL 525033|B.1|USA|2020-05-28	North America|hCoV-19/USA/MI-MDHHS-SC21977/2020|EPI ISL 566027|B.1.1|USA|2020-08-12	0.0006719711	North America
North America|hCoV-19/USA/TX-HMH-2465/2020|EPI ISL 545325|B.1|USA|2020-05-29	North America|hCoV-19/USA/MI-MDHHS-SC21977/2020|EPI ISL 566027|B.1.1|USA|2020-08-12	0.0006720226	North America
North America|hCoV-19/USA/UT-UPHL-2008806/2020|EPI ISL 524832|B.1.370|USA|2020-05-29	North America|hCoV-19/USA/MI-MDHHS-SC21977/2020|EPI ISL 566027|B.1.1|USA|2020-08-12	0.0007056493	North America
North America|hCoV-19/USA/MD-MDH-0125/2020|EPI ISL 529167|B.1|USA|2020-05-29	North America|hCoV-19/USA/MI-MDHHS-SC21977/2020|EPI ISL 566027|B.1.1|USA|2020-08-12	0.0005711591	North America
North America|hCoV-19/USA/FL-BPHL-0551/2020|EPI ISL 508754|B.1.370|USA|2020-05-29	North America|hCoV-19/USA/MI-MDHHS-SC21977/2020|EPI ISL 566027|B.1.1|USA|2020-08-12	0.0008064433	North America
North America|hCoV-19/USA/WA-S1660/2020|EPI ISL 496086|B.1.1|USA|2020-05-29	North America|hCoV-19/USA/MI-MDHHS-SC21977/2020|EPI ISL 566027|B.1.1|USA|2020-08-12	0.0003694663	North America
North America|hCoV-19/USA/TX-HMH-3016/2020|EPI ISL 543936|B.1.1|USA|2020-05-30	North America|hCoV-19/USA/MI-MDHHS-SC21977/2020|EPI ISL 566027|B.1.1|USA|2020-08-12	0.0003694722	North America
North America|hCoV-19/USA/TX-HMH-3032/2020|EPI ISL 543946|B.1.370|USA|2020-05-30	North America|hCoV-19/USA/MI-MDHHS-SC21977/2020|EPI ISL 566027|B.1.1|USA|2020-08-12	0.0006383209	North America
North America|hCoV-19/USA/TX-HMH-2342/2020|EPI ISL 545255|B.1.370|USA|2020-05-30	North America|hCoV-19/USA/MI-MDHHS-SC21977/2020|EPI ISL 566027|B.1.1|USA|2020-08-12	0.0007393007	North America
North America|hCoV-19/USA/TX-HMH-3033/2020|EPI ISL 543947|B.1|USA|2020-05-30	North America|hCoV-19/USA/MI-MDHHS-SC21977/2020|EPI ISL 566027|B.1.1|USA|2020-08-12	0.0006719507	North America
North America|hCoV-19/USA/TX-HMH-3011/2020|EPI ISL 543931|B.1.1|USA|2020-05-30	North America|hCoV-19/USA/MI-MDHHS-SC21977/2020|EPI ISL 566027|B.1.1|USA|2020-08-12	0.0004366666	North America
North America|hCoV-19/USA/TX-HMH-2434/2020|EPI ISL 545307|B.1|USA|2020-05-31	North America|hCoV-19/USA/MI-MDHHS-SC21977/2020|EPI ISL 566027|B.1.1|USA|2020-08-12	0.0005711591	North America
North America|hCoV-19/USA/TX-HMH-2319/2020|EPI ISL 545241|B.1.1|USA|2020-05-31	North America|hCoV-19/USA/MI-MDHHS-SC21977/2020|EPI ISL 566027|B.1.1|USA|2020-08-12	0.0003022552	North America
North America|hCoV-19/Canada/ON-UHTC 0139/2020|EPI ISL 526275|B.1.1|Canada|2020-05-31	North America|hCoV-19/USA/MI-MDHHS-SC21977/2020|EPI ISL 566027|B.1.1|USA|2020-08-12	0.0004030500	North America
North America|hCoV-19/USA/CA-UCLA-30/2020|EPI ISL 537563|B.1|USA|2020-05-31	North America|hCoV-19/USA/MI-MDHHS-SC21977/2020|EPI ISL 566027|B.1.1|USA|2020-08-12	0.0007056921	North America
North America|hCoV-19/USA/TX-HMH-2993/2020|EPI ISL 543917|B.1.265|USA|2020-05-31	North America|hCoV-19/USA/MI-MDHHS-SC21977/2020|EPI ISL 566027|B.1.1|USA|2020-08-12	0.0005711062	North America
North America|hCoV-19/USA/UT-UPHL-2008777/2020|EPI ISL 524808|B.1.370|USA|2020-06-01	North America|hCoV-19/USA/MI-MDHHS-SC21977/2020|EPI ISL 566027|B.1.1|USA|2020-08-12	0.0006720441	North America
North America|hCoV-19/USA/TX-HMH-2543/2020|EPI ISL 545373|B.1.370|USA|2020-06-01	North America|hCoV-19/USA/MI-MDHHS-SC21977/2020|EPI ISL 566027|B.1.1|USA|2020-08-12	0.0006383994	North America
North America|hCoV-19/USA/WA-S1728/2020|EPI ISL 496154|B.1.1|USA|2020-06-01	North America|hCoV-19/USA/MI-MDHHS-SC21977/2020|EPI ISL 566027|B.1.1|USA|2020-08-12	0.0004030500	North America
North America|hCoV-19/USA/TX-HMH-2567/2020|EPI ISL 545392|B.1|USA|2020-06-01	North America|hCoV-19/USA/MI-MDHHS-SC21977/2020|EPI ISL 566027|B.1.1|USA|2020-08-12	0.0006720022	North America
North America|hCoV-19/USA/UT-UPHL-2008832/2020|EPI ISL 524852|B.1.370|USA|2020-06-01	North America|hCoV-19/USA/MI-MDHHS-SC21977/2020|EPI ISL 566027|B.1.1|USA|2020-08-12	0.0007056492	North America
North America|hCoV-19/USA/CA-IGI-0075/2020|EPI ISL 511829|B.1.3|USA|2020-06-02	North America|hCoV-19/USA/MI-MDHHS-SC21977/2020|EPI ISL 566027|B.1.1|USA|2020-08-12	0.0008402298	North America
North America|hCoV-19/USA/CA-CDC-4684/2020|EPI ISL 535662|B.1|USA|2020-06-02	North America|hCoV-19/USA/MI-MDHHS-SC21977/2020|EPI ISL 566027|B.1.1|USA|2020-08-12	0.0007392441	North America
North America|hCoV-19/USA/WA-S1802/2020|EPI ISL 496228|B.1|USA|2020-06-02	North America|hCoV-19/USA/MI-MDHHS-SC21977/2020|EPI ISL 566027|B.1.1|USA|2020-08-12	0.0005711326	North America
North America|hCoV-19/USA/NV-NSPHL-A0206/2020|EPI ISL 515460|B.1|USA|2020-06-02	North America|hCoV-19/USA/MI-MDHHS-SC21977/2020|EPI ISL 566027|B.1.1|USA|2020-08-12	0.0006047872	North America
North America|hCoV-19/USA/CA-IGI-0050/2020|EPI ISL 511805|B.1|USA|2020-06-02	North America|hCoV-19/USA/MI-MDHHS-SC21977/2020|EPI ISL 566027|B.1.1|USA|2020-08-12	0.0005711326	North America
North America|hCoV-19/USA/VA-DCLS-1017/2020|EPI ISL 526907|B.1.1|USA|2020-06-03	North America|hCoV-19/USA/MI-MDHHS-SC21977/2020|EPI ISL 566027|B.1.1|USA|2020-08-12	0.0006718789	North America
North America|hCoV-19/USA/TX-HMH-2768/2020|EPI ISL 545541|B.1.265|USA|2020-06-03	North America|hCoV-19/USA/MI-MDHHS-SC21977/2020|EPI ISL 566027|B.1.1|USA|2020-08-12	0.0005375009	North America
North America|hCoV-19/USA/WA-S1816/2020|EPI ISL 496242|B.1.124|USA|2020-06-03	North America|hCoV-19/USA/MI-MDHHS-SC21977/2020|EPI ISL 566027|B.1.1|USA|2020-08-12	0.0006047312	North America
North America|hCoV-19/USA/WA-S1938/2020|EPI ISL 497366|B.1.124|USA|2020-06-03	North America|hCoV-19/USA/MI-MDHHS-SC21977/2020|EPI ISL 566027|B.1.1|USA|2020-08-12	0.0007056166	North America
North America|hCoV-19/USA/WI-GMF-05143/2020|EPI ISL 471145|B.1.3|USA|2020-06-03	North America|hCoV-19/USA/MI-MDHHS-SC21977/2020|EPI ISL 566027|B.1.1|USA|2020-08-12	0.0006383994	North America
North America|hCoV-19/USA/CA-CDC-4698/2020|EPI ISL 535675|B.1|USA|2020-06-04	North America|hCoV-19/USA/MI-MDHHS-SC21977/2020|EPI ISL 566027|B.1.1|USA|2020-08-12	0.0006047496	North America
North America|hCoV-19/USA/WA-S1959/2020|EPI ISL 497387|B.1|USA|2020-06-04	North America|hCoV-19/USA/MI-MDHHS-SC21977/2020|EPI ISL 566027|B.1.1|USA|2020-08-12	0.0005375258	North America
North America|hCoV-19/USA/TX-HMH-2706/2020|EPI ISL 545492|B.1.370|USA|2020-06-04	North America|hCoV-19/USA/MI-MDHHS-SC21977/2020|EPI ISL 566027|B.1.1|USA|2020-08-12	0.0006383209	North America
North America|hCoV-19/USA/CA-CDC-4703/2020|EPI ISL 535680|B.1.5|USA|2020-06-04	North America|hCoV-19/USA/MI-MDHHS-SC21977/2020|EPI ISL 566027|B.1.1|USA|2020-08-12	0.0005711408	North America
North America|hCoV-19/USA/CA-CDC-4713/2020|EPI ISL 535689|B.1|USA|2020-06-04	North America|hCoV-19/USA/MI-MDHHS-SC21977/2020|EPI ISL 566027|B.1.1|USA|2020-08-12	0.0006719818	North America
North America|hCoV-19/USA/TX-HMH-2739/2020|EPI ISL 545518|B.1|USA|2020-06-05	North America|hCoV-19/USA/MI-MDHHS-SC21977/2020|EPI ISL 566027|B.1.1|USA|2020-08-12	0.0005375421	North America
North America|hCoV-19/USA/MD-MDH-0187/2020|EPI ISL 538271|B.1|USA|2020-06-05	North America|hCoV-19/USA/MI-MDHHS-SC21977/2020|EPI ISL 566027|B.1.1|USA|2020-08-12	0.0006384096	North America
North America|hCoV-19/USA/TX-HMH-2732/2020|EPI ISL 545511|B.1.370|USA|2020-06-05	North America|hCoV-19/USA/MI-MDHHS-SC21977/2020|EPI ISL 566027|B.1.1|USA|2020-08-12	0.0006383209	North America
North America|hCoV-19/USA/WA-S2027/2020|EPI ISL 497455|B.1.5|USA|2020-06-05	North America|hCoV-19/USA/MI-MDHHS-SC21977/2020|EPI ISL 566027|B.1.1|USA|2020-08-12	0.0006383596	North America
North America|hCoV-19/USA/WA-UW-10447/2020|EPI ISL 570310|B.1|USA|2020-06-05	North America|hCoV-19/USA/MI-MDHHS-SC21977/2020|EPI ISL 566027|B.1.1|USA|2020-08-12	0.0006383994	North America
North America|hCoV-19/USA/TX-HMH-2691/2020|EPI ISL 545479|B.1.1|USA|2020-06-06	North America|hCoV-19/USA/MI-MDHHS-SC21977/2020|EPI ISL 566027|B.1.1|USA|2020-08-12	0.0003694663	North America
North America|hCoV-19/USA/TX-HMH-2578/2020|EPI ISL 545401|B.1.1|USA|2020-06-06	North America|hCoV-19/USA/MI-MDHHS-SC21977/2020|EPI ISL 566027|B.1.1|USA|2020-08-12	0.0003022552	North America
North America|hCoV-19/USA/WI-UW-462/2020|EPI ISL 484837|B.1|USA|2020-06-06	North America|hCoV-19/USA/MI-MDHHS-SC21977/2020|EPI ISL 566027|B.1.1|USA|2020-08-12	0.0005375009	North America
North America|hCoV-19/USA/TX-HMH-2575/2020|EPI ISL 545398|B.1.370|USA|2020-06-06	North America|hCoV-19/USA/MI-MDHHS-SC21977/2020|EPI ISL 566027|B.1.1|USA|2020-08-12	0.0007055737	North America
North America|hCoV-19/USA/CA-UCLA-34/2020|EPI ISL 537567|B.1|USA|2020-06-06	North America|hCoV-19/USA/MI-MDHHS-SC21977/2020|EPI ISL 566027|B.1.1|USA|2020-08-12	0.0005378759	North America
North America|hCoV-19/USA/TX-HMH-2841/2020|EPI ISL 543812|B.1.361|USA|2020-06-07	North America|hCoV-19/USA/MI-MDHHS-SC21977/2020|EPI ISL 566027|B.1.1|USA|2020-08-12	0.0005711764	North America
North America|hCoV-19/USA/TX-HMH-2517/2020|EPI ISL 545353|B.1.3|USA|2020-06-07	North America|hCoV-19/USA/MI-MDHHS-SC21977/2020|EPI ISL 566027|B.1.1|USA|2020-08-12	0.0007392440	North America
North America|hCoV-19/USA/TX-HMH-2828/2020|EPI ISL 543802|B.1.3|USA|2020-06-07	North America|hCoV-19/USA/MI-MDHHS-SC21977/2020|EPI ISL 566027|B.1.1|USA|2020-08-12	0.0008402820	North America
North America|hCoV-19/USA/MD-MDH-0196/2020|EPI ISL 560809|B.1|USA|2020-06-07	North America|hCoV-19/USA/MI-MDHHS-SC21977/2020|EPI ISL 566027|B.1.1|USA|2020-08-12	0.0005375172	North America
North America|hCoV-19/USA/MD-MDH-0195/2020|EPI ISL 560808|B.1|USA|2020-06-07	North America|hCoV-19/USA/MI-MDHHS-SC21977/2020|EPI ISL 566027|B.1.1|USA|2020-08-12	0.0005711326	North America
North America|hCoV-19/USA/WA-S2143/2020|EPI ISL 497571|B.1|USA|2020-06-08	North America|hCoV-19/USA/MI-MDHHS-SC21977/2020|EPI ISL 566027|B.1.1|USA|2020-08-12	0.0006047496	North America
North America|hCoV-19/USA/TX-HMH-2839/2020|EPI ISL 543810|B.1.1|USA|2020-06-08	North America|hCoV-19/USA/MI-MDHHS-SC21977/2020|EPI ISL 566027|B.1.1|USA|2020-08-12	0.0005711682	North America
North America|hCoV-19/USA/TX-HMH-2802/2020|EPI ISL 545565|B.1|USA|2020-06-08	North America|hCoV-19/USA/MI-MDHHS-SC21977/2020|EPI ISL 566027|B.1.1|USA|2020-08-12	0.0006383698	North America
North America|hCoV-19/USA/TX-HMH-2792/2020|EPI ISL 545557|B.1.370|USA|2020-06-08	North America|hCoV-19/USA/MI-MDHHS-SC21977/2020|EPI ISL 566027|B.1.1|USA|2020-08-12	0.0008737630	North America
North America|hCoV-19/USA/MN-CDC-6286/2020|EPI ISL 527693|B.1|USA|2020-06-09	North America|hCoV-19/USA/MI-MDHHS-SC21977/2020|EPI ISL 566027|B.1.1|USA|2020-08-12	0.0005038969	North America
North America|hCoV-19/USA/TX-HMH-2926/2020|EPI ISL 543868|B.1.315|USA|2020-06-09	North America|hCoV-19/USA/MI-MDHHS-SC21977/2020|EPI ISL 566027|B.1.1|USA|2020-08-12	0.0005375421	North America
North America|hCoV-19/USA/OR-OHSU-0456/2020|EPI ISL 525813|B.1.5|USA|2020-06-09	North America|hCoV-19/USA/MI-MDHHS-SC21977/2020|EPI ISL 566027|B.1.1|USA|2020-08-12	0.0004702868	North America
North America|hCoV-19/Canada/ON-UHTC 0151/2020|EPI ISL 526284|B.1|Canada|2020-06-09	North America|hCoV-19/USA/MI-MDHHS-SC21977/2020|EPI ISL 566027|B.1.1|USA|2020-08-12	0.0006720129	North America
North America|hCoV-19/USA/WA-S2269/2020|EPI ISL 497697|B.1.124|USA|2020-06-09	North America|hCoV-19/USA/MI-MDHHS-SC21977/2020|EPI ISL 566027|B.1.1|USA|2020-08-12	0.0006383403	North America
North America|hCoV-19/USA/CA-IGI-0083/2020|EPI ISL 511837|B.1|USA|2020-06-10	North America|hCoV-19/USA/MI-MDHHS-SC21977/2020|EPI ISL 566027|B.1.1|USA|2020-08-12	0.0005711326	North America
North America|hCoV-19/USA/VA-DCLS-1076/2020|EPI ISL 528674|B.1|USA|2020-06-10	North America|hCoV-19/USA/MI-MDHHS-SC21977/2020|EPI ISL 566027|B.1.1|USA|2020-08-12	0.0006721851	North America
North America|hCoV-19/USA/WA-UW-10696/2020|EPI ISL 570352|B.1|USA|2020-06-10	North America|hCoV-19/USA/MI-MDHHS-SC21977/2020|EPI ISL 566027|B.1.1|USA|2020-08-12	0.0007056391	North America
North America|hCoV-19/USA/TX-HMH-3073/2020|EPI ISL 543977|B.1|USA|2020-06-10	North America|hCoV-19/USA/MI-MDHHS-SC21977/2020|EPI ISL 566027|B.1.1|USA|2020-08-12	0.0006383892	North America
North America|hCoV-19/USA/CA-IGI-0054/2020|EPI ISL 511809|B.1|USA|2020-06-11	North America|hCoV-19/USA/MI-MDHHS-SC21977/2020|EPI ISL 566027|B.1.1|USA|2020-08-12	0.0006047689	North America
North America|hCoV-19/USA/TX-HMH-3169/2020|EPI ISL 544045|B.1.361|USA|2020-06-11	North America|hCoV-19/USA/MI-MDHHS-SC21977/2020|EPI ISL 566027|B.1.1|USA|2020-08-12	0.0005711855	North America
North America|hCoV-19/USA/TX-HMH-3279/2020|EPI ISL 544097|B.1.1|USA|2020-06-11	North America|hCoV-19/USA/MI-MDHHS-SC21977/2020|EPI ISL 566027|B.1.1|USA|2020-08-12	0.0003358615	North America
North America|hCoV-19/USA/TX-HMH-3124/2020|EPI ISL 544010|B.1.3|USA|2020-06-11	North America|hCoV-19/USA/MI-MDHHS-SC21977/2020|EPI ISL 566027|B.1.1|USA|2020-08-12	0.0006383403	North America
North America|hCoV-19/USA/TX-HMH-3176/2020|EPI ISL 544051|B.1.1|USA|2020-06-11	North America|hCoV-19/USA/MI-MDHHS-SC21977/2020|EPI ISL 566027|B.1.1|USA|2020-08-12	0.0003358459	North America
North America|hCoV-19/USA/TX-HMH-3220/2020|EPI ISL 544088|B.1.361|USA|2020-06-12	North America|hCoV-19/USA/MI-MDHHS-SC21977/2020|EPI ISL 566027|B.1.1|USA|2020-08-12	0.0006048152	North America
North America|hCoV-19/USA/TX-HMH-3442/2020|EPI ISL 544197|B.1.370|USA|2020-06-12	North America|hCoV-19/USA/MI-MDHHS-SC21977/2020|EPI ISL 566027|B.1.1|USA|2020-08-12	0.0007055952	North America
North America|hCoV-19/USA/TX-HMH-3827/2020|EPI ISL 543231|B.1.370|USA|2020-06-12	North America|hCoV-19/USA/MI-MDHHS-SC21977/2020|EPI ISL 566027|B.1.1|USA|2020-08-12	0.0007055738	North America
North America|hCoV-19/Costa Rica/INC-0056/2020|EPI ISL 512662|B.1.1|Costa Rica|2020-06-12	North America|hCoV-19/USA/MI-MDHHS-SC21977/2020|EPI ISL 566027|B.1.1|USA|2020-08-12	0.0005039122	North America
North America|hCoV-19/USA/TX-HMH-3228/2020|EPI ISL 544095|B.1.3|USA|2020-06-13	North America|hCoV-19/USA/MI-MDHHS-SC21977/2020|EPI ISL 566027|B.1.1|USA|2020-08-12	0.0008402686	North America
North America|hCoV-19/USA/TX-HMH-3420/2020|EPI ISL 544179|B.1.1|USA|2020-06-13	North America|hCoV-19/USA/MI-MDHHS-SC21977/2020|EPI ISL 566027|B.1.1|USA|2020-08-12	0.0003358615	North America
North America|hCoV-19/USA/TX-HMH-3428/2020|EPI ISL 544185|B.1|USA|2020-06-13	North America|hCoV-19/USA/MI-MDHHS-SC21977/2020|EPI ISL 566027|B.1.1|USA|2020-08-12	0.0006383994	North America
North America|hCoV-19/USA/TX-HMH-3211/2020|EPI ISL 544079|B.1.370|USA|2020-06-13	North America|hCoV-19/USA/MI-MDHHS-SC21977/2020|EPI ISL 566027|B.1.1|USA|2020-08-12	0.0007392559	North America
North America|hCoV-19/USA/TX-HMH-3229/2020|EPI ISL 544096|B.1.1|USA|2020-06-13	North America|hCoV-19/USA/MI-MDHHS-SC21977/2020|EPI ISL 566027|B.1.1|USA|2020-08-12	0.0004702583	North America
North America|hCoV-19/USA/TX-HMH-3370/2020|EPI ISL 544154|B.1|USA|2020-06-14	North America|hCoV-19/USA/MI-MDHHS-SC21977/2020|EPI ISL 566027|B.1.1|USA|2020-08-12	0.0004702943	North America
North America|hCoV-19/USA/TX-HMH-3412/2020|EPI ISL 544172|B.1.361|USA|2020-06-14	North America|hCoV-19/USA/MI-MDHHS-SC21977/2020|EPI ISL 566027|B.1.1|USA|2020-08-12	0.0006048152	North America
North America|hCoV-19/USA/TX-HMH-3546/2020|EPI ISL 543009|B.1.370|USA|2020-06-14	North America|hCoV-19/USA/MI-MDHHS-SC21977/2020|EPI ISL 566027|B.1.1|USA|2020-08-12	0.0006383209	North America
North America|hCoV-19/USA/TX-HMH-3402/2020|EPI ISL 544162|B.1.370|USA|2020-06-14	North America|hCoV-19/USA/MI-MDHHS-SC21977/2020|EPI ISL 566027|B.1.1|USA|2020-08-12	0.0007056278	North America
North America|hCoV-19/USA/WI-GMF-06563/2020|EPI ISL 489905|B.1.3|USA|2020-06-15	North America|hCoV-19/USA/MI-MDHHS-SC21977/2020|EPI ISL 566027|B.1.1|USA|2020-08-12	0.0006383994	North America
North America|hCoV-19/USA/TX-HMH-3570/2020|EPI ISL 543030|B.1.1|USA|2020-06-15	North America|hCoV-19/USA/MI-MDHHS-SC21977/2020|EPI ISL 566027|B.1.1|USA|2020-08-12	0.0004702223	North America
North America|hCoV-19/USA/CA-IGI-0066/2020|EPI ISL 511862|B.1.1|USA|2020-06-15	North America|hCoV-19/USA/MI-MDHHS-SC21977/2020|EPI ISL 566027|B.1.1|USA|2020-08-12	0.0004369587	North America
North America|hCoV-19/USA/CA-CDC-4719/2020|EPI ISL 535694|B.1|USA|2020-06-15	North America|hCoV-19/USA/MI-MDHHS-SC21977/2020|EPI ISL 566027|B.1.1|USA|2020-08-12	0.0006047495	North America
North America|hCoV-19/USA/WA-UW-11728/2020|EPI ISL 570464|B.1.247|USA|2020-06-16	North America|hCoV-19/USA/MI-MDHHS-SC21977/2020|EPI ISL 566027|B.1.1|USA|2020-08-12	0.0007729567	North America
North America|hCoV-19/USA/WA-S2450/2020|EPI ISL 497082|B.1.1|USA|2020-06-16	North America|hCoV-19/USA/MI-MDHHS-SC21977/2020|EPI ISL 566027|B.1.1|USA|2020-08-12	0.0005038583	North America
North America|hCoV-19/USA/CA-CDC-4730/2020|EPI ISL 535701|B.1|USA|2020-06-16	North America|hCoV-19/USA/MI-MDHHS-SC21977/2020|EPI ISL 566027|B.1.1|USA|2020-08-12	0.0006047032	North America
North America|hCoV-19/USA/MN-MDH-1646/2020|EPI ISL 539840|B.1.370|USA|2020-06-16	North America|hCoV-19/USA/MI-MDHHS-SC21977/2020|EPI ISL 566027|B.1.1|USA|2020-08-12	0.0006720129	North America
North America|hCoV-19/USA/TX-HMH-3918/2020|EPI ISL 543280|B.1.1|USA|2020-06-16	North America|hCoV-19/USA/MI-MDHHS-SC21977/2020|EPI ISL 566027|B.1.1|USA|2020-08-12	0.0005038664	North America
North America|hCoV-19/USA/TX-HMH-4390/2020|EPI ISL 543583|B.1.1|USA|2020-06-17	North America|hCoV-19/USA/MI-MDHHS-SC21977/2020|EPI ISL 566027|B.1.1|USA|2020-08-12	0.0004702440	North America
North America|hCoV-19/USA/TX-HMH-4423/2020|EPI ISL 543607|B.1.370|USA|2020-06-17	North America|hCoV-19/USA/MI-MDHHS-SC21977/2020|EPI ISL 566027|B.1.1|USA|2020-08-12	0.0007728974	North America
North America|hCoV-19/USA/WA-S2555/2020|EPI ISL 497187|B.1|USA|2020-06-17	North America|hCoV-19/USA/MI-MDHHS-SC21977/2020|EPI ISL 566027|B.1.1|USA|2020-08-12	0.0005038969	North America
North America|hCoV-19/USA/TX-HMH-3855/2020|EPI ISL 543256|B.1.1|USA|2020-06-17	North America|hCoV-19/USA/MI-MDHHS-SC21977/2020|EPI ISL 566027|B.1.1|USA|2020-08-12	0.0004366596	North America
North America|hCoV-19/USA/TX-HMH-4296/2020|EPI ISL 543506|B.1.3|USA|2020-06-18	North America|hCoV-19/USA/MI-MDHHS-SC21977/2020|EPI ISL 566027|B.1.1|USA|2020-08-12	0.0009075412	North America
North America|hCoV-19/USA/TX-HMH-4320/2020|EPI ISL 543529|B.1|USA|2020-06-18	North America|hCoV-19/USA/MI-MDHHS-SC21977/2020|EPI ISL 566027|B.1.1|USA|2020-08-12	0.0006719818	North America
North America|hCoV-19/USA/WA-S2578/2020|EPI ISL 497210|B.1.124|USA|2020-06-18	North America|hCoV-19/USA/MI-MDHHS-SC21977/2020|EPI ISL 566027|B.1.1|USA|2020-08-12	0.0007055952	North America
North America|hCoV-19/USA/TX-HMH-4185/2020|EPI ISL 543420|B.1.1|USA|2020-06-18	North America|hCoV-19/USA/MI-MDHHS-SC21977/2020|EPI ISL 566027|B.1.1|USA|2020-08-12	0.0004702658	North America
North America|hCoV-19/USA/CA-ALSR-1102-SAN/2020|EPI ISL 483528|B.1|USA|2020-06-18	North America|hCoV-19/USA/MI-MDHHS-SC21977/2020|EPI ISL 566027|B.1.1|USA|2020-08-12	0.0008065050	North America
North America|hCoV-19/Mexico/COA-InDRE 40/2020|EPI ISL 516620|B.1.1|Mexico|2020-06-19	North America|hCoV-19/USA/MI-MDHHS-SC21977/2020|EPI ISL 566027|B.1.1|USA|2020-08-12	0.0004702440	North America
North America|hCoV-19/USA/MO-WUSTL046/2020|EPI ISL 493075|B.1|USA|2020-06-19	North America|hCoV-19/USA/MI-MDHHS-SC21977/2020|EPI ISL 566027|B.1.1|USA|2020-08-12	0.0005375172	North America
North America|hCoV-19/Canada/ON-UHTC-0270/2020|EPI ISL 570002|B.1.36|Canada|2020-06-19	North America|hCoV-19/USA/MI-MDHHS-SC21977/2020|EPI ISL 566027|B.1.1|USA|2020-08-12	0.0009073178	North America
North America|hCoV-19/USA/SC-DHEC-0586/2020|EPI ISL 529095|B.1.3|USA|2020-06-19	North America|hCoV-19/USA/MI-MDHHS-SC21977/2020|EPI ISL 566027|B.1.1|USA|2020-08-12	0.0006719711	North America
North America|hCoV-19/USA/TX-HMH-4839/2020|EPI ISL 544367|B.1.265|USA|2020-06-20	North America|hCoV-19/USA/MI-MDHHS-SC21977/2020|EPI ISL 566027|B.1.1|USA|2020-08-12	0.0007056605	North America
North America|hCoV-19/USA/WA-UW-11290/2020|EPI ISL 570390|B.1.1|USA|2020-06-20	North America|hCoV-19/USA/MI-MDHHS-SC21977/2020|EPI ISL 566027|B.1.1|USA|2020-08-12	0.0004030314	North America
North America|hCoV-19/USA/WA-S2711/2020|EPI ISL 525701|B.1|USA|2020-06-20	North America|hCoV-19/USA/MI-MDHHS-SC21977/2020|EPI ISL 566027|B.1.1|USA|2020-08-12	0.0006719614	North America
North America|hCoV-19/USA/VA-DCLS-1110/2020|EPI ISL 529913|B.1.370|USA|2020-06-20	North America|hCoV-19/USA/MI-MDHHS-SC21977/2020|EPI ISL 566027|B.1.1|USA|2020-08-12	0.0006383403	North America
North America|hCoV-19/USA/TX-HMH-5076/2020|EPI ISL 544506|B.1.361|USA|2020-06-20	North America|hCoV-19/USA/MI-MDHHS-SC21977/2020|EPI ISL 566027|B.1.1|USA|2020-08-12	0.0007392889	North America
North America|hCoV-19/USA/TX-HMH-4678/2020|EPI ISL 544249|B.1.1|USA|2020-06-21	North America|hCoV-19/USA/MI-MDHHS-SC21977/2020|EPI ISL 566027|B.1.1|USA|2020-08-12	0.0003358615	North America
North America|hCoV-19/USA/TX-HMH-4844/2020|EPI ISL 544370|B.1.361|USA|2020-06-21	North America|hCoV-19/USA/MI-MDHHS-SC21977/2020|EPI ISL 566027|B.1.1|USA|2020-08-12	0.0005711764	North America
North America|hCoV-19/USA/TX-HMH-4615/2020|EPI ISL 543756|B.1.370|USA|2020-06-21	North America|hCoV-19/USA/MI-MDHHS-SC21977/2020|EPI ISL 566027|B.1.1|USA|2020-08-12	0.0006384290	North America
North America|hCoV-19/USA/CA-ALSR-1045-SAN/2020|EPI ISL 483481|B.1|USA|2020-06-21	North America|hCoV-19/USA/MI-MDHHS-SC21977/2020|EPI ISL 566027|B.1.1|USA|2020-08-12	0.0006720440	North America
North America|hCoV-19/USA/WA-UW-11562/2020|EPI ISL 570437|B.1.1|USA|2020-06-22	North America|hCoV-19/USA/MI-MDHHS-SC21977/2020|EPI ISL 566027|B.1.1|USA|2020-08-12	0.0003358459	North America
North America|hCoV-19/USA/WA-UW-11350/2020|EPI ISL 570400|B.1.1|USA|2020-06-22	North America|hCoV-19/USA/MI-MDHHS-SC21977/2020|EPI ISL 566027|B.1.1|USA|2020-08-12	0.0004030314	North America
North America|hCoV-19/USA/TX-HMH-4865/2020|EPI ISL 544387|B.1.3|USA|2020-06-22	North America|hCoV-19/USA/MI-MDHHS-SC21977/2020|EPI ISL 566027|B.1.1|USA|2020-08-12	0.0009075411	North America
North America|hCoV-19/USA/TX-HMH-4875/2020|EPI ISL 544394|B.1|USA|2020-06-22	North America|hCoV-19/USA/MI-MDHHS-SC21977/2020|EPI ISL 566027|B.1.1|USA|2020-08-12	0.0006383698	North America
North America|hCoV-19/USA/WI-UW-585/2020|EPI ISL 484960|B.1.3|USA|2020-06-22	North America|hCoV-19/USA/MI-MDHHS-SC21977/2020|EPI ISL 566027|B.1.1|USA|2020-08-12	0.0006719711	North America
North America|hCoV-19/USA/VA-DCLS-1189/2020|EPI ISL 529936|B.1|USA|2020-06-23	North America|hCoV-19/USA/MI-MDHHS-SC21977/2020|EPI ISL 566027|B.1.1|USA|2020-08-12	0.0006383504	North America
North America|hCoV-19/USA/WA-UW-11472/2020|EPI ISL 570415|B.1.370|USA|2020-06-23	North America|hCoV-19/USA/MI-MDHHS-SC21977/2020|EPI ISL 566027|B.1.1|USA|2020-08-12	0.0008737226	North America
North America|hCoV-19/USA/FL-BPHL-0754/2020|EPI ISL 512560|B.1.3|USA|2020-06-23	North America|hCoV-19/USA/MI-MDHHS-SC21977/2020|EPI ISL 566027|B.1.1|USA|2020-08-12	0.0007056278	North America
North America|hCoV-19/USA/CA-ALSR-1086-SAN/2020|EPI ISL 483513|B.1|USA|2020-06-23	North America|hCoV-19/USA/MI-MDHHS-SC21977/2020|EPI ISL 566027|B.1.1|USA|2020-08-12	0.0006383892	North America
North America|hCoV-19/USA/TX-HMH-5091/2020|EPI ISL 544518|B.1.361|USA|2020-06-24	North America|hCoV-19/USA/MI-MDHHS-SC21977/2020|EPI ISL 566027|B.1.1|USA|2020-08-12	0.0006383994	North America
North America|hCoV-19/USA/TX-HMH-5520/2020|EPI ISL 544841|B.1.370|USA|2020-06-24	North America|hCoV-19/USA/MI-MDHHS-SC21977/2020|EPI ISL 566027|B.1.1|USA|2020-08-12	0.0007392665	North America
North America|hCoV-19/USA/WA-UW-12027/2020|EPI ISL 501106|B.1|USA|2020-06-24	North America|hCoV-19/USA/MI-MDHHS-SC21977/2020|EPI ISL 566027|B.1.1|USA|2020-08-12	0.0005711235	North America
North America|hCoV-19/USA/TX-HMH-5036/2020|EPI ISL 544476|B.1|USA|2020-06-24	North America|hCoV-19/USA/MI-MDHHS-SC21977/2020|EPI ISL 566027|B.1.1|USA|2020-08-12	0.0006383994	North America
North America|hCoV-19/USA/WI-GMF-07816/2020|EPI ISL 489925|B.1.3|USA|2020-06-24	North America|hCoV-19/USA/MI-MDHHS-SC21977/2020|EPI ISL 566027|B.1.1|USA|2020-08-12	0.0006720129	North America
North America|hCoV-19/USA/TX-HMH-5418/2020|EPI ISL 544762|B.1.3|USA|2020-06-25	North America|hCoV-19/USA/MI-MDHHS-SC21977/2020|EPI ISL 566027|B.1.1|USA|2020-08-12	0.0008402431	North America
North America|hCoV-19/USA/TX-HMH-5356/2020|EPI ISL 544711|B.1.3|USA|2020-06-25	North America|hCoV-19/USA/MI-MDHHS-SC21977/2020|EPI ISL 566027|B.1.1|USA|2020-08-12	0.0008739109	North America
North America|hCoV-19/USA/WA-UW-11903/2020|EPI ISL 570476|B.1.3|USA|2020-06-25	North America|hCoV-19/USA/MI-MDHHS-SC21977/2020|EPI ISL 566027|B.1.1|USA|2020-08-12	0.0006383698	North America
North America|hCoV-19/USA/MN-MDH-1405/2020|EPI ISL 514624|B.1.3|USA|2020-06-25	North America|hCoV-19/USA/MI-MDHHS-SC21977/2020|EPI ISL 566027|B.1.1|USA|2020-08-12	0.0006720441	North America
North America|hCoV-19/USA/TX-HMH-6803/2020|EPI ISL 546253|B.1|USA|2020-06-25	North America|hCoV-19/USA/MI-MDHHS-SC21977/2020|EPI ISL 566027|B.1.1|USA|2020-08-12	0.0006383801	North America
North America|hCoV-19/USA/SC-DHEC-0929/2020|EPI ISL 538420|B.1|USA|2020-06-26	North America|hCoV-19/USA/MI-MDHHS-SC21977/2020|EPI ISL 566027|B.1.1|USA|2020-08-12	0.0005711235	North America
North America|hCoV-19/USA/IL-UW-670/2020|EPI ISL 491311|B.1.3|USA|2020-06-26	North America|hCoV-19/USA/MI-MDHHS-SC21977/2020|EPI ISL 566027|B.1.1|USA|2020-08-12	0.0007392665	North America
North America|hCoV-19/USA/SC-DHEC-0863/2020|EPI ISL 538399|B.1.3|USA|2020-06-26	North America|hCoV-19/USA/MI-MDHHS-SC21977/2020|EPI ISL 566027|B.1.1|USA|2020-08-12	0.0006720022	North America
North America|hCoV-19/USA/WI-GMF-07962/2020|EPI ISL 489926|B.1.3|USA|2020-06-26	North America|hCoV-19/USA/MI-MDHHS-SC21977/2020|EPI ISL 566027|B.1.1|USA|2020-08-12	0.0006720129	North America
North America|hCoV-19/USA/TX-HMH-5541/2020|EPI ISL 544850|B.1.1|USA|2020-06-26	North America|hCoV-19/USA/MI-MDHHS-SC21977/2020|EPI ISL 566027|B.1.1|USA|2020-08-12	0.0005710707	North America
North America|hCoV-19/USA/TX-HMH-6526/2020|EPI ISL 546059|B.1.361|USA|2020-06-27	North America|hCoV-19/USA/MI-MDHHS-SC21977/2020|EPI ISL 566027|B.1.1|USA|2020-08-12	0.0006383994	North America
North America|hCoV-19/USA/TX-HMH-6900/2020|EPI ISL 546335|B.1|USA|2020-06-27	North America|hCoV-19/USA/MI-MDHHS-SC21977/2020|EPI ISL 566027|B.1.1|USA|2020-08-12	0.0006383505	North America
North America|hCoV-19/USA/FL-BPHL-1480/2020|EPI ISL 549262|B.1.3|USA|2020-06-27	North America|hCoV-19/USA/MI-MDHHS-SC21977/2020|EPI ISL 566027|B.1.1|USA|2020-08-12	0.0006720129	North America
North America|hCoV-19/USA/TX-HMH-6500/2020|EPI ISL 546040|B.1.1|USA|2020-06-27	North America|hCoV-19/USA/MI-MDHHS-SC21977/2020|EPI ISL 566027|B.1.1|USA|2020-08-12	0.0004366463	North America
North America|hCoV-19/USA/WA-UW-12626/2020|EPI ISL 570879|B.1.1|USA|2020-06-27	North America|hCoV-19/USA/MI-MDHHS-SC21977/2020|EPI ISL 566027|B.1.1|USA|2020-08-12	0.0004030314	North America
North America|hCoV-19/USA/TX-HMH-6963/2020|EPI ISL 546390|B.1|USA|2020-06-28	North America|hCoV-19/USA/MI-MDHHS-SC21977/2020|EPI ISL 566027|B.1.1|USA|2020-08-12	0.0006048056	North America
North America|hCoV-19/USA/TX-HMH-7019/2020|EPI ISL 546438|B.1.361|USA|2020-06-28	North America|hCoV-19/USA/MI-MDHHS-SC21977/2020|EPI ISL 566027|B.1.1|USA|2020-08-12	0.0006047872	North America
North America|hCoV-19/USA/TX-HMH-7081/2020|EPI ISL 546488|B.1.1|USA|2020-06-28	North America|hCoV-19/USA/MI-MDHHS-SC21977/2020|EPI ISL 566027|B.1.1|USA|2020-08-12	0.0003358459	North America
North America|hCoV-19/USA/TX-HMH-6975/2020|EPI ISL 546400|B.1.370|USA|2020-06-28	North America|hCoV-19/USA/MI-MDHHS-SC21977/2020|EPI ISL 566027|B.1.1|USA|2020-08-12	0.0008065308	North America
North America|hCoV-19/USA/TX-HMH-6010/2020|EPI ISL 547166|B.1.370|USA|2020-06-28	North America|hCoV-19/USA/MI-MDHHS-SC21977/2020|EPI ISL 566027|B.1.1|USA|2020-08-12	0.0006719303	North America
North America|hCoV-19/USA/TX-HMH-5375/2020|EPI ISL 544727|B.1|USA|2020-06-29	North America|hCoV-19/USA/MI-MDHHS-SC21977/2020|EPI ISL 566027|B.1.1|USA|2020-08-12	0.0006383596	North America
North America|hCoV-19/USA/TX-HMH-5499/2020|EPI ISL 544822|B.1.361|USA|2020-06-29	North America|hCoV-19/USA/MI-MDHHS-SC21977/2020|EPI ISL 566027|B.1.1|USA|2020-08-12	0.0006048055	North America
North America|hCoV-19/USA/TX-HMH-7207/2020|EPI ISL 546598|B.1.361|USA|2020-06-29	North America|hCoV-19/USA/MI-MDHHS-SC21977/2020|EPI ISL 566027|B.1.1|USA|2020-08-12	0.0006383994	North America
North America|hCoV-19/USA/GA-CDC-5095/2020|EPI ISL 566085|B.1|USA|2020-06-29	North America|hCoV-19/USA/MI-MDHHS-SC21977/2020|EPI ISL 566027|B.1.1|USA|2020-08-12	0.0007056819	North America
North America|hCoV-19/USA/TX-HMH-7342/2020|EPI ISL 546689|B.1.370|USA|2020-06-29	North America|hCoV-19/USA/MI-MDHHS-SC21977/2020|EPI ISL 566027|B.1.1|USA|2020-08-12	0.0007392441	North America
North America|hCoV-19/USA/WA-UW-13047/2020|EPI ISL 570844|B.1.1|USA|2020-06-30	North America|hCoV-19/USA/MI-MDHHS-SC21977/2020|EPI ISL 566027|B.1.1|USA|2020-08-12	0.0004030687	North America
North America|hCoV-19/USA/FL-BPHL-0913/2020|EPI ISL 517803|B.1|USA|2020-06-30	North America|hCoV-19/USA/MI-MDHHS-SC21977/2020|EPI ISL 566027|B.1.1|USA|2020-08-12	0.0005375172	North America
North America|hCoV-19/USA/FL-AG7J/2020|EPI ISL 513285|B.1|USA|2020-06-30	North America|hCoV-19/USA/MI-MDHHS-SC21977/2020|EPI ISL 566027|B.1.1|USA|2020-08-12	0.0007055411	North America
North America|hCoV-19/USA/TX-HMH-5916/2020|EPI ISL 547106|B.1.1|USA|2020-06-30	North America|hCoV-19/USA/MI-MDHHS-SC21977/2020|EPI ISL 566027|B.1.1|USA|2020-08-12	0.0003358459	North America
North America|hCoV-19/USA/TX-HMH-6037/2020|EPI ISL 547183|B.1.1|USA|2020-06-30	North America|hCoV-19/USA/MI-MDHHS-SC21977/2020|EPI ISL 566027|B.1.1|USA|2020-08-12	0.0003694722	North America
North America|hCoV-19/USA/WI-GMF-08700/2020|EPI ISL 489934|B.1.3|USA|2020-07-01	North America|hCoV-19/USA/MI-MDHHS-SC21977/2020|EPI ISL 566027|B.1.1|USA|2020-08-12	0.0006720129	North America
North America|hCoV-19/USA/TX-HMH-8040/2020|EPI ISL 545811|B.1|USA|2020-07-01	North America|hCoV-19/USA/MI-MDHHS-SC21977/2020|EPI ISL 566027|B.1.1|USA|2020-08-12	0.0006719925	North America
North America|hCoV-19/USA/IA-GMF-08792/2020|EPI ISL 489897|B.1|USA|2020-07-01	North America|hCoV-19/USA/MI-MDHHS-SC21977/2020|EPI ISL 566027|B.1.1|USA|2020-08-12	0.0006720440	North America
North America|hCoV-19/USA/TX-HMH-7985/2020|EPI ISL 545766|B.1|USA|2020-07-01	North America|hCoV-19/USA/MI-MDHHS-SC21977/2020|EPI ISL 566027|B.1.1|USA|2020-08-12	0.0006047496	North America
North America|hCoV-19/USA/WI-UW-721/2020|EPI ISL 491396|B.1|USA|2020-07-01	North America|hCoV-19/USA/MI-MDHHS-SC21977/2020|EPI ISL 566027|B.1.1|USA|2020-08-12	0.0006386192	North America
North America|hCoV-19/USA/GA-CDC-5127/2020|EPI ISL 566107|B.1|USA|2020-07-02	North America|hCoV-19/USA/MI-MDHHS-SC21977/2020|EPI ISL 566027|B.1.1|USA|2020-08-12	0.0006720644	North America
North America|hCoV-19/USA/CA-IGI-0206/2020|EPI ISL 569933|B.1.1|USA|2020-07-02	North America|hCoV-19/USA/MI-MDHHS-SC21977/2020|EPI ISL 566027|B.1.1|USA|2020-08-12	0.0004702943	North America
North America|hCoV-19/USA/GA-CDC-5126/2020|EPI ISL 566106|B.1|USA|2020-07-02	North America|hCoV-19/USA/MI-MDHHS-SC21977/2020|EPI ISL 566027|B.1.1|USA|2020-08-12	0.0007057146	North America
North America|hCoV-19/USA/WA-S2718/2020|EPI ISL 525708|B.1.1|USA|2020-07-02	North America|hCoV-19/USA/MI-MDHHS-SC21977/2020|EPI ISL 566027|B.1.1|USA|2020-08-12	0.0003694492	North America
North America|hCoV-19/USA/TX-HMH-6215/2020|EPI ISL 547318|B.1.3|USA|2020-07-02	North America|hCoV-19/USA/MI-MDHHS-SC21977/2020|EPI ISL 566027|B.1.1|USA|2020-08-12	0.0009075412	North America
North America|hCoV-19/USA/VA-DCLS-0737/2020|EPI ISL 526858|B.1.3|USA|2020-07-03	North America|hCoV-19/USA/MI-MDHHS-SC21977/2020|EPI ISL 566027|B.1.1|USA|2020-08-12	0.0007729631	North America
North America|hCoV-19/USA/VA-DCLS-0738/2020|EPI ISL 526859|B.1.3|USA|2020-07-03	North America|hCoV-19/USA/MI-MDHHS-SC21977/2020|EPI ISL 566027|B.1.1|USA|2020-08-12	0.0007728617	North America
North America|hCoV-19/USA/SC-20-1385-T10/2020|EPI ISL 516755|B.1.370|USA|2020-07-03	North America|hCoV-19/USA/MI-MDHHS-SC21977/2020|EPI ISL 566027|B.1.1|USA|2020-08-12	0.0006047409	North America
North America|hCoV-19/USA/WA-UW-13299/2020|EPI ISL 570963|B.1|USA|2020-07-03	North America|hCoV-19/USA/MI-MDHHS-SC21977/2020|EPI ISL 566027|B.1.1|USA|2020-08-12	0.0006047592	North America
North America|hCoV-19/USA/TX-HMH-8031/2020|EPI ISL 545803|B.1.370|USA|2020-07-03	North America|hCoV-19/USA/MI-MDHHS-SC21977/2020|EPI ISL 566027|B.1.1|USA|2020-08-12	0.0006719507	North America
North America|hCoV-19/USA/TX-HMH-6387/2020|EPI ISL 545960|B.1.361|USA|2020-07-04	North America|hCoV-19/USA/MI-MDHHS-SC21977/2020|EPI ISL 566027|B.1.1|USA|2020-08-12	0.0006047872	North America
North America|hCoV-19/USA/WI-GMF-09171/2020|EPI ISL 489942|B.1.3|USA|2020-07-04	North America|hCoV-19/USA/MI-MDHHS-SC21977/2020|EPI ISL 566027|B.1.1|USA|2020-08-12	0.0007056278	North America
North America|hCoV-19/USA/MD-MDH-0127/2020|EPI ISL 524892|B.1|USA|2020-07-04	North America|hCoV-19/USA/MI-MDHHS-SC21977/2020|EPI ISL 566027|B.1.1|USA|2020-08-12	0.0007056380	North America
North America|hCoV-19/USA/TX-HMH-6198/2020|EPI ISL 547306|B.1.361|USA|2020-07-04	North America|hCoV-19/USA/MI-MDHHS-SC21977/2020|EPI ISL 566027|B.1.1|USA|2020-08-12	0.0006048152	North America
North America|hCoV-19/USA/TX-HMH-6187/2020|EPI ISL 547298|B.1.361|USA|2020-07-04	North America|hCoV-19/USA/MI-MDHHS-SC21977/2020|EPI ISL 566027|B.1.1|USA|2020-08-12	0.0006047872	North America
North America|hCoV-19/Costa Rica/INC-0080/2020|EPI ISL 527748|B.1|Costa Rica|2020-07-05	North America|hCoV-19/USA/MI-MDHHS-SC21977/2020|EPI ISL 566027|B.1.1|USA|2020-08-12	0.0006047496	North America
North America|hCoV-19/USA/TX-HMH-6406/2020|EPI ISL 545977|B.1.1|USA|2020-07-05	North America|hCoV-19/USA/MI-MDHHS-SC21977/2020|EPI ISL 566027|B.1.1|USA|2020-08-12	0.0003694492	North America
North America|hCoV-19/USA/TX-HMH-6356/2020|EPI ISL 547413|B.1.361|USA|2020-07-05	North America|hCoV-19/USA/MI-MDHHS-SC21977/2020|EPI ISL 566027|B.1.1|USA|2020-08-12	0.0006383994	North America
North America|hCoV-19/Mexico/BCN-InDRE-51/2020|EPI ISL 516611|B.1|Mexico|2020-07-05	North America|hCoV-19/USA/MI-MDHHS-SC21977/2020|EPI ISL 566027|B.1.1|USA|2020-08-12	0.0005711408	North America
North America|hCoV-19/USA/TX-HMH-8020/2020|EPI ISL 545796|B.1.1|USA|2020-07-05	North America|hCoV-19/USA/MI-MDHHS-SC21977/2020|EPI ISL 566027|B.1.1|USA|2020-08-12	0.0003694380	North America
North America|hCoV-19/USA/WI-GMF-09471/2020|EPI ISL 489945|B.1.3|USA|2020-07-06	North America|hCoV-19/USA/MI-MDHHS-SC21977/2020|EPI ISL 566027|B.1.1|USA|2020-08-12	0.0006720129	North America
North America|hCoV-19/USA/MN-MDH-1417/2020|EPI ISL 514636|B.1.370|USA|2020-07-06	North America|hCoV-19/USA/MI-MDHHS-SC21977/2020|EPI ISL 566027|B.1.1|USA|2020-08-12	0.0006383699	North America
North America|hCoV-19/USA/SC-DHEC-1079/2020|EPI ISL 541664|B.1.3|USA|2020-07-06	North America|hCoV-19/USA/MI-MDHHS-SC21977/2020|EPI ISL 566027|B.1.1|USA|2020-08-12	0.0006047496	North America
North America|hCoV-19/USA/TX-HMH-6441/2020|EPI ISL 545998|B.1.370|USA|2020-07-06	North America|hCoV-19/USA/MI-MDHHS-SC21977/2020|EPI ISL 566027|B.1.1|USA|2020-08-12	0.0009074296	North America
North America|hCoV-19/USA/WI-GMF-M00018/2020|EPI ISL 547669|B.1.3|USA|2020-07-06	North America|hCoV-19/USA/MI-MDHHS-SC21977/2020|EPI ISL 566027|B.1.1|USA|2020-08-12	0.0007056605	North America
North America|hCoV-19/USA/TX-HMH-8068/2020|EPI ISL 545833|B.1.361|USA|2020-07-07	North America|hCoV-19/USA/MI-MDHHS-SC21977/2020|EPI ISL 566027|B.1.1|USA|2020-08-12	0.0006383994	North America
North America|hCoV-19/USA/SC-20-1633-T07/2020|EPI ISL 516776|B.1.370|USA|2020-07-07	North America|hCoV-19/USA/MI-MDHHS-SC21977/2020|EPI ISL 566027|B.1.1|USA|2020-08-12	0.0007055737	North America
North America|hCoV-19/USA/WI-GMF-09752/2020|EPI ISL 489955|B.1|USA|2020-07-07	North America|hCoV-19/USA/MI-MDHHS-SC21977/2020|EPI ISL 566027|B.1.1|USA|2020-08-12	0.0006720129	North America
North America|hCoV-19/USA/TX-HMH-8066/2020|EPI ISL 545831|B.1.361|USA|2020-07-07	North America|hCoV-19/USA/MI-MDHHS-SC21977/2020|EPI ISL 566027|B.1.1|USA|2020-08-12	0.0006047872	North America
North America|hCoV-19/USA/AR-CDC-4181/2020|EPI ISL 509683|B.1|USA|2020-07-08	North America|hCoV-19/USA/MI-MDHHS-SC21977/2020|EPI ISL 566027|B.1.1|USA|2020-08-12	0.0007057644	North America
North America|hCoV-19/USA/FL-BPHL-0960/2020|EPI ISL 517850|B.1|USA|2020-07-08	North America|hCoV-19/USA/MI-MDHHS-SC21977/2020|EPI ISL 566027|B.1.1|USA|2020-08-12	0.0008064677	North America
North America|hCoV-19/USA/IA-GMF-09911/2020|EPI ISL 547604|B.1|USA|2020-07-08	North America|hCoV-19/USA/MI-MDHHS-SC21977/2020|EPI ISL 566027|B.1.1|USA|2020-08-12	0.0006047409	North America
North America|hCoV-19/USA/FL-BPHL-0957/2020|EPI ISL 517847|B.1|USA|2020-07-08	North America|hCoV-19/USA/MI-MDHHS-SC21977/2020|EPI ISL 566027|B.1.1|USA|2020-08-12	0.0006383698	North America
North America|hCoV-19/USA/SC-20-1419-T14/2020|EPI ISL 516765|B.1.1|USA|2020-07-08	North America|hCoV-19/USA/MI-MDHHS-SC21977/2020|EPI ISL 566027|B.1.1|USA|2020-08-12	0.0005374846	North America
North America|hCoV-19/USA/MD-MDH-0142/2020|EPI ISL 534702|B.1|USA|2020-07-09	North America|hCoV-19/USA/MI-MDHHS-SC21977/2020|EPI ISL 566027|B.1.1|USA|2020-08-12	0.0006720237	North America
North America|hCoV-19/USA/CA-IGI-0204/2020|EPI ISL 569932|B.1.1|USA|2020-07-09	North America|hCoV-19/USA/MI-MDHHS-SC21977/2020|EPI ISL 566027|B.1.1|USA|2020-08-12	0.0003694551	North America
North America|hCoV-19/USA/FL-BPHL-0969/2020|EPI ISL 517859|B.1.370|USA|2020-07-09	North America|hCoV-19/USA/MI-MDHHS-SC21977/2020|EPI ISL 566027|B.1.1|USA|2020-08-12	0.0008401144	North America
North America|hCoV-19/USA/WI-UW-867/2020|EPI ISL 509870|B.1.1|USA|2020-07-09	North America|hCoV-19/USA/MI-MDHHS-SC21977/2020|EPI ISL 566027|B.1.1|USA|2020-08-12	0.0005038969	North America
North America|hCoV-19/USA/WI-UW-905/2020|EPI ISL 509906|B.1.3|USA|2020-07-10	North America|hCoV-19/USA/MI-MDHHS-SC21977/2020|EPI ISL 566027|B.1.1|USA|2020-08-12	0.0006385496	North America
North America|hCoV-19/USA/FL-BPHL-0924/2020|EPI ISL 517814|B.1.3|USA|2020-07-10	North America|hCoV-19/USA/MI-MDHHS-SC21977/2020|EPI ISL 566027|B.1.1|USA|2020-08-12	0.0007729208	North America
North America|hCoV-19/USA/IA-GMF-10147/2020|EPI ISL 547607|B.1|USA|2020-07-10	North America|hCoV-19/USA/MI-MDHHS-SC21977/2020|EPI ISL 566027|B.1.1|USA|2020-08-12	0.0006047409	North America
North America|hCoV-19/USA/AR-CDC-4202/2020|EPI ISL 509666|B.1|USA|2020-07-10	North America|hCoV-19/USA/MI-MDHHS-SC21977/2020|EPI ISL 566027|B.1.1|USA|2020-08-12	0.0006720752	North America
North America|hCoV-19/USA/WI-GMF-M00015/2020|EPI ISL 547666|B.1.3|USA|2020-07-11	North America|hCoV-19/USA/MI-MDHHS-SC21977/2020|EPI ISL 566027|B.1.1|USA|2020-08-12	0.0007056605	North America
North America|hCoV-19/USA/SD-SDPHL-0007/2020|EPI ISL 569615|B.1|USA|2020-07-11	North America|hCoV-19/USA/MI-MDHHS-SC21977/2020|EPI ISL 566027|B.1.1|USA|2020-08-12	0.0006723723	North America
North America|hCoV-19/USA/AR-CDC-4206/2020|EPI ISL 527633|B.1|USA|2020-07-11	North America|hCoV-19/USA/MI-MDHHS-SC21977/2020|EPI ISL 566027|B.1.1|USA|2020-08-12	0.0007057146	North America
North America|hCoV-19/USA/AR-CDC-4205/2020|EPI ISL 527632|B.1|USA|2020-07-11	North America|hCoV-19/USA/MI-MDHHS-SC21977/2020|EPI ISL 566027|B.1.1|USA|2020-08-12	0.0006720752	North America
North America|hCoV-19/USA/WA-S2730/2020|EPI ISL 525720|B.1.1|USA|2020-07-11	North America|hCoV-19/USA/MI-MDHHS-SC21977/2020|EPI ISL 566027|B.1.1|USA|2020-08-12	0.0004366261	North America
North America|hCoV-19/USA/WA-S2732/2020|EPI ISL 525722|B.1|USA|2020-07-12	North America|hCoV-19/USA/MI-MDHHS-SC21977/2020|EPI ISL 566027|B.1.1|USA|2020-08-12	0.0008064431	North America
North America|hCoV-19/USA/SD-SDPHL-0008/2020|EPI ISL 569616|B.1|USA|2020-07-12	North America|hCoV-19/USA/MI-MDHHS-SC21977/2020|EPI ISL 566027|B.1.1|USA|2020-08-12	0.0007056605	North America
North America|hCoV-19/USA/AR-CDC-4220/2020|EPI ISL 527638|B.1|USA|2020-07-12	North America|hCoV-19/USA/MI-MDHHS-SC21977/2020|EPI ISL 566027|B.1.1|USA|2020-08-12	0.0006720752	North America
North America|hCoV-19/USA/AR-CDC-4219/2020|EPI ISL 527637|B.1|USA|2020-07-12	North America|hCoV-19/USA/MI-MDHHS-SC21977/2020|EPI ISL 566027|B.1.1|USA|2020-08-12	0.0007057259	North America
North America|hCoV-19/USA/FL-BPHL-0733/2020|EPI ISL 509791|B.1.3|USA|2020-07-13	North America|hCoV-19/USA/MI-MDHHS-SC21977/2020|EPI ISL 566027|B.1.1|USA|2020-08-12	0.0007056278	North America
North America|hCoV-19/USA/WI-GMF-10571/2020|EPI ISL 547610|B.1.5|USA|2020-07-13	North America|hCoV-19/USA/MI-MDHHS-SC21977/2020|EPI ISL 566027|B.1.1|USA|2020-08-12	0.0005711062	North America
North America|hCoV-19/USA/AR-CDC-4226/2020|EPI ISL 527640|B.1|USA|2020-07-13	North America|hCoV-19/USA/MI-MDHHS-SC21977/2020|EPI ISL 566027|B.1.1|USA|2020-08-12	0.0006720752	North America
North America|hCoV-19/USA/FL-BPHL-0923/2020|EPI ISL 517813|B.1.3|USA|2020-07-13	North America|hCoV-19/USA/MI-MDHHS-SC21977/2020|EPI ISL 566027|B.1.1|USA|2020-08-12	0.0007056278	North America
North America|hCoV-19/USA/AR-CDC-4253/2020|EPI ISL 527642|B.1|USA|2020-07-14	North America|hCoV-19/USA/MI-MDHHS-SC21977/2020|EPI ISL 566027|B.1.1|USA|2020-08-12	0.0007057146	North America
North America|hCoV-19/USA/MD-MDH-0159/2020|EPI ISL 524886|B.1.1|USA|2020-07-14	North America|hCoV-19/USA/MI-MDHHS-SC21977/2020|EPI ISL 566027|B.1.1|USA|2020-08-12	0.0006383210	North America
North America|hCoV-19/USA/MD-MDH-0162/2020|EPI ISL 524889|B.1.370|USA|2020-07-14	North America|hCoV-19/USA/MI-MDHHS-SC21977/2020|EPI ISL 566027|B.1.1|USA|2020-08-12	0.0008401398	North America
North America|hCoV-19/USA/FL-BPHL-0729/2020|EPI ISL 509787|B.1.1|USA|2020-07-14	North America|hCoV-19/USA/MI-MDHHS-SC21977/2020|EPI ISL 566027|B.1.1|USA|2020-08-12	0.0004702365	North America
North America|hCoV-19/USA/AR-CDC-4265/2020|EPI ISL 527643|B.1|USA|2020-07-15	North America|hCoV-19/USA/MI-MDHHS-SC21977/2020|EPI ISL 566027|B.1.1|USA|2020-08-12	0.0006720752	North America
North America|hCoV-19/USA/WI-GMF-10889/2020|EPI ISL 547618|B.1.3|USA|2020-07-15	North America|hCoV-19/USA/MI-MDHHS-SC21977/2020|EPI ISL 566027|B.1.1|USA|2020-08-12	0.0007729333	North America
North America|hCoV-19/USA/FL-BPHL-0739/2020|EPI ISL 509797|B.1|USA|2020-07-15	North America|hCoV-19/USA/MI-MDHHS-SC21977/2020|EPI ISL 566027|B.1.1|USA|2020-08-12	0.0006384096	North America
North America|hCoV-19/USA/MD-MDH-0164/2020|EPI ISL 524891|B.1.265|USA|2020-07-15	North America|hCoV-19/USA/MI-MDHHS-SC21977/2020|EPI ISL 566027|B.1.1|USA|2020-08-12	0.0006383403	North America
North America|hCoV-19/USA/WA-S2736/2020|EPI ISL 525726|B.1.3|USA|2020-07-15	North America|hCoV-19/USA/MI-MDHHS-SC21977/2020|EPI ISL 566027|B.1.1|USA|2020-08-12	0.0007728851	North America
North America|hCoV-19/USA/FL-BPHL-0946/2020|EPI ISL 517836|B.1.3|USA|2020-07-16	North America|hCoV-19/USA/MI-MDHHS-SC21977/2020|EPI ISL 566027|B.1.1|USA|2020-08-12	0.0007392440	North America
North America|hCoV-19/USA/FL-BPHL-0737/2020|EPI ISL 509795|B.1.3|USA|2020-07-16	North America|hCoV-19/USA/MI-MDHHS-SC21977/2020|EPI ISL 566027|B.1.1|USA|2020-08-12	0.0007056278	North America
North America|hCoV-19/USA/WI-GMF-11002/2020|EPI ISL 547622|B.1.3|USA|2020-07-16	North America|hCoV-19/USA/MI-MDHHS-SC21977/2020|EPI ISL 566027|B.1.1|USA|2020-08-12	0.0006720441	North America
North America|hCoV-19/USA/WI-GMF-M00016/2020|EPI ISL 547667|B.1.3|USA|2020-07-16	North America|hCoV-19/USA/MI-MDHHS-SC21977/2020|EPI ISL 566027|B.1.1|USA|2020-08-12	0.0008065554	North America
North America|hCoV-19/USA/WI-UW-1011/2020|EPI ISL 516437|B.1.1|USA|2020-07-17	North America|hCoV-19/USA/MI-MDHHS-SC21977/2020|EPI ISL 566027|B.1.1|USA|2020-08-12	0.0006047409	North America
North America|hCoV-19/USA/FL-BPHL-1016/2020|EPI ISL 517906|B.1.3|USA|2020-07-17	North America|hCoV-19/USA/MI-MDHHS-SC21977/2020|EPI ISL 566027|B.1.1|USA|2020-08-12	0.0007392440	North America
North America|hCoV-19/USA/CA-CZB-3868/2020|EPI ISL 548536|B.1|USA|2020-07-17	North America|hCoV-19/USA/MI-MDHHS-SC21977/2020|EPI ISL 566027|B.1.1|USA|2020-08-12	0.0006383107	North America
North America|hCoV-19/USA/FL-BPHL-0943/2020|EPI ISL 517833|B.1.3|USA|2020-07-17	North America|hCoV-19/USA/MI-MDHHS-SC21977/2020|EPI ISL 566027|B.1.1|USA|2020-08-12	0.0007728617	North America
North America|hCoV-19/USA/VA-DCLS-0804/2020|EPI ISL 522813|B.1|USA|2020-07-18	North America|hCoV-19/USA/MI-MDHHS-SC21977/2020|EPI ISL 566027|B.1.1|USA|2020-08-12	0.0006719818	North America
North America|hCoV-19/USA/VA-DCLS-0799/2020|EPI ISL 522810|B.1|USA|2020-07-18	North America|hCoV-19/USA/MI-MDHHS-SC21977/2020|EPI ISL 566027|B.1.1|USA|2020-08-12	0.0008401264	North America
North America|hCoV-19/USA/VA-DCLS-0807/2020|EPI ISL 522815|B.1|USA|2020-07-18	North America|hCoV-19/USA/MI-MDHHS-SC21977/2020|EPI ISL 566027|B.1.1|USA|2020-08-12	0.0008737491	North America
North America|hCoV-19/USA/VA-DCLS-0805/2020|EPI ISL 522814|B.1|USA|2020-07-18	North America|hCoV-19/USA/MI-MDHHS-SC21977/2020|EPI ISL 566027|B.1.1|USA|2020-08-12	0.0009073731	North America
North America|hCoV-19/USA/AR-CDC-4307/2020|EPI ISL 527649|B.1|USA|2020-07-18	North America|hCoV-19/USA/MI-MDHHS-SC21977/2020|EPI ISL 566027|B.1.1|USA|2020-08-12	0.0007059068	North America
North America|hCoV-19/USA/WI-GMF-11475/2020|EPI ISL 547630|B.1.3|USA|2020-07-19	North America|hCoV-19/USA/MI-MDHHS-SC21977/2020|EPI ISL 566027|B.1.1|USA|2020-08-12	0.0007738509	North America
North America|hCoV-19/USA/WI-GMF-11426/2020|EPI ISL 547629|B.1.3|USA|2020-07-19	North America|hCoV-19/USA/MI-MDHHS-SC21977/2020|EPI ISL 566027|B.1.1|USA|2020-08-12	0.0006751297	North America
North America|hCoV-19/USA/FL-BPHL-1022/2020|EPI ISL 517912|B.1.361|USA|2020-07-20	North America|hCoV-19/USA/MI-MDHHS-SC21977/2020|EPI ISL 566027|B.1.1|USA|2020-08-12	0.0006384289	North America
North America|hCoV-19/USA/FL-BPHL-1366/2020|EPI ISL 541303|B.1.370|USA|2020-07-20	North America|hCoV-19/USA/MI-MDHHS-SC21977/2020|EPI ISL 566027|B.1.1|USA|2020-08-12	0.0008738301	North America
North America|hCoV-19/USA/FL-BPHL-1066/2020|EPI ISL 517956|B.1.3|USA|2020-07-20	North America|hCoV-19/USA/MI-MDHHS-SC21977/2020|EPI ISL 566027|B.1.1|USA|2020-08-12	0.0007056278	North America
North America|hCoV-19/USA/OR-OHSU-1551/2020|EPI ISL 525977|B.1.1|USA|2020-07-20	North America|hCoV-19/USA/MI-MDHHS-SC21977/2020|EPI ISL 566027|B.1.1|USA|2020-08-12	0.0004374734	North America
North America|hCoV-19/USA/IL-UW-996/2020|EPI ISL 509806|B.1|USA|2020-07-20	North America|hCoV-19/USA/MI-MDHHS-SC21977/2020|EPI ISL 566027|B.1.1|USA|2020-08-12	0.0007057056	North America
North America|hCoV-19/USA/FL-BPHL-1378/2020|EPI ISL 541315|B.1.1|USA|2020-07-21	North America|hCoV-19/USA/MI-MDHHS-SC21977/2020|EPI ISL 566027|B.1.1|USA|2020-08-12	0.0004030314	North America
North America|hCoV-19/USA/FL-BPHL-0722/2020|EPI ISL 509780|B.1.3|USA|2020-07-21	North America|hCoV-19/USA/MI-MDHHS-SC21977/2020|EPI ISL 566027|B.1.1|USA|2020-08-12	0.0007392665	North America
North America|hCoV-19/USA/FL-BPHL-1026/2020|EPI ISL 517916|B.1.3|USA|2020-07-21	North America|hCoV-19/USA/MI-MDHHS-SC21977/2020|EPI ISL 566027|B.1.1|USA|2020-08-12	0.0007728974	North America
North America|hCoV-19/USA/FL-BPHL-1381/2020|EPI ISL 541318|B.1.3|USA|2020-07-21	North America|hCoV-19/USA/MI-MDHHS-SC21977/2020|EPI ISL 566027|B.1.1|USA|2020-08-12	0.0006720022	North America
North America|hCoV-19/USA/WI-UW-1013/2020|EPI ISL 516439|B.1.3|USA|2020-07-22	North America|hCoV-19/USA/MI-MDHHS-SC21977/2020|EPI ISL 566027|B.1.1|USA|2020-08-12	0.0006721914	North America
North America|hCoV-19/USA/FL-BPHL-1035/2020|EPI ISL 517925|B.1.1|USA|2020-07-22	North America|hCoV-19/USA/MI-MDHHS-SC21977/2020|EPI ISL 566027|B.1.1|USA|2020-08-12	0.0003694380	North America
North America|hCoV-19/USA/WI-UW-1014/2020|EPI ISL 516440|B.1.3|USA|2020-07-22	North America|hCoV-19/USA/MI-MDHHS-SC21977/2020|EPI ISL 566027|B.1.1|USA|2020-08-12	0.0006721603	North America
North America|hCoV-19/USA/FL-BPHL-1203/2020|EPI ISL 541176|B.1.1|USA|2020-07-22	North America|hCoV-19/USA/MI-MDHHS-SC21977/2020|EPI ISL 566027|B.1.1|USA|2020-08-12	0.0005039283	North America
North America|hCoV-19/USA/FL-BPHL-1036/2020|EPI ISL 517926|B.1.370|USA|2020-07-22	North America|hCoV-19/USA/MI-MDHHS-SC21977/2020|EPI ISL 566027|B.1.1|USA|2020-08-12	0.0007728741	North America
North America|hCoV-19/USA/AR-CDC-4388/2020|EPI ISL 527656|B.1|USA|2020-07-23	North America|hCoV-19/USA/MI-MDHHS-SC21977/2020|EPI ISL 566027|B.1.1|USA|2020-08-12	0.0007057146	North America
North America|hCoV-19/USA/SD-SDPHL-0009/2020|EPI ISL 569617|B.1|USA|2020-07-23	North America|hCoV-19/USA/MI-MDHHS-SC21977/2020|EPI ISL 566027|B.1.1|USA|2020-08-12	0.0006719614	North America
North America|hCoV-19/USA/FL-BPHL-1504/2020|EPI ISL 568602|B.1.3|USA|2020-07-23	North America|hCoV-19/USA/MI-MDHHS-SC21977/2020|EPI ISL 566027|B.1.1|USA|2020-08-12	0.0008401518	North America
North America|hCoV-19/USA/FL-BPHL-1502/2020|EPI ISL 568600|B.1|USA|2020-07-23	North America|hCoV-19/USA/MI-MDHHS-SC21977/2020|EPI ISL 566027|B.1.1|USA|2020-08-12	0.0006050215	North America
North America|hCoV-19/USA/FL-BPHL-1508/2020|EPI ISL 568606|B.1.361|USA|2020-07-24	North America|hCoV-19/USA/MI-MDHHS-SC21977/2020|EPI ISL 566027|B.1.1|USA|2020-08-12	0.0006383994	North America
North America|hCoV-19/USA/FL-BPHL-1208/2020|EPI ISL 541181|B.1.5|USA|2020-07-24	North America|hCoV-19/USA/MI-MDHHS-SC21977/2020|EPI ISL 566027|B.1.1|USA|2020-08-12	0.0006383800	North America
North America|hCoV-19/USA/FL-BPHL-1209/2020|EPI ISL 541182|B.1|USA|2020-07-24	North America|hCoV-19/USA/MI-MDHHS-SC21977/2020|EPI ISL 566027|B.1.1|USA|2020-08-12	0.0007056605	North America
North America|hCoV-19/USA/CA-CZB-3901/2020|EPI ISL 548542|B.1.1|USA|2020-07-24	North America|hCoV-19/USA/MI-MDHHS-SC21977/2020|EPI ISL 566027|B.1.1|USA|2020-08-12	0.0003694380	North America
North America|hCoV-19/USA/CA-CZB-3898/2020|EPI ISL 548493|B.1|USA|2020-07-24	North America|hCoV-19/USA/MI-MDHHS-SC21977/2020|EPI ISL 566027|B.1.1|USA|2020-08-12	0.0007728493	North America
North America|hCoV-19/USA/SD-SDPHL-0010/2020|EPI ISL 569618|B.1|USA|2020-07-25	North America|hCoV-19/USA/MI-MDHHS-SC21977/2020|EPI ISL 566027|B.1.1|USA|2020-08-12	0.0008402042	North America
North America|hCoV-19/USA/CA-CZB-3924/2020|EPI ISL 548548|B.1|USA|2020-07-25	North America|hCoV-19/USA/MI-MDHHS-SC21977/2020|EPI ISL 566027|B.1.1|USA|2020-08-12	0.0007798893	North America
North America|hCoV-19/USA/CA-CZB-3922/2020|EPI ISL 548524|B.1.1|USA|2020-07-25	North America|hCoV-19/USA/MI-MDHHS-SC21977/2020|EPI ISL 566027|B.1.1|USA|2020-08-12	0.0004031078	North America
North America|hCoV-19/USA/CA-CZB-3923/2020|EPI ISL 548535|B.1.36|USA|2020-07-25	North America|hCoV-19/USA/MI-MDHHS-SC21977/2020|EPI ISL 566027|B.1.1|USA|2020-08-12	0.0006724585	North America
North America|hCoV-19/USA/IL-UW-1064/2020|EPI ISL 516490|B.1.370|USA|2020-07-26	North America|hCoV-19/USA/MI-MDHHS-SC21977/2020|EPI ISL 566027|B.1.1|USA|2020-08-12	0.0008064432	North America
North America|hCoV-19/USA/SD-SDPHL-0011/2020|EPI ISL 569619|B.1|USA|2020-07-26	North America|hCoV-19/USA/MI-MDHHS-SC21977/2020|EPI ISL 566027|B.1.1|USA|2020-08-12	0.0008402042	North America
North America|hCoV-19/USA/CA-CZB-3896/2020|EPI ISL 548541|B.1|USA|2020-07-26	North America|hCoV-19/USA/MI-MDHHS-SC21977/2020|EPI ISL 566027|B.1.1|USA|2020-08-12	0.0006383698	North America
North America|hCoV-19/USA/WI-UW-1102/2020|EPI ISL 516527|B.1.361|USA|2020-07-26	North America|hCoV-19/USA/MI-MDHHS-SC21977/2020|EPI ISL 566027|B.1.1|USA|2020-08-12	0.0007729468	North America
North America|hCoV-19/Canada/ON-UHTC-0288/2020|EPI ISL 569993|B.1.1|Canada|2020-07-26	North America|hCoV-19/USA/MI-MDHHS-SC21977/2020|EPI ISL 566027|B.1.1|USA|2020-08-12	0.0004366757	North America
North America|hCoV-19/USA/CA-CZB-3625/2020|EPI ISL 548360|B.1.5|USA|2020-07-27	North America|hCoV-19/USA/MI-MDHHS-SC21977/2020|EPI ISL 566027|B.1.1|USA|2020-08-12	0.0007392665	North America
North America|hCoV-19/USA/VA-DCLS-1224/2020|EPI ISL 528648|B.1|USA|2020-07-27	North America|hCoV-19/USA/MI-MDHHS-SC21977/2020|EPI ISL 566027|B.1.1|USA|2020-08-12	0.0005375009	North America
North America|hCoV-19/USA/WA-S2751/2020|EPI ISL 525741|B.1|USA|2020-07-27	North America|hCoV-19/USA/MI-MDHHS-SC21977/2020|EPI ISL 566027|B.1.1|USA|2020-08-12	0.0006048152	North America
North America|hCoV-19/USA/FL-BPHL-1519/2020|EPI ISL 568617|B.1.1|USA|2020-07-27	North America|hCoV-19/USA/MI-MDHHS-SC21977/2020|EPI ISL 566027|B.1.1|USA|2020-08-12	0.0005043714	North America
North America|hCoV-19/USA/WI-UW-1108/2020|EPI ISL 516533|B.1.3|USA|2020-07-27	North America|hCoV-19/USA/MI-MDHHS-SC21977/2020|EPI ISL 566027|B.1.1|USA|2020-08-12	0.0007393031	North America
North America|hCoV-19/USA/VA-DCLS-1225/2020|EPI ISL 528649|B.1.3|USA|2020-07-28	North America|hCoV-19/USA/MI-MDHHS-SC21977/2020|EPI ISL 566027|B.1.1|USA|2020-08-12	0.0008065050	North America
North America|hCoV-19/USA/WA-S2757/2020|EPI ISL 525747|B.1.1|USA|2020-07-28	North America|hCoV-19/USA/MI-MDHHS-SC21977/2020|EPI ISL 566027|B.1.1|USA|2020-08-12	0.0004702508	North America
North America|hCoV-19/USA/WI-GMF-12945/2020|EPI ISL 547648|B.1.3|USA|2020-07-28	North America|hCoV-19/USA/MI-MDHHS-SC21977/2020|EPI ISL 566027|B.1.1|USA|2020-08-12	0.0007393125	North America
North America|hCoV-19/USA/FL-BPHL-1521/2020|EPI ISL 568619|B.1|USA|2020-07-28	North America|hCoV-19/USA/MI-MDHHS-SC21977/2020|EPI ISL 566027|B.1.1|USA|2020-08-12	0.0007056605	North America
North America|hCoV-19/USA/WA-S2758/2020|EPI ISL 525748|B.1.1|USA|2020-07-28	North America|hCoV-19/USA/MI-MDHHS-SC21977/2020|EPI ISL 566027|B.1.1|USA|2020-08-12	0.0005038503	North America
North America|hCoV-19/USA/FL-BPHL-0978/2020|EPI ISL 517868|B.1.3|USA|2020-07-29	North America|hCoV-19/USA/MI-MDHHS-SC21977/2020|EPI ISL 566027|B.1.1|USA|2020-08-12	0.0007056165	North America
North America|hCoV-19/USA/FL-BPHL-0972/2020|EPI ISL 517862|B.1.3|USA|2020-07-29	North America|hCoV-19/USA/MI-MDHHS-SC21977/2020|EPI ISL 566027|B.1.1|USA|2020-08-12	0.0006719818	North America
North America|hCoV-19/USA/GA-CDC-6424/2020|EPI ISL 527661|B.1|USA|2020-07-29	North America|hCoV-19/USA/MI-MDHHS-SC21977/2020|EPI ISL 566027|B.1.1|USA|2020-08-12	0.0006383698	North America
North America|hCoV-19/USA/WA-S2766/2020|EPI ISL 525756|B.1|USA|2020-07-29	North America|hCoV-19/USA/MI-MDHHS-SC21977/2020|EPI ISL 566027|B.1.1|USA|2020-08-12	0.0006047679	North America
North America|hCoV-19/USA/FL-BPHL-0977/2020|EPI ISL 517867|B.1.3|USA|2020-07-29	North America|hCoV-19/USA/MI-MDHHS-SC21977/2020|EPI ISL 566027|B.1.1|USA|2020-08-12	0.0007392547	North America
North America|hCoV-19/USA/VA-DCLS-1246/2020|EPI ISL 529939|B.1.3|USA|2020-07-30	North America|hCoV-19/USA/MI-MDHHS-SC21977/2020|EPI ISL 566027|B.1.1|USA|2020-08-12	0.0008065179	North America
North America|hCoV-19/USA/VA-DCLS-1238/2020|EPI ISL 528657|B.1.3|USA|2020-07-30	North America|hCoV-19/USA/MI-MDHHS-SC21977/2020|EPI ISL 566027|B.1.1|USA|2020-08-12	0.0008065179	North America
North America|hCoV-19/USA/VA-DCLS-1236/2020|EPI ISL 528655|B.1.3|USA|2020-07-30	North America|hCoV-19/USA/MI-MDHHS-SC21977/2020|EPI ISL 566027|B.1.1|USA|2020-08-12	0.0008065179	North America
North America|hCoV-19/USA/VA-DCLS-1237/2020|EPI ISL 528656|B.1.3|USA|2020-07-30	North America|hCoV-19/USA/MI-MDHHS-SC21977/2020|EPI ISL 566027|B.1.1|USA|2020-08-12	0.0008065179	North America
North America|hCoV-19/USA/WI-UW-1066/2020|EPI ISL 516492|B.1.361|USA|2020-07-30	North America|hCoV-19/USA/MI-MDHHS-SC21977/2020|EPI ISL 566027|B.1.1|USA|2020-08-12	0.0007392664	North America
North America|hCoV-19/USA/FL-BPHL-1099/2020|EPI ISL 526585|B.1.1|USA|2020-07-31	North America|hCoV-19/USA/MI-MDHHS-SC21977/2020|EPI ISL 566027|B.1.1|USA|2020-08-12	0.0004030500	North America
North America|hCoV-19/USA/WI-UW-1069/2020|EPI ISL 516495|B.1.361|USA|2020-07-31	North America|hCoV-19/USA/MI-MDHHS-SC21977/2020|EPI ISL 566027|B.1.1|USA|2020-08-12	0.0007729320	North America
North America|hCoV-19/USA/WI-UW-1038/2020|EPI ISL 516464|B.1.3|USA|2020-07-31	North America|hCoV-19/USA/MI-MDHHS-SC21977/2020|EPI ISL 566027|B.1.1|USA|2020-08-12	0.0007058717	North America
North America|hCoV-19/USA/FL-BPHL-1046/2020|EPI ISL 517936|B.1.3|USA|2020-07-31	North America|hCoV-19/USA/MI-MDHHS-SC21977/2020|EPI ISL 566027|B.1.1|USA|2020-08-12	0.0007776968	North America
North America|hCoV-19/Mexico/CMX-INMEGEN-11/2020|EPI ISL 522941|B.1.3|Mexico|2020-07-31	North America|hCoV-19/USA/MI-MDHHS-SC21977/2020|EPI ISL 566027|B.1.1|USA|2020-08-12	0.0008463927	North America
North America|hCoV-19/USA/WI-GMF-13319/2020|EPI ISL 547655|B.1.3|USA|2020-08-01	North America|hCoV-19/USA/MI-MDHHS-SC21977/2020|EPI ISL 566027|B.1.1|USA|2020-08-12	0.0007729332	North America
North America|hCoV-19/USA/WI-UW-1049/2020|EPI ISL 516475|B.1.361|USA|2020-08-01	North America|hCoV-19/USA/MI-MDHHS-SC21977/2020|EPI ISL 566027|B.1.1|USA|2020-08-12	0.0007392664	North America
North America|hCoV-19/USA/IA-GMF-13403/2020|EPI ISL 547657|B.1.361|USA|2020-08-01	North America|hCoV-19/USA/MI-MDHHS-SC21977/2020|EPI ISL 566027|B.1.1|USA|2020-08-12	0.0006047872	North America
North America|hCoV-19/USA/WA-S2771/2020|EPI ISL 530128|B.1.1|USA|2020-08-01	North America|hCoV-19/USA/MI-MDHHS-SC21977/2020|EPI ISL 566027|B.1.1|USA|2020-08-12	0.0004702658	North America
North America|hCoV-19/USA/WI-UW-1030/2020|EPI ISL 516456|B.1.3|USA|2020-08-01	North America|hCoV-19/USA/MI-MDHHS-SC21977/2020|EPI ISL 566027|B.1.1|USA|2020-08-12	0.0007394995	North America
North America|hCoV-19/USA/WI-UW-1176/2020|EPI ISL 522931|B.1.5|USA|2020-08-01	North America|hCoV-19/USA/MI-MDHHS-SC21977/2020|EPI ISL 566027|B.1.1|USA|2020-08-12	0.0004060482	North America
North America|hCoV-19/Mexico/CMX-INMEGEN-07/2020|EPI ISL 522878|B.1.1|Mexico|2020-08-01	North America|hCoV-19/USA/MI-MDHHS-SC21977/2020|EPI ISL 566027|B.1.1|USA|2020-08-12	0.0004737216	North America
North America|hCoV-19/USA/WI-GMF-M00026/2020|EPI ISL 547676|B.1.3|USA|2020-08-02	North America|hCoV-19/USA/MI-MDHHS-SC21977/2020|EPI ISL 566027|B.1.1|USA|2020-08-12	0.0007392782	North America
North America|hCoV-19/USA/WI-UW-1099/2020|EPI ISL 516524|B.1|USA|2020-08-02	North America|hCoV-19/USA/MI-MDHHS-SC21977/2020|EPI ISL 566027|B.1.1|USA|2020-08-12	0.0006384015	North America
North America|hCoV-19/USA/WI-UW-1023/2020|EPI ISL 516449|B.1.1|USA|2020-08-02	North America|hCoV-19/USA/MI-MDHHS-SC21977/2020|EPI ISL 566027|B.1.1|USA|2020-08-12	0.0003045363	North America
North America|hCoV-19/USA/FL-BPHL-1110/2020|EPI ISL 526596|B.1.3|USA|2020-08-03	North America|hCoV-19/USA/MI-MDHHS-SC21977/2020|EPI ISL 566027|B.1.1|USA|2020-08-12	0.0009410851	North America
North America|hCoV-19/USA/WA-S2765/2020|EPI ISL 525755|B.1.1|USA|2020-08-03	North America|hCoV-19/USA/MI-MDHHS-SC21977/2020|EPI ISL 566027|B.1.1|USA|2020-08-12	0.0004366464	North America
North America|hCoV-19/USA/FL-BPHL-1112/2020|EPI ISL 526598|B.1.370|USA|2020-08-03	North America|hCoV-19/USA/MI-MDHHS-SC21977/2020|EPI ISL 566027|B.1.1|USA|2020-08-12	0.0007055738	North America
North America|hCoV-19/USA/CA-CZB-4050/2020|EPI ISL 548616|B.1.1|USA|2020-08-03	North America|hCoV-19/USA/MI-MDHHS-SC21977/2020|EPI ISL 566027|B.1.1|USA|2020-08-12	0.0004702741	North America
North America|hCoV-19/USA/WA-UW-22253/2020|EPI ISL 570645|B.1.1|USA|2020-08-03	North America|hCoV-19/USA/MI-MDHHS-SC21977/2020|EPI ISL 566027|B.1.1|USA|2020-08-12	0.0005711364	North America
North America|hCoV-19/USA/WI-UW-1080/2020|EPI ISL 516506|B.1|USA|2020-08-03	North America|hCoV-19/USA/MI-MDHHS-SC21977/2020|EPI ISL 566027|B.1.1|USA|2020-08-12	0.0006048405	North America
North America|hCoV-19/USA/CA-CZB-3948/2020|EPI ISL 548558|B.1.5|USA|2020-08-03	North America|hCoV-19/USA/MI-MDHHS-SC21977/2020|EPI ISL 566027|B.1.1|USA|2020-08-12	0.0005419697	North America
North America|hCoV-19/USA/MN-MDH-1559/2020|EPI ISL 527624|B.1|USA|2020-08-04	North America|hCoV-19/USA/MI-MDHHS-SC21977/2020|EPI ISL 566027|B.1.1|USA|2020-08-12	0.0005711323	North America
North America|hCoV-19/USA/FL-BPHL-1111/2020|EPI ISL 526597|B.1.3|USA|2020-08-04	North America|hCoV-19/USA/MI-MDHHS-SC21977/2020|EPI ISL 566027|B.1.1|USA|2020-08-12	0.0008064678	North America
North America|hCoV-19/USA/PR-B2DR/2020|EPI ISL 527382|B.1.1|USA|2020-08-04	North America|hCoV-19/USA/MI-MDHHS-SC21977/2020|EPI ISL 566027|B.1.1|USA|2020-08-12	0.0005374348	North America
North America|hCoV-19/USA/WA-UW-22804/2020|EPI ISL 570720|B.1.1.61|USA|2020-08-04	North America|hCoV-19/USA/MI-MDHHS-SC21977/2020|EPI ISL 566027|B.1.1|USA|2020-08-12	0.0006047776	North America
North America|hCoV-19/USA/WA-UW-22505/2020|EPI ISL 570700|B.1|USA|2020-08-04	North America|hCoV-19/USA/MI-MDHHS-SC21977/2020|EPI ISL 566027|B.1.1|USA|2020-08-12	0.0007056492	North America
North America|hCoV-19/USA/FL-BPHL-1104/2020|EPI ISL 526590|B.1|USA|2020-08-04	North America|hCoV-19/USA/MI-MDHHS-SC21977/2020|EPI ISL 566027|B.1.1|USA|2020-08-12	0.0007055737	North America
North America|hCoV-19/USA/WA-UW-22514/2020|EPI ISL 570701|B.1|USA|2020-08-04	North America|hCoV-19/USA/MI-MDHHS-SC21977/2020|EPI ISL 566027|B.1.1|USA|2020-08-12	0.0010085676	North America
North America|hCoV-19/USA/WA-UW-22468/2020|EPI ISL 570694|B.1|USA|2020-08-05	North America|hCoV-19/USA/MI-MDHHS-SC21977/2020|EPI ISL 566027|B.1.1|USA|2020-08-12	0.0007056267	North America
North America|hCoV-19/USA/WA-UW-22454/2020|EPI ISL 570692|B.1|USA|2020-08-05	North America|hCoV-19/USA/MI-MDHHS-SC21977/2020|EPI ISL 566027|B.1.1|USA|2020-08-12	0.0008737756	North America
North America|hCoV-19/USA/WA-UW-21723/2020|EPI ISL 570993|B.1.1|USA|2020-08-05	North America|hCoV-19/USA/MI-MDHHS-SC21977/2020|EPI ISL 566027|B.1.1|USA|2020-08-12	0.0005038430	North America
North America|hCoV-19/USA/SD-SDPHL-0014/2020|EPI ISL 569622|B.1|USA|2020-08-05	North America|hCoV-19/USA/MI-MDHHS-SC21977/2020|EPI ISL 566027|B.1.1|USA|2020-08-12	0.0007729567	North America
North America|hCoV-19/USA/IL-UW-1147/2020|EPI ISL 522881|B.1.361|USA|2020-08-05	North America|hCoV-19/USA/MI-MDHHS-SC21977/2020|EPI ISL 566027|B.1.1|USA|2020-08-12	0.0005711764	North America
North America|hCoV-19/USA/CA-CZB-4029/2020|EPI ISL 548582|B.1|USA|2020-08-05	North America|hCoV-19/USA/MI-MDHHS-SC21977/2020|EPI ISL 566027|B.1.1|USA|2020-08-12	0.0007393043	North America
North America|hCoV-19/USA/VA-DCLS-1252/2020|EPI ISL 529943|B.1|USA|2020-08-06	North America|hCoV-19/USA/MI-MDHHS-SC21977/2020|EPI ISL 566027|B.1.1|USA|2020-08-12	0.0006383800	North America
North America|hCoV-19/USA/PR-B3SB/2020|EPI ISL 534694|B.1|USA|2020-08-06	North America|hCoV-19/USA/MI-MDHHS-SC21977/2020|EPI ISL 566027|B.1.1|USA|2020-08-12	0.0006719614	North America
North America|hCoV-19/USA/WA-UW-23193/2020|EPI ISL 570754|B.1.1.4|USA|2020-08-06	North America|hCoV-19/USA/MI-MDHHS-SC21977/2020|EPI ISL 566027|B.1.1|USA|2020-08-12	0.0007391190	North America
North America|hCoV-19/USA/VA-DCLS-1262/2020|EPI ISL 529952|B.1|USA|2020-08-06	North America|hCoV-19/USA/MI-MDHHS-SC21977/2020|EPI ISL 566027|B.1.1|USA|2020-08-12	0.0006047968	North America
North America|hCoV-19/USA/WA-UW-23196/2020|EPI ISL 570755|B.1|USA|2020-08-06	North America|hCoV-19/USA/MI-MDHHS-SC21977/2020|EPI ISL 566027|B.1.1|USA|2020-08-12	0.0006383403	North America
North America|hCoV-19/USA/VA-DCLS-1254/2020|EPI ISL 529945|B.1|USA|2020-08-06	North America|hCoV-19/USA/MI-MDHHS-SC21977/2020|EPI ISL 566027|B.1.1|USA|2020-08-12	0.0005711591	North America
North America|hCoV-19/USA/VA-DCLS-1253/2020|EPI ISL 529944|B.1|USA|2020-08-06	North America|hCoV-19/USA/MI-MDHHS-SC21977/2020|EPI ISL 566027|B.1.1|USA|2020-08-12	0.0006047872	North America
North America|hCoV-19/USA/WA-UW-22328/2020|EPI ISL 570661|B.1|USA|2020-08-07	North America|hCoV-19/USA/MI-MDHHS-SC21977/2020|EPI ISL 566027|B.1.1|USA|2020-08-12	0.0007392440	North America
North America|hCoV-19/USA/WI-UW-1181/2020|EPI ISL 522936|B.1.3|USA|2020-08-07	North America|hCoV-19/USA/MI-MDHHS-SC21977/2020|EPI ISL 566027|B.1.1|USA|2020-08-12	0.0007392452	North America
North America|hCoV-19/USA/WA-UW-22313/2020|EPI ISL 570657|B.1|USA|2020-08-07	North America|hCoV-19/USA/MI-MDHHS-SC21977/2020|EPI ISL 566027|B.1.1|USA|2020-08-12	0.0007392689	North America
North America|hCoV-19/USA/NM-UNM-00575/2020|EPI ISL 542989|B.1|USA|2020-08-07	North America|hCoV-19/USA/MI-MDHHS-SC21977/2020|EPI ISL 566027|B.1.1|USA|2020-08-12	0.0006726770	North America
North America|hCoV-19/USA/NM-UNM-00574/2020|EPI ISL 542988|B.1|USA|2020-08-07	North America|hCoV-19/USA/MI-MDHHS-SC21977/2020|EPI ISL 566027|B.1.1|USA|2020-08-12	0.0004410644	North America
North America|hCoV-19/USA/NM-UNM-00573/2020|EPI ISL 542987|B.1|USA|2020-08-07	North America|hCoV-19/USA/MI-MDHHS-SC21977/2020|EPI ISL 566027|B.1.1|USA|2020-08-12	0.0004768467	North America
North America|hCoV-19/USA/WA-UW-22365/2020|EPI ISL 570669|B.1|USA|2020-08-08	North America|hCoV-19/USA/MI-MDHHS-SC21977/2020|EPI ISL 566027|B.1.1|USA|2020-08-12	0.0007056378	North America
North America|hCoV-19/USA/WA-UW-22998/2020|EPI ISL 570746|B.1.370|USA|2020-08-08	North America|hCoV-19/USA/MI-MDHHS-SC21977/2020|EPI ISL 566027|B.1.1|USA|2020-08-12	0.0008065450	North America
North America|hCoV-19/USA/NC-SLPH-0017/2020|EPI ISL 538521|B.1|USA|2020-08-08	North America|hCoV-19/USA/MI-MDHHS-SC21977/2020|EPI ISL 566027|B.1.1|USA|2020-08-12	0.0006720044	North America
North America|hCoV-19/USA/NC-SLPH-0018/2020|EPI ISL 538522|B.1|USA|2020-08-08	North America|hCoV-19/USA/MI-MDHHS-SC21977/2020|EPI ISL 566027|B.1.1|USA|2020-08-12	0.0006115447	North America
North America|hCoV-19/USA/MI-MDHHS-SC21731/2020|EPI ISL 529850|B.1.1|USA|2020-08-08	North America|hCoV-19/USA/MI-MDHHS-SC21977/2020|EPI ISL 566027|B.1.1|USA|2020-08-12	0.0006762466	North America
North America|hCoV-19/USA/WI-UW-1170/2020|EPI ISL 522926|B.1.5|USA|2020-08-08	North America|hCoV-19/USA/MI-MDHHS-SC21977/2020|EPI ISL 566027|B.1.1|USA|2020-08-12	0.0004060619	North America
North America|hCoV-19/USA/WA-S2779/2020|EPI ISL 530136|B.1.370|USA|2020-08-09	North America|hCoV-19/USA/MI-MDHHS-SC21977/2020|EPI ISL 566027|B.1.1|USA|2020-08-12	0.0009073585	North America
North America|hCoV-19/USA/WI-UW-1178/2020|EPI ISL 522933|B.1.3|USA|2020-08-09	North America|hCoV-19/USA/MI-MDHHS-SC21977/2020|EPI ISL 566027|B.1.1|USA|2020-08-12	0.0007392701	North America
North America|hCoV-19/USA/CA-CZB-4080/2020|EPI ISL 548677|B.1.5|USA|2020-08-09	North America|hCoV-19/USA/MI-MDHHS-SC21977/2020|EPI ISL 566027|B.1.1|USA|2020-08-12	0.0006047622	North America
North America|hCoV-19/USA/WI-UW-1169/2020|EPI ISL 522925|B.1.5|USA|2020-08-09	North America|hCoV-19/USA/MI-MDHHS-SC21977/2020|EPI ISL 566027|B.1.1|USA|2020-08-12	0.0004060482	North America
North America|hCoV-19/USA/WI-UW-1175/2020|EPI ISL 522930|B.1.5|USA|2020-08-09	North America|hCoV-19/USA/MI-MDHHS-SC21977/2020|EPI ISL 566027|B.1.1|USA|2020-08-12	0.0004101428	North America
North America|hCoV-19/USA/WA-UW-22948/2020|EPI ISL 570736|B.1|USA|2020-08-10	North America|hCoV-19/USA/MI-MDHHS-SC21977/2020|EPI ISL 566027|B.1.1|USA|2020-08-12	0.0006719818	North America
North America|hCoV-19/USA/FL-BPHL-1121/2020|EPI ISL 526607|B.1.3|USA|2020-08-10	North America|hCoV-19/USA/MI-MDHHS-SC21977/2020|EPI ISL 566027|B.1.1|USA|2020-08-12	0.0007056605	North America
North America|hCoV-19/USA/WA-S2782/2020|EPI ISL 530139|B.1.1|USA|2020-08-10	North America|hCoV-19/USA/MI-MDHHS-SC21977/2020|EPI ISL 566027|B.1.1|USA|2020-08-12	0.0005710980	North America
North America|hCoV-19/USA/WI-GMF-14621/2020|EPI ISL 547685|B.1.3|USA|2020-08-10	North America|hCoV-19/USA/MI-MDHHS-SC21977/2020|EPI ISL 566027|B.1.1|USA|2020-08-12	0.0007392783	North America
North America|hCoV-19/USA/WA-UW-22951/2020|EPI ISL 570737|B.1|USA|2020-08-10	North America|hCoV-19/USA/MI-MDHHS-SC21977/2020|EPI ISL 566027|B.1.1|USA|2020-08-12	0.0010758506	North America
North America|hCoV-19/USA/WI-GMF-14585/2020|EPI ISL 547681|B.1.361|USA|2020-08-10	North America|hCoV-19/USA/MI-MDHHS-SC21977/2020|EPI ISL 566027|B.1.1|USA|2020-08-12	0.0007394096	North America
North America|hCoV-19/USA/CA-CZB-4033/2020|EPI ISL 548606|B.1|USA|2020-08-10	North America|hCoV-19/USA/MI-MDHHS-SC21977/2020|EPI ISL 566027|B.1.1|USA|2020-08-12	0.0007429521	North America
North America|hCoV-19/USA/WI-GMF-14850/2020|EPI ISL 547690|B.1.3|USA|2020-08-11	North America|hCoV-19/USA/MI-MDHHS-SC21977/2020|EPI ISL 566027|B.1.1|USA|2020-08-12	0.0007058477	North America
North America|hCoV-19/USA/WI-UW-1135/2020|EPI ISL 522892|B.1.3|USA|2020-08-11	North America|hCoV-19/USA/MI-MDHHS-SC21977/2020|EPI ISL 566027|B.1.1|USA|2020-08-12	0.0007392204	North America
North America|hCoV-19/USA/WI-GMF-14857/2020|EPI ISL 547691|B.1.3|USA|2020-08-11	North America|hCoV-19/USA/MI-MDHHS-SC21977/2020|EPI ISL 566027|B.1.1|USA|2020-08-12	0.0007063465	North America
North America|hCoV-19/USA/CA-CZB-4088/2020|EPI ISL 548614|B.1|USA|2020-08-11	North America|hCoV-19/USA/MI-MDHHS-SC21977/2020|EPI ISL 566027|B.1.1|USA|2020-08-12	0.0008401572	North America
North America|hCoV-19/USA/MN-GMF-14871/2020|EPI ISL 547692|B.1.361|USA|2020-08-11	North America|hCoV-19/USA/MI-MDHHS-SC21977/2020|EPI ISL 566027|B.1.1|USA|2020-08-12	0.0007072722	North America
North America|hCoV-19/USA/CA-CZB-4083/2020|EPI ISL 548613|B.1|USA|2020-08-11	North America|hCoV-19/USA/MI-MDHHS-SC21977/2020|EPI ISL 566027|B.1.1|USA|2020-08-12	0.0005740146	North America
North America|hCoV-19/USA/VA-DCLS-1274/2020|EPI ISL 529960|B.1.370|USA|2020-08-12	North America|hCoV-19/USA/MI-MDHHS-SC21977/2020|EPI ISL 566027|B.1.1|USA|2020-08-12	0.0007729564	North America
North America|hCoV-19/USA/CA-CZB-4039/2020|EPI ISL 548596|B.1|USA|2020-08-12	North America|hCoV-19/USA/MI-MDHHS-SC21977/2020|EPI ISL 566027|B.1.1|USA|2020-08-12	0.0007729098	North America
North America|hCoV-19/USA/VA-DCLS-1273/2020|EPI ISL 529959|B.1.370|USA|2020-08-12	North America|hCoV-19/USA/MI-MDHHS-SC21977/2020|EPI ISL 566027|B.1.1|USA|2020-08-12	0.0007056605	North America
North America|hCoV-19/USA/PR-B74P/2020|EPI ISL 527398|B.1.3|USA|2020-08-12	North America|hCoV-19/USA/MI-MDHHS-SC21977/2020|EPI ISL 566027|B.1.1|USA|2020-08-12	0.0006047592	North America
North America|hCoV-19/USA/WA1/2020|EPI ISL 404895|A|USA|2020-01-19	North America|hCoV-19/USA/PR-B6ZT/2020|EPI ISL 527397|B.1.3|USA|2020-08-12	0.0005038357	North America
North America|hCoV-19/USA/IL1/2020|EPI ISL 404253|A|USA|2020-01-21	North America|hCoV-19/USA/PR-B6ZT/2020|EPI ISL 527397|B.1.3|USA|2020-08-12	0.0004031525	North America
North America|hCoV-19/USA/AZ1/2020|EPI ISL 406223|A|USA|2020-01-22	North America|hCoV-19/USA/PR-B6ZT/2020|EPI ISL 527397|B.1.3|USA|2020-08-12	0.0005374605	North America
North America|hCoV-19/USA/CA2/2020|EPI ISL 406036|B|USA|2020-01-22	North America|hCoV-19/USA/PR-B6ZT/2020|EPI ISL 527397|B.1.3|USA|2020-08-12	0.0004702590	North America
North America|hCoV-19/Canada/ON ON-VIDO-01-2/2020|EPI ISL 425177|B|Canada|2020-01-23	North America|hCoV-19/USA/PR-B6ZT/2020|EPI ISL 527397|B.1.3|USA|2020-08-12	0.0004702514	North America
North America|hCoV-19/Canada/ON VIDO-01/2020|EPI ISL 413015|B|Canada|2020-01-23	North America|hCoV-19/USA/PR-B6ZT/2020|EPI ISL 527397|B.1.3|USA|2020-08-12	0.0005040034	North America
North America|hCoV-19/USA/CA-CDC-1/2020|EPI ISL 406034|A|USA|2020-01-23	North America|hCoV-19/USA/PR-B6ZT/2020|EPI ISL 527397|B.1.3|USA|2020-08-12	0.0006383218	North America
North America|hCoV-19/USA/WA1-A12/2020|EPI ISL 407214|A|USA|2020-01-25	North America|hCoV-19/USA/PR-B6ZT/2020|EPI ISL 527397|B.1.3|USA|2020-08-12	0.0005038357	North America
North America|hCoV-19/USA/CA-CDC-6/2020|EPI ISL 410044|B|USA|2020-01-27	North America|hCoV-19/USA/PR-B6ZT/2020|EPI ISL 527397|B.1.3|USA|2020-08-12	0.0004033693	North America
North America|hCoV-19/USA/CA-CDC-5/2020|EPI ISL 408010|B|USA|2020-01-29	North America|hCoV-19/USA/PR-B6ZT/2020|EPI ISL 527397|B.1.3|USA|2020-08-12	0.0004702372	North America
North America|hCoV-19/USA/CA-CDC-3/2020|EPI ISL 408008|B|USA|2020-01-29	North America|hCoV-19/USA/PR-B6ZT/2020|EPI ISL 527397|B.1.3|USA|2020-08-12	0.0005038663	North America
North America|hCoV-19/USA/MA1/2020|EPI ISL 409067|B|USA|2020-01-29	North America|hCoV-19/USA/PR-B6ZT/2020|EPI ISL 527397|B.1.3|USA|2020-08-12	0.0005374949	North America
North America|hCoV-19/USA/WI1/2020|EPI ISL 408670|B|USA|2020-01-31	North America|hCoV-19/USA/PR-B6ZT/2020|EPI ISL 527397|B.1.3|USA|2020-08-12	0.0004366840	North America
North America|hCoV-19/Canada/ON-PHL-2445/2020|EPI ISL 413014|B|Canada|2020-01	North America|hCoV-19/USA/PR-B6ZT/2020|EPI ISL 527397|B.1.3|USA|2020-08-12	0.0004702514	North America
North America|hCoV-19/USA/CA-CDC-7/2020|EPI ISL 411954|A|USA|2020-02-06	North America|hCoV-19/USA/PR-B6ZT/2020|EPI ISL 527397|B.1.3|USA|2020-08-12	0.0005374682	North America
North America|hCoV-19/USA/CA-CDC-8/2020|EPI ISL 411955|B|USA|2020-02-10	North America|hCoV-19/USA/PR-B6ZT/2020|EPI ISL 527397|B.1.3|USA|2020-08-12	0.0004366532	North America
North America|hCoV-19/USA/TX1/2020|EPI ISL 411956|A|USA|2020-02-11	North America|hCoV-19/USA/PR-B6ZT/2020|EPI ISL 527397|B.1.3|USA|2020-08-12	0.0006383025	North America
North America|hCoV-19/Canada/BC 37 0-2/2020|EPI ISL 412965|B.4|Canada|2020-02-16	North America|hCoV-19/USA/PR-B6ZT/2020|EPI ISL 527397|B.1.3|USA|2020-08-12	0.0005424134	North America
North America|hCoV-19/USA/CruiseA-9/2020|EPI ISL 413614|B|USA|2020-02-17	North America|hCoV-19/USA/PR-B6ZT/2020|EPI ISL 527397|B.1.3|USA|2020-08-12	0.0004366601	North America
North America|hCoV-19/USA/CruiseA-11/2020|EPI ISL 413616|B|USA|2020-02-17	North America|hCoV-19/USA/PR-B6ZT/2020|EPI ISL 527397|B.1.3|USA|2020-08-12	0.0004702590	North America
North America|hCoV-19/USA/CruiseA-8/2020|EPI ISL 413613|B|USA|2020-02-17	North America|hCoV-19/USA/PR-B6ZT/2020|EPI ISL 527397|B.1.3|USA|2020-08-12	0.0004702590	North America
North America|hCoV-19/USA/CruiseA-7/2020|EPI ISL 413612|B|USA|2020-02-17	North America|hCoV-19/USA/PR-B6ZT/2020|EPI ISL 527397|B.1.3|USA|2020-08-12	0.0005374768	North America
North America|hCoV-19/USA/CruiseA-10/2020|EPI ISL 413615|B|USA|2020-02-17	North America|hCoV-19/USA/PR-B6ZT/2020|EPI ISL 527397|B.1.3|USA|2020-08-12	0.0004702807	North America
North America|hCoV-19/USA/CruiseA-1/2020|EPI ISL 413606|B|USA|2020-02-17	North America|hCoV-19/USA/PR-B6ZT/2020|EPI ISL 527397|B.1.3|USA|2020-08-12	0.0005038824	North America
North America|hCoV-19/USA/CruiseA-24/2020|EPI ISL 414483|B|USA|2020-02-17	North America|hCoV-19/USA/PR-B6ZT/2020|EPI ISL 527397|B.1.3|USA|2020-08-12	0.0005375938	North America
North America|hCoV-19/Panama/328723/2020|EPI ISL 496609|A.2|Panama|2020-02-17	North America|hCoV-19/USA/PR-B6ZT/2020|EPI ISL 527397|B.1.3|USA|2020-08-12	0.0006526883	North America
North America|hCoV-19/USA/CruiseA-3/2020|EPI ISL 413608|B|USA|2020-02-18	North America|hCoV-19/USA/PR-B6ZT/2020|EPI ISL 527397|B.1.3|USA|2020-08-12	0.0004366601	North America
North America|hCoV-19/USA/CruiseA-2/2020|EPI ISL 413607|B|USA|2020-02-18	North America|hCoV-19/USA/PR-B6ZT/2020|EPI ISL 527397|B.1.3|USA|2020-08-12	0.0005038824	North America
North America|hCoV-19/USA/CruiseA-23/2020|EPI ISL 414482|B|USA|2020-02-18	North America|hCoV-19/USA/PR-B6ZT/2020|EPI ISL 527397|B.1.3|USA|2020-08-12	0.0006047718	North America
North America|hCoV-19/USA/CruiseA-13/2020|EPI ISL 413618|B|USA|2020-02-20	North America|hCoV-19/USA/PR-B6ZT/2020|EPI ISL 527397|B.1.3|USA|2020-08-12	0.0004366602	North America
North America|hCoV-19/USA/CruiseA-12/2020|EPI ISL 413617|B|USA|2020-02-20	North America|hCoV-19/USA/PR-B6ZT/2020|EPI ISL 527397|B.1.3|USA|2020-08-12	0.0004702590	North America
North America|hCoV-19/Canada/BC 69243/2020|EPI ISL 415577|B.4|Canada|2020-02-20	North America|hCoV-19/USA/PR-B6ZT/2020|EPI ISL 527397|B.1.3|USA|2020-08-12	0.0006505696	North America
North America|hCoV-19/USA/CruiseA-5/2020|EPI ISL 413610|B|USA|2020-02-21	North America|hCoV-19/USA/PR-B6ZT/2020|EPI ISL 527397|B.1.3|USA|2020-08-12	0.0004366602	North America
North America|hCoV-19/USA/CruiseA-6/2020|EPI ISL 413611|B|USA|2020-02-21	North America|hCoV-19/USA/PR-B6ZT/2020|EPI ISL 527397|B.1.3|USA|2020-08-12	0.0005038743	North America
North America|hCoV-19/USA/CruiseA-21/2020|EPI ISL 414480|B|USA|2020-02-21	North America|hCoV-19/USA/PR-B6ZT/2020|EPI ISL 527397|B.1.3|USA|2020-08-12	0.0005375103	North America
North America|hCoV-19/Panama/328719/2020|EPI ISL 496607|A.2|Panama|2020-02-22	North America|hCoV-19/USA/PR-B6ZT/2020|EPI ISL 527397|B.1.3|USA|2020-08-12	0.0006502089	North America
North America|hCoV-19/USA/CA-CDC-9/2020|EPI ISL 412862|B|USA|2020-02-23	North America|hCoV-19/USA/PR-B6ZT/2020|EPI ISL 527397|B.1.3|USA|2020-08-12	0.0004366399	North America
North America|hCoV-19/USA/CruiseA-17/2020|EPI ISL 413622|B|USA|2020-02-24	North America|hCoV-19/USA/PR-B6ZT/2020|EPI ISL 527397|B.1.3|USA|2020-08-12	0.0005039057	North America
North America|hCoV-19/USA/CruiseA-18/2020|EPI ISL 413623|B|USA|2020-02-24	North America|hCoV-19/USA/PR-B6ZT/2020|EPI ISL 527397|B.1.3|USA|2020-08-12	0.0004705178	North America
North America|hCoV-19/USA/CruiseA-26/2020|EPI ISL 414485|B|USA|2020-02-24	North America|hCoV-19/USA/PR-B6ZT/2020|EPI ISL 527397|B.1.3|USA|2020-08-12	0.0004703364	North America
North America|hCoV-19/USA/CruiseA-14/2020|EPI ISL 413619|B|USA|2020-02-25	North America|hCoV-19/USA/PR-B6ZT/2020|EPI ISL 527397|B.1.3|USA|2020-08-12	0.0005710633	North America
North America|hCoV-19/USA/CA-CDC-2602/2020|EPI ISL 419554|B|USA|2020-02-26	North America|hCoV-19/USA/PR-B6ZT/2020|EPI ISL 527397|B.1.3|USA|2020-08-12	0.0004366602	North America
North America|hCoV-19/Canada/ON SHSC-01/2020|EPI ISL 450747|B.4|Canada|2020-02-26	North America|hCoV-19/USA/PR-B6ZT/2020|EPI ISL 527397|B.1.3|USA|2020-08-12	0.0005772750	North America
North America|hCoV-19/USA/OR 2656/2020|EPI ISL 419558|B|USA|2020-02-27	North America|hCoV-19/USA/PR-B6ZT/2020|EPI ISL 527397|B.1.3|USA|2020-08-12	0.0005038823	North America
North America|hCoV-19/Mexico/CMX-InDRE-01/2020|EPI ISL 412972|B.1.1|Mexico|2020-02-27	North America|hCoV-19/USA/PR-B6ZT/2020|EPI ISL 527397|B.1.3|USA|2020-08-12	0.0003694780	North America
North America|hCoV-19/USA/CA-CDPH-UC2/2020|EPI ISL 413558|B|USA|2020-02-27	North America|hCoV-19/USA/PR-B6ZT/2020|EPI ISL 527397|B.1.3|USA|2020-08-12	0.0005711545	North America
North America|hCoV-19/USA/CA-CDPH-UC3/2020|EPI ISL 413559|B|USA|2020-02-27	North America|hCoV-19/USA/PR-B6ZT/2020|EPI ISL 527397|B.1.3|USA|2020-08-12	0.0004703004	North America
North America|hCoV-19/USA/CA-CDPH017/2020|EPI ISL 515910|B|USA|2020-02-27	North America|hCoV-19/USA/PR-B6ZT/2020|EPI ISL 527397|B.1.3|USA|2020-08-12	0.0004705217	North America
North America|hCoV-19/USA/CA-CDPH-UC4/2020|EPI ISL 413561|B|USA|2020-02-27	North America|hCoV-19/USA/PR-B6ZT/2020|EPI ISL 527397|B.1.3|USA|2020-08-12	0.0004369188	North America
North America|hCoV-19/Canada/BC 13297/2020|EPI ISL 415578|B.4|Canada|2020-02-27	North America|hCoV-19/USA/PR-B6ZT/2020|EPI ISL 527397|B.1.3|USA|2020-08-12	0.0006446114	North America
North America|hCoV-19/Mexico/CMX-InDRE-07/2020|EPI ISL 452139|B.1.1|Mexico|2020-02-28	North America|hCoV-19/USA/PR-B6ZT/2020|EPI ISL 527397|B.1.3|USA|2020-08-12	0.0003694780	North America
North America|hCoV-19/USA/FL 5125/2020|EPI ISL 419559|B.1.1|USA|2020-02-28	North America|hCoV-19/USA/PR-B6ZT/2020|EPI ISL 527397|B.1.3|USA|2020-08-12	0.0004030751	North America
North America|hCoV-19/USA/RI 0520/2020|EPI ISL 419553|B.1.5|USA|2020-02-28	North America|hCoV-19/USA/PR-B6ZT/2020|EPI ISL 527397|B.1.3|USA|2020-08-12	0.0003694497	North America
North America|hCoV-19/USA/CA-UCLA-260/2020|EPI ISL 537558|B.4|USA|2020-02-28	North America|hCoV-19/USA/PR-B6ZT/2020|EPI ISL 527397|B.1.3|USA|2020-08-12	0.0006047418	North America
North America|hCoV-19/Panama/328709/2020|EPI ISL 496605|A.2|Panama|2020-02-28	North America|hCoV-19/USA/PR-B6ZT/2020|EPI ISL 527397|B.1.3|USA|2020-08-12	0.0006850867	North America
North America|hCoV-19/USA/CA-CDPH016/2020|EPI ISL 515909|B|USA|2020-02-28	North America|hCoV-19/USA/PR-B6ZT/2020|EPI ISL 527397|B.1.3|USA|2020-08-12	0.0004373011	North America
North America|hCoV-19/Canada/BC 17397/2020|EPI ISL 415580|B.4|Canada|2020-02-28	North America|hCoV-19/USA/PR-B6ZT/2020|EPI ISL 527397|B.1.3|USA|2020-08-12	0.0006445351	North America
North America|hCoV-19/USA/CA-SCCPHD-UC102/2020|EPI ISL 435581|B|USA|2020-02-28	North America|hCoV-19/USA/PR-B6ZT/2020|EPI ISL 527397|B.1.3|USA|2020-08-12	0.0004790953	North America
North America|hCoV-19/USA/CA-SCCPHD-UC103/2020|EPI ISL 435582|B|USA|2020-02-28	North America|hCoV-19/USA/PR-B6ZT/2020|EPI ISL 527397|B.1.3|USA|2020-08-12	0.0004450783	North America
North America|hCoV-19/USA/GA 2741/2020|EPI ISL 419556|B.1.1|USA|2020-02-29	North America|hCoV-19/USA/PR-B6ZT/2020|EPI ISL 527397|B.1.3|USA|2020-08-12	0.0004030938	North America
North America|hCoV-19/USA/NY-Wadsworth-10131-01/2020|EPI ISL 525575|B.4|USA|2020-02-29	North America|hCoV-19/USA/PR-B6ZT/2020|EPI ISL 527397|B.1.3|USA|2020-08-12	0.0006383515	North America
North America|hCoV-19/USA/NH 0004/2020|EPI ISL 420791|B.1.356|USA|2020-02-29	North America|hCoV-19/USA/PR-B6ZT/2020|EPI ISL 527397|B.1.3|USA|2020-08-12	0.0002686539	North America
North America|hCoV-19/USA/CA-SCCPHD-UC104/2020|EPI ISL 435583|B.1.255|USA|2020-02-29	North America|hCoV-19/USA/PR-B6ZT/2020|EPI ISL 527397|B.1.3|USA|2020-08-12	0.0002687261	North America
North America|hCoV-19/USA/CA-SCCPHD-UC108/2020|EPI ISL 435587|B|USA|2020-02-29	North America|hCoV-19/USA/PR-B6ZT/2020|EPI ISL 527397|B.1.3|USA|2020-08-12	0.0004707808	North America
North America|hCoV-19/USA/NY1-PV08001/2020|EPI ISL 414476|B.4|USA|2020-02-29	North America|hCoV-19/USA/PR-B6ZT/2020|EPI ISL 527397|B.1.3|USA|2020-08-12	0.0006056984	North America
North America|hCoV-19/USA/TX 2039/2020|EPI ISL 420796|B|USA|2020-02-29	North America|hCoV-19/USA/PR-B6ZT/2020|EPI ISL 527397|B.1.3|USA|2020-08-12	0.0005040284	North America
North America|hCoV-19/USA/CA-SCCPHD-UC14/2020|EPI ISL 417318|B|USA|2020-02-29	North America|hCoV-19/USA/PR-B6ZT/2020|EPI ISL 527397|B.1.3|USA|2020-08-12	0.0004383390	North America
North America|hCoV-19/USA/CA-SCCPHD-UC105/2020|EPI ISL 435584|B.1.255|USA|2020-02-29	North America|hCoV-19/USA/PR-B6ZT/2020|EPI ISL 527397|B.1.3|USA|2020-08-12	0.0002777495	North America
North America|hCoV-19/Canada/ON-PHL-5472/2020|EPI ISL 418325|B.4|Canada|2020-02	North America|hCoV-19/USA/PR-B6ZT/2020|EPI ISL 527397|B.1.3|USA|2020-08-12	0.0005712588	North America
North America|hCoV-19/Canada/BC 25367465/2020|EPI ISL 463220|B.1.5|Canada|2020-02	North America|hCoV-19/USA/PR-B6ZT/2020|EPI ISL 527397|B.1.3|USA|2020-08-12	0.0003694498	North America
North America|hCoV-19/Canada/ON-PHL-8751/2020|EPI ISL 418345|B.1.255|Canada|2020-02	North America|hCoV-19/USA/PR-B6ZT/2020|EPI ISL 527397|B.1.3|USA|2020-08-12	0.0002686539	North America
North America|hCoV-19/Canada/ON-PHL-2259/2020|EPI ISL 418344|B.1.255|Canada|2020-02	North America|hCoV-19/USA/PR-B6ZT/2020|EPI ISL 527397|B.1.3|USA|2020-08-12	0.0002688345	North America
North America|hCoV-19/Canada/ON-PHL-2273/2020|EPI ISL 418383|B.4|Canada|2020-02	North America|hCoV-19/USA/PR-B6ZT/2020|EPI ISL 527397|B.1.3|USA|2020-08-12	0.0006764175	North America
North America|hCoV-19/Canada/ON-PHL-2294/2020|EPI ISL 418384|B.4|Canada|2020-02	North America|hCoV-19/USA/PR-B6ZT/2020|EPI ISL 527397|B.1.3|USA|2020-08-12	0.0006205605	North America
North America|hCoV-19/USA/RI 0556/2020|EPI ISL 420795|B.1|USA|2020-03-01	North America|hCoV-19/USA/PR-B6ZT/2020|EPI ISL 527397|B.1.3|USA|2020-08-12	0.0003358565	North America
North America|hCoV-19/Belize/CDC-6846/2020|EPI ISL 509712|B.1.1|Belize|2020-03-01	North America|hCoV-19/USA/PR-B6ZT/2020|EPI ISL 527397|B.1.3|USA|2020-08-12	0.0004366937	North America
North America|hCoV-19/Canada/BC 02421/2020|EPI ISL 415581|B.4|Canada|2020-03-01	North America|hCoV-19/USA/PR-B6ZT/2020|EPI ISL 527397|B.1.3|USA|2020-08-12	0.0005711071	North America
North America|hCoV-19/Canada/QC-LSPQ-L00210314/2020|EPI ISL 535716|B.4|Canada|2020-03-01	North America|hCoV-19/USA/PR-B6ZT/2020|EPI ISL 527397|B.1.3|USA|2020-08-12	0.0007055749	North America
North America|hCoV-19/USA/OR 5430/2020|EPI ISL 420794|B|USA|2020-03-01	North America|hCoV-19/USA/PR-B6ZT/2020|EPI ISL 527397|B.1.3|USA|2020-08-12	0.0005038824	North America
North America|hCoV-19/USA/NY-SURV0144/2020|EPI ISL 436050|B|USA|2020-03-02	North America|hCoV-19/USA/PR-B6ZT/2020|EPI ISL 527397|B.1.3|USA|2020-08-12	0.0005038743	North America
North America|hCoV-19/USA/NH 0008/2020|EPI ISL 420792|B.1.356|USA|2020-03-02	North America|hCoV-19/USA/PR-B6ZT/2020|EPI ISL 527397|B.1.3|USA|2020-08-12	0.0002686539	North America
North America|hCoV-19/USA/NY 2929/2020|EPI ISL 420793|B.1|USA|2020-03-02	North America|hCoV-19/USA/PR-B6ZT/2020|EPI ISL 527397|B.1.3|USA|2020-08-12	0.0002014823	North America
North America|hCoV-19/Canada/BC 41851/2020|EPI ISL 415584|A|Canada|2020-03-02	North America|hCoV-19/USA/PR-B6ZT/2020|EPI ISL 527397|B.1.3|USA|2020-08-12	0.0005710998	North America
North America|hCoV-19/USA/FL 6318/2020|EPI ISL 420785|B.1.1|USA|2020-03-02	North America|hCoV-19/USA/PR-B6ZT/2020|EPI ISL 527397|B.1.3|USA|2020-08-12	0.0003694904	North America
North America|hCoV-19/USA/GA 1299/2020|EPI ISL 420787|B.1.1|USA|2020-03-03	North America|hCoV-19/USA/PR-B6ZT/2020|EPI ISL 527397|B.1.3|USA|2020-08-12	0.0004030937	North America
North America|hCoV-19/USA/NY-Wadsworth-10496-01/2020|EPI ISL 426025|B.1|USA|2020-03-03	North America|hCoV-19/USA/PR-B6ZT/2020|EPI ISL 527397|B.1.3|USA|2020-08-12	0.0002350674	North America
North America|hCoV-19/Canada/BC 40860/2020|EPI ISL 415583|B|Canada|2020-03-03	North America|hCoV-19/USA/PR-B6ZT/2020|EPI ISL 527397|B.1.3|USA|2020-08-12	0.0004030442	North America
North America|hCoV-19/USA/NY-Wadsworth-10528-01/2020|EPI ISL 426026|B.1|USA|2020-03-03	North America|hCoV-19/USA/PR-B6ZT/2020|EPI ISL 527397|B.1.3|USA|2020-08-12	0.0002350783	North America
North America|hCoV-19/USA/NY-Wadsworth-10495-01/2020|EPI ISL 425224|B.1|USA|2020-03-03	North America|hCoV-19/USA/PR-B6ZT/2020|EPI ISL 527397|B.1.3|USA|2020-08-12	0.0002014823	North America
North America|hCoV-19/USA/NY-Wadsworth-10690-01/2020|EPI ISL 426028|B.1|USA|2020-03-04	North America|hCoV-19/USA/PR-B6ZT/2020|EPI ISL 527397|B.1.3|USA|2020-08-12	0.0003022697	North America
North America|hCoV-19/USA/NJ 3201/2020|EPI ISL 424901|B.1|USA|2020-03-04	North America|hCoV-19/USA/PR-B6ZT/2020|EPI ISL 527397|B.1.3|USA|2020-08-12	0.0003358566	North America
North America|hCoV-19/USA/MD 0026/2020|EPI ISL 424869|B.1.255|USA|2020-03-04	North America|hCoV-19/USA/PR-B6ZT/2020|EPI ISL 527397|B.1.3|USA|2020-08-12	0.0003022557	North America
North America|hCoV-19/USA/MA 9704/2020|EPI ISL 424911|B.1|USA|2020-03-04	North America|hCoV-19/USA/PR-B6ZT/2020|EPI ISL 527397|B.1.3|USA|2020-08-12	0.0002686539	North America
North America|hCoV-19/USA/NY-Wadsworth-10683-01/2020|EPI ISL 426027|B.40|USA|2020-03-04	North America|hCoV-19/USA/PR-B6ZT/2020|EPI ISL 527397|B.1.3|USA|2020-08-12	0.0006383515	North America
North America|hCoV-19/Canada/BC 8159203/2020|EPI ISL 418848|A|Canada|2020-03-05	North America|hCoV-19/USA/PR-B6ZT/2020|EPI ISL 527397|B.1.3|USA|2020-08-12	0.0005374519	North America
North America|hCoV-19/USA/RI 0702/2020|EPI ISL 424887|B.1|USA|2020-03-05	North America|hCoV-19/USA/PR-B6ZT/2020|EPI ISL 527397|B.1.3|USA|2020-08-12	0.0002014823	North America
North America|hCoV-19/USA/NE 6605/2020|EPI ISL 424874|B.3|USA|2020-03-05	North America|hCoV-19/USA/PR-B6ZT/2020|EPI ISL 527397|B.1.3|USA|2020-08-12	0.0005038663	North America
North America|hCoV-19/USA/MA 1355/2020|EPI ISL 424913|B|USA|2020-03-05	North America|hCoV-19/USA/PR-B6ZT/2020|EPI ISL 527397|B.1.3|USA|2020-08-12	0.0005038590	North America
North America|hCoV-19/USA/SC 3572/2020|EPI ISL 424905|B.1|USA|2020-03-05	North America|hCoV-19/USA/PR-B6ZT/2020|EPI ISL 527397|B.1.3|USA|2020-08-12	0.0003358722	North America
North America|hCoV-19/USA/MA 3672/2020|EPI ISL 424844|B.1|USA|2020-03-06	North America|hCoV-19/USA/PR-B6ZT/2020|EPI ISL 527397|B.1.3|USA|2020-08-12	0.0002686539	North America
North America|hCoV-19/USA/NY-Wadsworth-11244-01/2020|EPI ISL 525580|B.1|USA|2020-03-06	North America|hCoV-19/USA/PR-B6ZT/2020|EPI ISL 527397|B.1.3|USA|2020-08-12	0.0002350745	North America
North America|hCoV-19/USA/NY-Wadsworth-11291-01/2020|EPI ISL 426044|B.1|USA|2020-03-06	North America|hCoV-19/USA/PR-B6ZT/2020|EPI ISL 527397|B.1.3|USA|2020-08-12	0.0002350745	North America
North America|hCoV-19/USA/NY-Wadsworth-11202-01/2020|EPI ISL 426042|B.1|USA|2020-03-06	North America|hCoV-19/USA/PR-B6ZT/2020|EPI ISL 527397|B.1.3|USA|2020-08-12	0.0003022417	North America
North America|hCoV-19/USA/MA 3653/2020|EPI ISL 424920|B.1|USA|2020-03-06	North America|hCoV-19/USA/PR-B6ZT/2020|EPI ISL 527397|B.1.3|USA|2020-08-12	0.0003022417	North America
North America|hCoV-19/USA/NY-Wadsworth-11513-01/2020|EPI ISL 525582|B.1|USA|2020-03-07	North America|hCoV-19/USA/PR-B6ZT/2020|EPI ISL 527397|B.1.3|USA|2020-08-12	0.0002014823	North America
North America|hCoV-19/USA/MA-MGH-00416/2020|EPI ISL 460353|B.1|USA|2020-03-07	North America|hCoV-19/USA/PR-B6ZT/2020|EPI ISL 527397|B.1.3|USA|2020-08-12	0.0003022417	North America
North America|hCoV-19/Canada/BC 8718874/2020|EPI ISL 418852|A|Canada|2020-03-07	North America|hCoV-19/USA/PR-B6ZT/2020|EPI ISL 527397|B.1.3|USA|2020-08-12	0.0005374519	North America
North America|hCoV-19/USA/MA-MGH-00417/2020|EPI ISL 460117|B.1|USA|2020-03-07	North America|hCoV-19/USA/PR-B6ZT/2020|EPI ISL 527397|B.1.3|USA|2020-08-12	0.0003022417	North America
North America|hCoV-19/USA/IN 82003/2020|EPI ISL 426423|B.1|USA|2020-03-08	North America|hCoV-19/USA/PR-B6ZT/2020|EPI ISL 527397|B.1.3|USA|2020-08-12	0.0003024551	North America
North America|hCoV-19/USA/OH 0023/2020|EPI ISL 424880|B.1|USA|2020-03-08	North America|hCoV-19/USA/PR-B6ZT/2020|EPI ISL 527397|B.1.3|USA|2020-08-12	0.0002014823	North America
North America|hCoV-19/USA/IA 6394/2020|EPI ISL 424865|B.1|USA|2020-03-08	North America|hCoV-19/USA/PR-B6ZT/2020|EPI ISL 527397|B.1.3|USA|2020-08-12	0.0003022557	North America
North America|hCoV-19/USA/MA-MGH-00444/2020|EPI ISL 460354|B.1|USA|2020-03-08	North America|hCoV-19/USA/PR-B6ZT/2020|EPI ISL 527397|B.1.3|USA|2020-08-12	0.0003358465	North America
North America|hCoV-19/USA/NY-Wadsworth-11661-01/2020|EPI ISL 529034|B.1|USA|2020-03-08	North America|hCoV-19/USA/PR-B6ZT/2020|EPI ISL 527397|B.1.3|USA|2020-08-12	0.0002350674	North America
North America|hCoV-19/USA/FL-CDC-2316/2020|EPI ISL 452132|B.1.255|USA|2020-03-09	North America|hCoV-19/USA/PR-B6ZT/2020|EPI ISL 527397|B.1.3|USA|2020-08-12	0.0003023026	North America
North America|hCoV-19/USA/RI 0882/2020|EPI ISL 426435|B.1.265|USA|2020-03-09	North America|hCoV-19/USA/PR-B6ZT/2020|EPI ISL 527397|B.1.3|USA|2020-08-12	0.0002350674	North America
North America|hCoV-19/Jamaica/JM-CDC-0869/2020|EPI ISL 450793|B.40|Jamaica|2020-03-09	North America|hCoV-19/USA/PR-B6ZT/2020|EPI ISL 527397|B.1.3|USA|2020-08-12	0.0006047322	North America
North America|hCoV-19/USA/NY-SURV0444/2020|EPI ISL 436067|B.1|USA|2020-03-09	North America|hCoV-19/USA/PR-B6ZT/2020|EPI ISL 527397|B.1.3|USA|2020-08-12	0.0002686539	North America
North America|hCoV-19/USA/LA-CDC-0499/2020|EPI ISL 452106|B.1.265|USA|2020-03-10	North America|hCoV-19/USA/PR-B6ZT/2020|EPI ISL 527397|B.1.3|USA|2020-08-12	0.0002350674	North America
North America|hCoV-19/USA/CA-SCCPHD-UC155/2020|EPI ISL 435634|B|USA|2020-03-10	North America|hCoV-19/USA/PR-B6ZT/2020|EPI ISL 527397|B.1.3|USA|2020-08-12	0.0004702515	North America
North America|hCoV-19/USA/NY-SURV0863/2020|EPI ISL 436075|B.1|USA|2020-03-10	North America|hCoV-19/USA/PR-B6ZT/2020|EPI ISL 527397|B.1.3|USA|2020-08-12	0.0002350674	North America
North America|hCoV-19/USA/VA-DCLS-0530/2020|EPI ISL 485832|B.1|USA|2020-03-10	North America|hCoV-19/USA/PR-B6ZT/2020|EPI ISL 527397|B.1.3|USA|2020-08-12	0.0002350783	North America
North America|hCoV-19/USA/WA-UW122/2020|EPI ISL 416660|B.1|USA|2020-03-10	North America|hCoV-19/USA/PR-B6ZT/2020|EPI ISL 527397|B.1.3|USA|2020-08-12	0.0002014823	North America
North America|hCoV-19/Jamaica/JM-CDC-0078/2020|EPI ISL 450792|B|Jamaica|2020-03-11	North America|hCoV-19/USA/PR-B6ZT/2020|EPI ISL 527397|B.1.3|USA|2020-08-12	0.0005711162	North America
North America|hCoV-19/USA/NY-Wadsworth-13245-01/2020|EPI ISL 525599|B.39|USA|2020-03-11	North America|hCoV-19/USA/PR-B6ZT/2020|EPI ISL 527397|B.1.3|USA|2020-08-12	0.0006719518	North America
North America|hCoV-19/USA/MN-MDH-1274/2020|EPI ISL 482995|B.1.1|USA|2020-03-11	North America|hCoV-19/USA/PR-B6ZT/2020|EPI ISL 527397|B.1.3|USA|2020-08-12	0.0004030751	North America
North America|hCoV-19/USA/CA-SCCPHD-UC158/2020|EPI ISL 435637|B|USA|2020-03-11	North America|hCoV-19/USA/PR-B6ZT/2020|EPI ISL 527397|B.1.3|USA|2020-08-12	0.0005038590	North America
North America|hCoV-19/Canada/BC 6404889/2020|EPI ISL 418838|B.1.265|Canada|2020-03-12	North America|hCoV-19/USA/PR-B6ZT/2020|EPI ISL 527397|B.1.3|USA|2020-08-12	0.0002350674	North America
North America|hCoV-19/USA/CA-SCCPHD-UC162/2020|EPI ISL 435641|B|USA|2020-03-12	North America|hCoV-19/USA/PR-B6ZT/2020|EPI ISL 527397|B.1.3|USA|2020-08-12	0.0004702590	North America
North America|hCoV-19/USA/NY-WCMP2D04P/2020|EPI ISL 427528|B.1.5|USA|2020-03-12	North America|hCoV-19/USA/PR-B6ZT/2020|EPI ISL 527397|B.1.3|USA|2020-08-12	0.0002686663	North America
North America|hCoV-19/USA/VA-DCLS-0548/2020|EPI ISL 485849|B.1.1|USA|2020-03-12	North America|hCoV-19/USA/PR-B6ZT/2020|EPI ISL 527397|B.1.3|USA|2020-08-12	0.0004366735	North America
North America|hCoV-19/USA/VA-DCLS-0554/2020|EPI ISL 485855|B|USA|2020-03-13	North America|hCoV-19/USA/PR-B6ZT/2020|EPI ISL 527397|B.1.3|USA|2020-08-12	0.0006047138	North America
North America|hCoV-19/USA/CA-QDX-110/2020|EPI ISL 468562|B.1.265|USA|2020-03-13	North America|hCoV-19/USA/PR-B6ZT/2020|EPI ISL 527397|B.1.3|USA|2020-08-12	0.0002686539	North America
North America|hCoV-19/Canada/BC 9345042/2020|EPI ISL 418856|B.1.5|Canada|2020-03-13	North America|hCoV-19/USA/PR-B6ZT/2020|EPI ISL 527397|B.1.3|USA|2020-08-12	0.0003358566	North America
North America|hCoV-19/USA/NY-WCMP5F01P/2020|EPI ISL 427540|B.1|USA|2020-03-13	North America|hCoV-19/USA/PR-B6ZT/2020|EPI ISL 527397|B.1.3|USA|2020-08-12	0.0002686788	North America
North America|hCoV-19/Canada/NS 30/2020|EPI ISL 429812|B.1|Canada|2020-03-14	North America|hCoV-19/USA/PR-B6ZT/2020|EPI ISL 527397|B.1.3|USA|2020-08-12	0.0002350674	North America
North America|hCoV-19/USA/MA-QDX-68/2020|EPI ISL 467864|B.1|USA|2020-03-14	North America|hCoV-19/USA/PR-B6ZT/2020|EPI ISL 527397|B.1.3|USA|2020-08-12	0.0003358566	North America
North America|hCoV-19/USA/MN-QDX-967/2020|EPI ISL 571766|B.1.370|USA|2020-03-14	North America|hCoV-19/USA/PR-B6ZT/2020|EPI ISL 527397|B.1.3|USA|2020-08-12	0.0002686539	North America
North America|hCoV-19/USA/MN-MDH-93/2020|EPI ISL 460074|B.1.1|USA|2020-03-14	North America|hCoV-19/USA/PR-B6ZT/2020|EPI ISL 527397|B.1.3|USA|2020-08-12	0.0004366735	North America
North America|hCoV-19/USA/AZ-TG268917/2020|EPI ISL 426519|B.1|USA|2020-03-14	North America|hCoV-19/USA/PR-B6ZT/2020|EPI ISL 527397|B.1.3|USA|2020-08-12	0.0002350674	North America
North America|hCoV-19/USA/NY-WCMP10A02P/2020|EPI ISL 427553|B.1.3|USA|2020-03-15	North America|hCoV-19/USA/PR-B6ZT/2020|EPI ISL 527397|B.1.3|USA|2020-08-12	0.0003022509	North America
North America|hCoV-19/USA/MN-QDX-1024/2020|EPI ISL 571750|B.1.265|USA|2020-03-15	North America|hCoV-19/USA/PR-B6ZT/2020|EPI ISL 527397|B.1.3|USA|2020-08-12	0.0003022417	North America
North America|hCoV-19/Mexico/CMX-INER-04/2020|EPI ISL 424626|B.1.201|Mexico|2020-03-15	North America|hCoV-19/USA/PR-B6ZT/2020|EPI ISL 527397|B.1.3|USA|2020-08-12	0.0003694556	North America
North America|hCoV-19/USA/CA-QDX-33/2020|EPI ISL 467827|B.6|USA|2020-03-15	North America|hCoV-19/USA/PR-B6ZT/2020|EPI ISL 527397|B.1.3|USA|2020-08-12	0.0006046955	North America
North America|hCoV-19/Costa Rica/01/2020|EPI ISL 434533|B.1|Costa Rica|2020-03-16	North America|hCoV-19/USA/PR-B6ZT/2020|EPI ISL 527397|B.1.3|USA|2020-08-12	0.0003694668	North America
North America|hCoV-19/USA/NY-WCMP11B03P/2020|EPI ISL 427585|B.1.3|USA|2020-03-16	North America|hCoV-19/USA/PR-B6ZT/2020|EPI ISL 527397|B.1.3|USA|2020-08-12	0.0002686702	North America
North America|hCoV-19/USA/MN-MDH-97/2020|EPI ISL 460077|B.1|USA|2020-03-16	North America|hCoV-19/USA/PR-B6ZT/2020|EPI ISL 527397|B.1.3|USA|2020-08-12	0.0002350674	North America
North America|hCoV-19/Canada/ON MU-S26/2020|EPI ISL 463975|B.1|Canada|2020-03-16	North America|hCoV-19/USA/PR-B6ZT/2020|EPI ISL 527397|B.1.3|USA|2020-08-12	0.0003358620	North America
North America|hCoV-19/USA/NY-SURV0183/2020|EPI ISL 436057|B.1|USA|2020-03-17	North America|hCoV-19/USA/PR-B6ZT/2020|EPI ISL 527397|B.1.3|USA|2020-08-12	0.0002350674	North America
North America|hCoV-19/USA/AZ-TG269848/2020|EPI ISL 426527|B.1.5|USA|2020-03-17	North America|hCoV-19/USA/PR-B6ZT/2020|EPI ISL 527397|B.1.3|USA|2020-08-12	0.0003022697	North America
North America|hCoV-19/USA/NY-QDX-865/2020|EPI ISL 571672|B.1|USA|2020-03-17	North America|hCoV-19/USA/PR-B6ZT/2020|EPI ISL 527397|B.1.3|USA|2020-08-12	0.0002350674	North America
North America|hCoV-19/USA/AK-PHL011/2020|EPI ISL 431014|B|USA|2020-03-17	North America|hCoV-19/USA/PR-B6ZT/2020|EPI ISL 527397|B.1.3|USA|2020-08-12	0.0006383219	North America
North America|hCoV-19/USA/MI-QDX-645/2020|EPI ISL 571370|B.1|USA|2020-03-18	North America|hCoV-19/USA/PR-B6ZT/2020|EPI ISL 527397|B.1.3|USA|2020-08-12	0.0002350674	North America
North America|hCoV-19/USA/NY-NYUMC43/2020|EPI ISL 419704|B.1|USA|2020-03-18	North America|hCoV-19/USA/PR-B6ZT/2020|EPI ISL 527397|B.1.3|USA|2020-08-12	0.0002686539	North America
North America|hCoV-19/USA/MI-QDX-638/2020|EPI ISL 571363|B.1|USA|2020-03-18	North America|hCoV-19/USA/PR-B6ZT/2020|EPI ISL 527397|B.1.3|USA|2020-08-12	0.0002686539	North America
North America|hCoV-19/USA/NY-NYUMC223/2020|EPI ISL 427518|B.1|USA|2020-03-18	North America|hCoV-19/USA/PR-B6ZT/2020|EPI ISL 527397|B.1.3|USA|2020-08-12	0.0002350783	North America
North America|hCoV-19/USA/AK-PHL013/2020|EPI ISL 431015|B.1|USA|2020-03-19	North America|hCoV-19/USA/PR-B6ZT/2020|EPI ISL 527397|B.1.3|USA|2020-08-12	0.0003022557	North America
North America|hCoV-19/USA/WI-UW-172/2020|EPI ISL 428268|B|USA|2020-03-19	North America|hCoV-19/USA/PR-B6ZT/2020|EPI ISL 527397|B.1.3|USA|2020-08-12	0.0004702590	North America
North America|hCoV-19/USA/IL-QDX-1108/2020|EPI ISL 571846|B.1.1|USA|2020-03-19	North America|hCoV-19/USA/PR-B6ZT/2020|EPI ISL 527397|B.1.3|USA|2020-08-12	0.0004030751	North America
North America|hCoV-19/USA/ID-QDX-1094/2020|EPI ISL 571835|B.1.370|USA|2020-03-19	North America|hCoV-19/USA/PR-B6ZT/2020|EPI ISL 527397|B.1.3|USA|2020-08-12	0.0003022417	North America
North America|hCoV-19/USA/MN-MDH-1281/2020|EPI ISL 483002|B.1.1.10|USA|2020-03-19	North America|hCoV-19/USA/PR-B6ZT/2020|EPI ISL 527397|B.1.3|USA|2020-08-12	0.0005375180	North America
North America|hCoV-19/USA/WA-UW-1688/2020|EPI ISL 424192|B|USA|2020-03-20	North America|hCoV-19/USA/PR-B6ZT/2020|EPI ISL 527397|B.1.3|USA|2020-08-12	0.0005375395	North America
North America|hCoV-19/Canada/QC-LSPQ-L00228954/2020|EPI ISL 535882|B.4|Canada|2020-03-20	North America|hCoV-19/USA/PR-B6ZT/2020|EPI ISL 527397|B.1.3|USA|2020-08-12	0.0007392676	North America
North America|hCoV-19/USA/MI-QDX-710/2020|EPI ISL 571443|B.1|USA|2020-03-20	North America|hCoV-19/USA/PR-B6ZT/2020|EPI ISL 527397|B.1.3|USA|2020-08-12	0.0002350674	North America
North America|hCoV-19/USA/ID-UW-1925/2020|EPI ISL 424321|B.1.370|USA|2020-03-20	North America|hCoV-19/USA/PR-B6ZT/2020|EPI ISL 527397|B.1.3|USA|2020-08-12	0.0002686539	North America
North America|hCoV-19/USA/NY-NYUMC687/2020|EPI ISL 451402|B.1|USA|2020-03-21	North America|hCoV-19/USA/PR-B6ZT/2020|EPI ISL 527397|B.1.3|USA|2020-08-12	0.0002686539	North America
North America|hCoV-19/USA/IL-NM0125/2020|EPI ISL 444607|B.1|USA|2020-03-21	North America|hCoV-19/USA/PR-B6ZT/2020|EPI ISL 527397|B.1.3|USA|2020-08-12	0.0003358465	North America
North America|hCoV-19/USA/MI-QDX-299/2020|EPI ISL 571043|B.1|USA|2020-03-21	North America|hCoV-19/USA/PR-B6ZT/2020|EPI ISL 527397|B.1.3|USA|2020-08-12	0.0002686663	North America
North America|hCoV-19/USA/TX-HMH0140/2020|EPI ISL 434839|B.1.370|USA|2020-03-21	North America|hCoV-19/USA/PR-B6ZT/2020|EPI ISL 527397|B.1.3|USA|2020-08-12	0.0002686539	North America
North America|hCoV-19/Canada/QC-LSPQ-L00231296/2020|EPI ISL 535952|B.1|Canada|2020-03-22	North America|hCoV-19/USA/PR-B6ZT/2020|EPI ISL 527397|B.1.3|USA|2020-08-12	0.0003022557	North America
North America|hCoV-19/USA/FL-QDX-912/2020|EPI ISL 571596|B.1|USA|2020-03-22	North America|hCoV-19/USA/PR-B6ZT/2020|EPI ISL 527397|B.1.3|USA|2020-08-12	0.0003358566	North America
North America|hCoV-19/Canada/QC-LSPQ-L00232064/2020|EPI ISL 535971|B|Canada|2020-03-22	North America|hCoV-19/USA/PR-B6ZT/2020|EPI ISL 527397|B.1.3|USA|2020-08-12	0.0005711162	North America
North America|hCoV-19/USA/MI-QDX-317/2020|EPI ISL 571061|B.1|USA|2020-03-22	North America|hCoV-19/USA/PR-B6ZT/2020|EPI ISL 527397|B.1.3|USA|2020-08-12	0.0002350674	North America
North America|hCoV-19/USA/NY-QDX-798/2020|EPI ISL 571550|B.1.370|USA|2020-03-22	North America|hCoV-19/USA/PR-B6ZT/2020|EPI ISL 527397|B.1.3|USA|2020-08-12	0.0002686539	North America
North America|hCoV-19/USA/MI-QDX-491/2020|EPI ISL 571225|B.1|USA|2020-03-23	North America|hCoV-19/USA/PR-B6ZT/2020|EPI ISL 527397|B.1.3|USA|2020-08-12	0.0002686663	North America
North America|hCoV-19/USA/FL-BPHL-0693/2020|EPI ISL 509751|B.1|USA|2020-03-23	North America|hCoV-19/USA/PR-B6ZT/2020|EPI ISL 527397|B.1.3|USA|2020-08-12	0.0003022417	North America
North America|hCoV-19/USA/MI-QDX-358/2020|EPI ISL 571101|B.1|USA|2020-03-23	North America|hCoV-19/USA/PR-B6ZT/2020|EPI ISL 527397|B.1.3|USA|2020-08-12	0.0002350745	North America
North America|hCoV-19/USA/CA-QDX-939/2020|EPI ISL 571584|B.1|USA|2020-03-23	North America|hCoV-19/USA/PR-B6ZT/2020|EPI ISL 527397|B.1.3|USA|2020-08-12	0.0002686539	North America
North America|hCoV-19/USA/MN-MDH-1291/2020|EPI ISL 483011|B.1|USA|2020-03-24	North America|hCoV-19/USA/PR-B6ZT/2020|EPI ISL 527397|B.1.3|USA|2020-08-12	0.0002350783	North America
North America|hCoV-19/USA/PA-MGSC53-05/2020|EPI ISL 436501|B.1|USA|2020-03-24	North America|hCoV-19/USA/PR-B6ZT/2020|EPI ISL 527397|B.1.3|USA|2020-08-12	0.0002350674	North America
North America|hCoV-19/USA/MD-HP00037/2020|EPI ISL 434587|B.1|USA|2020-03-24	North America|hCoV-19/USA/PR-B6ZT/2020|EPI ISL 527397|B.1.3|USA|2020-08-12	0.0002350783	North America
North America|hCoV-19/USA/CA-CZB-59X002/2020|EPI ISL 450484|B|USA|2020-03-24	North America|hCoV-19/USA/PR-B6ZT/2020|EPI ISL 527397|B.1.3|USA|2020-08-12	0.0004366400	North America
North America|hCoV-19/USA/MI-QDX-502/2020|EPI ISL 571236|B.1|USA|2020-03-24	North America|hCoV-19/USA/PR-B6ZT/2020|EPI ISL 527397|B.1.3|USA|2020-08-12	0.0002686663	North America
North America|hCoV-19/USA/CA-CSMC19/2020|EPI ISL 475628|B.1|USA|2020-03-25	North America|hCoV-19/USA/PR-B6ZT/2020|EPI ISL 527397|B.1.3|USA|2020-08-12	0.0002686702	North America
North America|hCoV-19/USA/TX-HMH0371/2020|EPI ISL 434962|B.1.5|USA|2020-03-25	North America|hCoV-19/USA/PR-B6ZT/2020|EPI ISL 527397|B.1.3|USA|2020-08-12	0.0003022557	North America
North America|hCoV-19/USA/AZ-TG271591/2020|EPI ISL 426536|B.1.265|USA|2020-03-25	North America|hCoV-19/USA/PR-B6ZT/2020|EPI ISL 527397|B.1.3|USA|2020-08-12	0.0002686539	North America
North America|hCoV-19/USA/OR-PROV-230/2020|EPI ISL 482465|B.1.255|USA|2020-03-25	North America|hCoV-19/USA/PR-B6ZT/2020|EPI ISL 527397|B.1.3|USA|2020-08-12	0.0002686539	North America
North America|hCoV-19/USA/MI-MDHHS-SC21126/2020|EPI ISL 507902|B.1|USA|2020-03-26	North America|hCoV-19/USA/PR-B6ZT/2020|EPI ISL 527397|B.1.3|USA|2020-08-12	0.0002686539	North America
North America|hCoV-19/USA/MN-MDH-1451/2020|EPI ISL 514670|B.1|USA|2020-03-26	North America|hCoV-19/USA/PR-B6ZT/2020|EPI ISL 527397|B.1.3|USA|2020-08-12	0.0003358566	North America
North America|hCoV-19/USA/NY-NYUMC694/2020|EPI ISL 451409|B.1|USA|2020-03-26	North America|hCoV-19/USA/PR-B6ZT/2020|EPI ISL 527397|B.1.3|USA|2020-08-12	0.0002350783	North America
North America|hCoV-19/USA/NY-Wadsworth-30593-01/2020|EPI ISL 525632|B.1.1|USA|2020-03-26	North America|hCoV-19/USA/PR-B6ZT/2020|EPI ISL 527397|B.1.3|USA|2020-08-12	0.0004366867	North America
North America|hCoV-19/USA/PA-MGSC38-05/2020|EPI ISL 436486|B.1.255|USA|2020-03-26	North America|hCoV-19/USA/PR-B6ZT/2020|EPI ISL 527397|B.1.3|USA|2020-08-12	0.0002686539	North America
North America|hCoV-19/USA/MA-MGH-00200/2020|EPI ISL 460410|B.1.255|USA|2020-03-27	North America|hCoV-19/USA/PR-B6ZT/2020|EPI ISL 527397|B.1.3|USA|2020-08-12	0.0003358566	North America
North America|hCoV-19/Canada/Qc-L00240857/2020|EPI ISL 450306|B.1|Canada|2020-03-27	North America|hCoV-19/USA/PR-B6ZT/2020|EPI ISL 527397|B.1.3|USA|2020-08-12	0.0003694557	North America
North America|hCoV-19/USA/OR-PROV-038/2020|EPI ISL 482320|B.3|USA|2020-03-27	North America|hCoV-19/USA/PR-B6ZT/2020|EPI ISL 527397|B.1.3|USA|2020-08-12	0.0005374845	North America
North America|hCoV-19/USA/MA-MGH-00208/2020|EPI ISL 460108|B.1|USA|2020-03-27	North America|hCoV-19/USA/PR-B6ZT/2020|EPI ISL 527397|B.1.3|USA|2020-08-12	0.0003358566	North America
North America|hCoV-19/Canada/Qc-L00240556/2020|EPI ISL 450302|B.1.147|Canada|2020-03-27	North America|hCoV-19/USA/PR-B6ZT/2020|EPI ISL 527397|B.1.3|USA|2020-08-12	0.0003358465	North America
North America|hCoV-19/USA/TX-HMH0312/2020|EPI ISL 434928|B.1.265|USA|2020-03-28	North America|hCoV-19/USA/PR-B6ZT/2020|EPI ISL 527397|B.1.3|USA|2020-08-12	0.0003022417	North America
North America|hCoV-19/USA/WI-UW-243/2020|EPI ISL 428339|B|USA|2020-03-28	North America|hCoV-19/USA/PR-B6ZT/2020|EPI ISL 527397|B.1.3|USA|2020-08-12	0.0004366602	North America
North America|hCoV-19/USA/CA-CZB-1279/2020|EPI ISL 454637|B.1.5|USA|2020-03-28	North America|hCoV-19/USA/PR-B6ZT/2020|EPI ISL 527397|B.1.3|USA|2020-08-12	0.0002686663	North America
North America|hCoV-19/Canada/QC-LSPQ-L00242051/2020|EPI ISL 536308|B.1|Canada|2020-03-28	North America|hCoV-19/USA/PR-B6ZT/2020|EPI ISL 527397|B.1.3|USA|2020-08-12	0.0002687514	North America
North America|hCoV-19/USA/OR-PROV-224/2020|EPI ISL 482459|B.54|USA|2020-03-28	North America|hCoV-19/USA/PR-B6ZT/2020|EPI ISL 527397|B.1.3|USA|2020-08-12	0.0005710898	North America
North America|hCoV-19/USA/ID-UW-4448/2020|EPI ISL 426074|B.1.370|USA|2020-03-29	North America|hCoV-19/USA/PR-B6ZT/2020|EPI ISL 527397|B.1.3|USA|2020-08-12	0.0003694215	North America
North America|hCoV-19/USA/MN-MDH-277/2020|EPI ISL 450751|B.1.5|USA|2020-03-29	North America|hCoV-19/USA/PR-B6ZT/2020|EPI ISL 527397|B.1.3|USA|2020-08-12	0.0003358566	North America
North America|hCoV-19/USA/WA-UW-2609/2020|EPI ISL 486006|B.1|USA|2020-03-29	North America|hCoV-19/USA/PR-B6ZT/2020|EPI ISL 527397|B.1.3|USA|2020-08-12	0.0002686539	North America
North America|hCoV-19/USA/CA-UCLA-154/2020|EPI ISL 537493|A|USA|2020-03-29	North America|hCoV-19/USA/PR-B6ZT/2020|EPI ISL 527397|B.1.3|USA|2020-08-12	0.0006719518	North America
North America|hCoV-19/Canada/QC-LSPQ-L00242235/2020|EPI ISL 536313|B.1|Canada|2020-03-29	North America|hCoV-19/USA/PR-B6ZT/2020|EPI ISL 527397|B.1.3|USA|2020-08-12	0.0002686663	North America
North America|hCoV-19/USA/NY-NYUMC681/2020|EPI ISL 450398|B.1|USA|2020-03-30	North America|hCoV-19/USA/PR-B6ZT/2020|EPI ISL 527397|B.1.3|USA|2020-08-12	0.0002686620	North America
North America|hCoV-19/USA/WI-UW-105/2020|EPI ISL 425162|B.1|USA|2020-03-30	North America|hCoV-19/USA/PR-B6ZT/2020|EPI ISL 527397|B.1.3|USA|2020-08-12	0.0002350674	North America
North America|hCoV-19/USA/NY-NYUMC571/2020|EPI ISL 444688|B.1|USA|2020-03-30	North America|hCoV-19/USA/PR-B6ZT/2020|EPI ISL 527397|B.1.3|USA|2020-08-12	0.0002686539	North America
North America|hCoV-19/USA/CT-UW-2469/2020|EPI ISL 485922|B.1.255|USA|2020-03-30	North America|hCoV-19/USA/PR-B6ZT/2020|EPI ISL 527397|B.1.3|USA|2020-08-12	0.0003358309	North America
North America|hCoV-19/USA/NY-NYUMC586/2020|EPI ISL 444703|B.1|USA|2020-03-30	North America|hCoV-19/USA/PR-B6ZT/2020|EPI ISL 527397|B.1.3|USA|2020-08-12	0.0003022789	North America
North America|hCoV-19/USA/PA-MGEL89/2020|EPI ISL 454372|B.1|USA|2020-03-31	North America|hCoV-19/USA/PR-B6ZT/2020|EPI ISL 527397|B.1.3|USA|2020-08-12	0.0003022417	North America
North America|hCoV-19/USA/CT-UW-4251/2020|EPI ISL 427164|B.1|USA|2020-03-31	North America|hCoV-19/USA/PR-B6ZT/2020|EPI ISL 527397|B.1.3|USA|2020-08-12	0.0003358668	North America
North America|hCoV-19/USA/TX-HMH0409/2020|EPI ISL 434995|B.1.265|USA|2020-03-31	North America|hCoV-19/USA/PR-B6ZT/2020|EPI ISL 527397|B.1.3|USA|2020-08-12	0.0003022417	North America
North America|hCoV-19/USA/TX-HMH0384/2020|EPI ISL 434972|B.1.370|USA|2020-03-31	North America|hCoV-19/USA/PR-B6ZT/2020|EPI ISL 527397|B.1.3|USA|2020-08-12	0.0003358411	North America
North America|hCoV-19/USA/LA-SR0275/2020|EPI ISL 445130|B.1.370|USA|2020-03-31	North America|hCoV-19/USA/PR-B6ZT/2020|EPI ISL 527397|B.1.3|USA|2020-08-12	0.0003358309	North America
North America|hCoV-19/USA/NY-NYUMC164/2020|EPI ISL 426619|B.1|USA|2020-04-01	North America|hCoV-19/USA/PR-B6ZT/2020|EPI ISL 527397|B.1.3|USA|2020-08-12	0.0002350783	North America
North America|hCoV-19/USA/NY-NYUMC173/2020|EPI ISL 427470|B.1|USA|2020-04-01	North America|hCoV-19/USA/PR-B6ZT/2020|EPI ISL 527397|B.1.3|USA|2020-08-12	0.0003022509	North America
North America|hCoV-19/USA/CT-Yale-257/2020|EPI ISL 469183|B.1|USA|2020-04-01	North America|hCoV-19/USA/PR-B6ZT/2020|EPI ISL 527397|B.1.3|USA|2020-08-12	0.0004366464	North America
North America|hCoV-19/USA/CT-UW-6274/2020|EPI ISL 570094|B.1.1|USA|2020-04-01	North America|hCoV-19/USA/PR-B6ZT/2020|EPI ISL 527397|B.1.3|USA|2020-08-12	0.0005039591	North America
North America|hCoV-19/USA/CA-ALSR-1497/2020|EPI ISL 494622|B.1.370|USA|2020-04-01	North America|hCoV-19/USA/PR-B6ZT/2020|EPI ISL 527397|B.1.3|USA|2020-08-12	0.0003694669	North America
North America|hCoV-19/USA/CT-UW-6573/2020|EPI ISL 437870|B.1|USA|2020-04-02	North America|hCoV-19/USA/PR-B6ZT/2020|EPI ISL 527397|B.1.3|USA|2020-08-12	0.0002686539	North America
North America|hCoV-19/USA/PA-MGEL99/2020|EPI ISL 454379|B.1.3|USA|2020-04-02	North America|hCoV-19/USA/PR-B6ZT/2020|EPI ISL 527397|B.1.3|USA|2020-08-12	0.0002686702	North America
North America|hCoV-19/USA/AZ-TG273316/2020|EPI ISL 426568|B.1|USA|2020-04-02	North America|hCoV-19/USA/PR-B6ZT/2020|EPI ISL 527397|B.1.3|USA|2020-08-12	0.0003694498	North America
North America|hCoV-19/USA/FL-BPHL-0166/2020|EPI ISL 480817|B.1|USA|2020-04-02	North America|hCoV-19/USA/PR-B6ZT/2020|EPI ISL 527397|B.1.3|USA|2020-08-12	0.0002350674	North America
North America|hCoV-19/USA/WA-S339/2020|EPI ISL 434099|B.1|USA|2020-04-02	North America|hCoV-19/USA/PR-B6ZT/2020|EPI ISL 527397|B.1.3|USA|2020-08-12	0.0003694952	North America
North America|hCoV-19/USA/FL-AO2N/2020|EPI ISL 527381|B.1.1|USA|2020-04-03	North America|hCoV-19/USA/PR-B6ZT/2020|EPI ISL 527397|B.1.3|USA|2020-08-12	0.0003698508	North America
North America|hCoV-19/USA/NY-NYUMC248/2020|EPI ISL 428762|B.1|USA|2020-04-03	North America|hCoV-19/USA/PR-B6ZT/2020|EPI ISL 527397|B.1.3|USA|2020-08-12	0.0002350674	North America
North America|hCoV-19/USA/MA-MGH-00663/2020|EPI ISL 460377|B.1.356|USA|2020-04-03	North America|hCoV-19/USA/PR-B6ZT/2020|EPI ISL 527397|B.1.3|USA|2020-08-12	0.0003022417	North America
North America|hCoV-19/Canada/ON-OICR-SLB2829/2020|EPI ISL 538355|B.1|Canada|2020-04-03	North America|hCoV-19/USA/PR-B6ZT/2020|EPI ISL 527397|B.1.3|USA|2020-08-12	0.0002686539	North America
North America|hCoV-19/USA/ID-UW-6457/2020|EPI ISL 437833|B.1.370|USA|2020-04-03	North America|hCoV-19/USA/PR-B6ZT/2020|EPI ISL 527397|B.1.3|USA|2020-08-12	0.0002686539	North America
North America|hCoV-19/USA/MD-MDH-0027/2020|EPI ISL 481273|B.40|USA|2020-04-04	North America|hCoV-19/USA/PR-B6ZT/2020|EPI ISL 527397|B.1.3|USA|2020-08-12	0.0006383515	North America
North America|hCoV-19/USA/AK-PHL108/2020|EPI ISL 492059|B.1|USA|2020-04-04	North America|hCoV-19/USA/PR-B6ZT/2020|EPI ISL 527397|B.1.3|USA|2020-08-12	0.0003022509	North America
North America|hCoV-19/USA/MN-MDH-1668/2020|EPI ISL 560755|B.40|USA|2020-04-04	North America|hCoV-19/USA/PR-B6ZT/2020|EPI ISL 527397|B.1.3|USA|2020-08-12	0.0006383413	North America
North America|hCoV-19/USA/TX-HMH-466/2020|EPI ISL 543786|B.1.370|USA|2020-04-04	North America|hCoV-19/USA/PR-B6ZT/2020|EPI ISL 527397|B.1.3|USA|2020-08-12	0.0003022509	North America
North America|hCoV-19/USA/CA-CSMC117/2020|EPI ISL 475593|B.1|USA|2020-04-04	North America|hCoV-19/USA/PR-B6ZT/2020|EPI ISL 527397|B.1.3|USA|2020-08-12	0.0004366602	North America
North America|hCoV-19/USA/LA-SR0324/2020|EPI ISL 450178|B.1.265|USA|2020-04-05	North America|hCoV-19/USA/PR-B6ZT/2020|EPI ISL 527397|B.1.3|USA|2020-08-12	0.0002350674	North America
North America|hCoV-19/USA/NY-NYUMC253/2020|EPI ISL 428767|B.1|USA|2020-04-05	North America|hCoV-19/USA/PR-B6ZT/2020|EPI ISL 527397|B.1.3|USA|2020-08-12	0.0003694498	North America
North America|hCoV-19/USA/NY-Wadsworth-38698-01/2020|EPI ISL 525653|B.1|USA|2020-04-05	North America|hCoV-19/USA/PR-B6ZT/2020|EPI ISL 527397|B.1.3|USA|2020-08-12	0.0003694610	North America
North America|hCoV-19/USA/NY-NYUMC236/2020|EPI ISL 427635|B.1|USA|2020-04-05	North America|hCoV-19/USA/PR-B6ZT/2020|EPI ISL 527397|B.1.3|USA|2020-08-12	0.0002686539	North America
North America|hCoV-19/USA/CA-CSMC118/2020|EPI ISL 475594|B.1|USA|2020-04-05	North America|hCoV-19/USA/PR-B6ZT/2020|EPI ISL 527397|B.1.3|USA|2020-08-12	0.0002350745	North America
North America|hCoV-19/USA/NY-NYUMC264/2020|EPI ISL 428778|B.1.3|USA|2020-04-06	North America|hCoV-19/USA/PR-B6ZT/2020|EPI ISL 527397|B.1.3|USA|2020-08-12	0.0002686620	North America
North America|hCoV-19/USA/CA-ALSR-1147/2020|EPI ISL 494392|B.1.98|USA|2020-04-06	North America|hCoV-19/USA/PR-B6ZT/2020|EPI ISL 527397|B.1.3|USA|2020-08-12	0.0003694386	North America
North America|hCoV-19/USA/NY-NYUMC272/2020|EPI ISL 428786|B.1|USA|2020-04-06	North America|hCoV-19/USA/PR-B6ZT/2020|EPI ISL 527397|B.1.3|USA|2020-08-12	0.0002686539	North America
North America|hCoV-19/USA/CT-UW-5073/2020|EPI ISL 429645|B.1.255|USA|2020-04-06	North America|hCoV-19/USA/PR-B6ZT/2020|EPI ISL 527397|B.1.3|USA|2020-08-12	0.0003022417	North America
North America|hCoV-19/USA/MA-MGH-00696/2020|EPI ISL 460422|A.2|USA|2020-04-06	North America|hCoV-19/USA/PR-B6ZT/2020|EPI ISL 527397|B.1.3|USA|2020-08-12	0.0008400379	North America
North America|hCoV-19/USA/UT-01578/2020|EPI ISL 449824|B.1.5|USA|2020-04-07	North America|hCoV-19/USA/PR-B6ZT/2020|EPI ISL 527397|B.1.3|USA|2020-08-12	0.0002686663	North America
North America|hCoV-19/USA/NV-NSPHL-A0070/2020|EPI ISL 515350|B.1|USA|2020-04-07	North America|hCoV-19/USA/PR-B6ZT/2020|EPI ISL 527397|B.1.3|USA|2020-08-12	0.0002350674	North America
North America|hCoV-19/USA/CA-ALSR-0521-IPL/2020|EPI ISL 483199|B.1|USA|2020-04-07	North America|hCoV-19/USA/PR-B6ZT/2020|EPI ISL 527397|B.1.3|USA|2020-08-12	0.0002350745	North America
North America|hCoV-19/USA/NY-NYUMC333/2020|EPI ISL 430360|B.1|USA|2020-04-07	North America|hCoV-19/USA/PR-B6ZT/2020|EPI ISL 527397|B.1.3|USA|2020-08-12	0.0003358465	North America
North America|hCoV-19/USA/NY-NYUMC345/2020|EPI ISL 430372|B.1.3|USA|2020-04-07	North America|hCoV-19/USA/PR-B6ZT/2020|EPI ISL 527397|B.1.3|USA|2020-08-12	0.0002014823	North America
North America|hCoV-19/USA/CO-CSU-C2980-2/2020|EPI ISL 527411|B.1|USA|2020-04-08	North America|hCoV-19/USA/PR-B6ZT/2020|EPI ISL 527397|B.1.3|USA|2020-08-12	0.0003694327	North America
North America|hCoV-19/USA/CA-CZB-1343/2020|EPI ISL 468361|B|USA|2020-04-08	North America|hCoV-19/USA/PR-B6ZT/2020|EPI ISL 527397|B.1.3|USA|2020-08-12	0.0005374682	North America
North America|hCoV-19/USA/MN-MDH-387/2020|EPI ISL 437367|B.40|USA|2020-04-08	North America|hCoV-19/USA/PR-B6ZT/2020|EPI ISL 527397|B.1.3|USA|2020-08-12	0.0006719625	North America
North America|hCoV-19/USA/NY-NYU-VC-022/2020|EPI ISL 479674|B.1.3|USA|2020-04-08	North America|hCoV-19/USA/PR-B6ZT/2020|EPI ISL 527397|B.1.3|USA|2020-08-12	0.0002686620	North America
North America|hCoV-19/USA/CT-UW-6780/2020|EPI ISL 570145|B.1|USA|2020-04-09	North America|hCoV-19/USA/PR-B6ZT/2020|EPI ISL 527397|B.1.3|USA|2020-08-12	0.0003358465	North America
North America|hCoV-19/Canada/QC AM4/2020|EPI ISL 515214|B.1.147|Canada|2020-04-09	North America|hCoV-19/USA/PR-B6ZT/2020|EPI ISL 527397|B.1.3|USA|2020-08-12	0.0003358465	North America
North America|hCoV-19/USA/VA-DCLS-0239/2020|EPI ISL 452814|B.1|USA|2020-04-09	North America|hCoV-19/USA/PR-B6ZT/2020|EPI ISL 527397|B.1.3|USA|2020-08-12	0.0002350745	North America
North America|hCoV-19/USA/MI-MDHHS-SC21926/2020|EPI ISL 565986|B.1|USA|2020-04-09	North America|hCoV-19/USA/PR-B6ZT/2020|EPI ISL 527397|B.1.3|USA|2020-08-12	0.0002686663	North America
North America|hCoV-19/USA/CA-SR0356/2020|EPI ISL 458241|B.1|USA|2020-04-09	North America|hCoV-19/USA/PR-B6ZT/2020|EPI ISL 527397|B.1.3|USA|2020-08-12	0.0003022417	North America
North America|hCoV-19/USA/TX-QDX-218/2020|EPI ISL 498738|B.1.1|USA|2020-04-10	North America|hCoV-19/USA/PR-B6ZT/2020|EPI ISL 527397|B.1.3|USA|2020-08-12	0.0004702950	North America
North America|hCoV-19/USA/NY-NYUMC380/2020|EPI ISL 430407|B.1|USA|2020-04-10	North America|hCoV-19/USA/PR-B6ZT/2020|EPI ISL 527397|B.1.3|USA|2020-08-12	0.0003358620	North America
North America|hCoV-19/USA/TX-HMH-983/2020|EPI ISL 545945|B.1|USA|2020-04-10	North America|hCoV-19/USA/PR-B6ZT/2020|EPI ISL 527397|B.1.3|USA|2020-08-12	0.0002350674	North America
North America|hCoV-19/USA/CT-UW-6709/2020|EPI ISL 570137|B.1|USA|2020-04-10	North America|hCoV-19/USA/PR-B6ZT/2020|EPI ISL 527397|B.1.3|USA|2020-08-12	0.0002350745	North America
North America|hCoV-19/USA/VA-DCLS-0635/2020|EPI ISL 495307|B.1.3|USA|2020-04-11	North America|hCoV-19/USA/PR-B6ZT/2020|EPI ISL 527397|B.1.3|USA|2020-08-12	0.0003022649	North America
North America|hCoV-19/USA/LA-GBCL-26684444/2020|EPI ISL 485269|B.1|USA|2020-04-11	North America|hCoV-19/USA/PR-B6ZT/2020|EPI ISL 527397|B.1.3|USA|2020-08-12	0.0003358465	North America
North America|hCoV-19/USA/VA-DCLS-0099/2020|EPI ISL 434593|B.1|USA|2020-04-11	North America|hCoV-19/USA/PR-B6ZT/2020|EPI ISL 527397|B.1.3|USA|2020-08-12	0.0002350674	North America
North America|hCoV-19/USA/OR-PROV-057/2020|EPI ISL 482337|B.1|USA|2020-04-11	North America|hCoV-19/USA/PR-B6ZT/2020|EPI ISL 527397|B.1.3|USA|2020-08-12	0.0002351859	North America
North America|hCoV-19/Canada/ON-OICR-SLB2869/2020|EPI ISL 538386|B.1.1|Canada|2020-04-11	North America|hCoV-19/USA/PR-B6ZT/2020|EPI ISL 527397|B.1.3|USA|2020-08-12	0.0004030873	North America
North America|hCoV-19/USA/TX-HMH-1271/2020|EPI ISL 542621|B.1|USA|2020-04-12	North America|hCoV-19/USA/PR-B6ZT/2020|EPI ISL 527397|B.1.3|USA|2020-08-12	0.0003022557	North America
North America|hCoV-19/USA/OH-OSUP0024/2020|EPI ISL 430010|B.1|USA|2020-04-12	North America|hCoV-19/USA/PR-B6ZT/2020|EPI ISL 527397|B.1.3|USA|2020-08-12	0.0002352916	North America
North America|hCoV-19/USA/MI-MDHHS-SC21928/2020|EPI ISL 565988|B.1|USA|2020-04-12	North America|hCoV-19/USA/PR-B6ZT/2020|EPI ISL 527397|B.1.3|USA|2020-08-12	0.0002686744	North America
North America|hCoV-19/Canada/ON-UHTC 0070/2020|EPI ISL 464022|B.1.1|Canada|2020-04-12	North America|hCoV-19/USA/PR-B6ZT/2020|EPI ISL 527397|B.1.3|USA|2020-08-12	0.0005038977	North America
North America|hCoV-19/USA/CA-CSMC16/2020|EPI ISL 475625|B.1|USA|2020-04-13	North America|hCoV-19/USA/PR-B6ZT/2020|EPI ISL 527397|B.1.3|USA|2020-08-12	0.0004367278	North America
North America|hCoV-19/USA/TX-HMH-1546/2020|EPI ISL 542786|B.1|USA|2020-04-13	North America|hCoV-19/USA/PR-B6ZT/2020|EPI ISL 527397|B.1.3|USA|2020-08-12	0.0002686620	North America
North America|hCoV-19/USA/NJ-NYUMC401/2020|EPI ISL 430428|B.1|USA|2020-04-13	North America|hCoV-19/USA/PR-B6ZT/2020|EPI ISL 527397|B.1.3|USA|2020-08-12	0.0002350674	North America
North America|hCoV-19/USA/CA-ALSR-1222/2020|EPI ISL 494446|B.1.5|USA|2020-04-13	North America|hCoV-19/USA/PR-B6ZT/2020|EPI ISL 527397|B.1.3|USA|2020-08-12	0.0003694497	North America
North America|hCoV-19/USA/FL-BPHL-0321/2020|EPI ISL 489730|B.1|USA|2020-04-13	North America|hCoV-19/USA/PR-B6ZT/2020|EPI ISL 527397|B.1.3|USA|2020-08-12	0.0002350783	North America
North America|hCoV-19/USA/VA-DCLS-0159/2020|EPI ISL 437792|B.1|USA|2020-04-14	North America|hCoV-19/USA/PR-B6ZT/2020|EPI ISL 527397|B.1.3|USA|2020-08-12	0.0002350674	North America
North America|hCoV-19/USA/MN-CDC-6538/2020|EPI ISL 527724|B.1|USA|2020-04-14	North America|hCoV-19/USA/PR-B6ZT/2020|EPI ISL 527397|B.1.3|USA|2020-08-12	0.0002350783	North America
North America|hCoV-19/USA/NY-NYUMC428/2020|EPI ISL 435495|B.1|USA|2020-04-14	North America|hCoV-19/USA/PR-B6ZT/2020|EPI ISL 527397|B.1.3|USA|2020-08-12	0.0002014823	North America
North America|hCoV-19/USA/NY-NYUMC446/2020|EPI ISL 435513|B.1|USA|2020-04-14	North America|hCoV-19/USA/PR-B6ZT/2020|EPI ISL 527397|B.1.3|USA|2020-08-12	0.0002686663	North America
North America|hCoV-19/USA/UN-UW-2897/2020|EPI ISL 485969|B.1|USA|2020-04-15	North America|hCoV-19/USA/PR-B6ZT/2020|EPI ISL 527397|B.1.3|USA|2020-08-12	0.0002014823	North America
North America|hCoV-19/USA/CA-ALSR-0472-SAN/2020|EPI ISL 483162|B.1|USA|2020-04-15	North America|hCoV-19/USA/PR-B6ZT/2020|EPI ISL 527397|B.1.3|USA|2020-08-12	0.0003694497	North America
North America|hCoV-19/USA/LA-EVTL09/2020|EPI ISL 435042|B.1.370|USA|2020-04-15	North America|hCoV-19/USA/PR-B6ZT/2020|EPI ISL 527397|B.1.3|USA|2020-08-12	0.0003694327	North America
North America|hCoV-19/USA/IL-UW-358/2020|EPI ISL 450712|B.1|USA|2020-04-15	North America|hCoV-19/USA/PR-B6ZT/2020|EPI ISL 527397|B.1.3|USA|2020-08-12	0.0002686539	North America
North America|hCoV-19/USA/VA-DCLS-0135/2020|EPI ISL 437774|B.1|USA|2020-04-15	North America|hCoV-19/USA/PR-B6ZT/2020|EPI ISL 527397|B.1.3|USA|2020-08-12	0.0002686663	North America
North America|hCoV-19/USA/MN-CDC-6551/2020|EPI ISL 527728|B.1|USA|2020-04-16	North America|hCoV-19/USA/PR-B6ZT/2020|EPI ISL 527397|B.1.3|USA|2020-08-12	0.0002686663	North America
North America|hCoV-19/USA/TX-HMH-3056/2020|EPI ISL 543962|B.1.1|USA|2020-04-16	North America|hCoV-19/USA/PR-B6ZT/2020|EPI ISL 527397|B.1.3|USA|2020-08-12	0.0004702733	North America
North America|hCoV-19/USA/VA-DCLS-0193/2020|EPI ISL 437408|B.1|USA|2020-04-16	North America|hCoV-19/USA/PR-B6ZT/2020|EPI ISL 527397|B.1.3|USA|2020-08-12	0.0002350674	North America
North America|hCoV-19/USA/WY-WYPHL-20009305/2020|EPI ISL 539796|B.1|USA|2020-04-16	North America|hCoV-19/USA/PR-B6ZT/2020|EPI ISL 527397|B.1.3|USA|2020-08-12	0.0002350745	North America
North America|hCoV-19/USA/TX-HMH-920/2020|EPI ISL 545919|B.1.370|USA|2020-04-17	North America|hCoV-19/USA/PR-B6ZT/2020|EPI ISL 527397|B.1.3|USA|2020-08-12	0.0003694327	North America
North America|hCoV-19/USA/VA-DCLS-0672/2020|EPI ISL 500835|B.1.3|USA|2020-04-17	North America|hCoV-19/USA/PR-B6ZT/2020|EPI ISL 527397|B.1.3|USA|2020-08-12	0.0003022649	North America
North America|hCoV-19/USA/LA-GBCL-26544570/2020|EPI ISL 485142|B.1.370|USA|2020-04-17	North America|hCoV-19/USA/PR-B6ZT/2020|EPI ISL 527397|B.1.3|USA|2020-08-12	0.0004030320	North America
North America|hCoV-19/USA/MN-MDH-1246/2020|EPI ISL 482967|B.1|USA|2020-04-17	North America|hCoV-19/USA/PR-B6ZT/2020|EPI ISL 527397|B.1.3|USA|2020-08-12	0.0002350674	North America
North America|hCoV-19/USA/VA-DCLS-0248/2020|EPI ISL 452822|B.1.3|USA|2020-04-17	North America|hCoV-19/USA/PR-B6ZT/2020|EPI ISL 527397|B.1.3|USA|2020-08-12	0.0002686539	North America
North America|hCoV-19/USA/WA-UW-7671/2020|EPI ISL 570190|B.4|USA|2020-04-18	North America|hCoV-19/USA/PR-B6ZT/2020|EPI ISL 527397|B.1.3|USA|2020-08-12	0.0007728629	North America
North America|hCoV-19/USA/CA-ALSR-0611-SAN/2020|EPI ISL 483256|B.1.5|USA|2020-04-18	North America|hCoV-19/USA/PR-B6ZT/2020|EPI ISL 527397|B.1.3|USA|2020-08-12	0.0003694668	North America
North America|hCoV-19/USA/WA-UW-2414/2020|EPI ISL 485990|B.1|USA|2020-04-18	North America|hCoV-19/USA/PR-B6ZT/2020|EPI ISL 527397|B.1.3|USA|2020-08-12	0.0004366470	North America
North America|hCoV-19/USA/VA-DCLS-0683/2020|EPI ISL 500845|B.1|USA|2020-04-18	North America|hCoV-19/USA/PR-B6ZT/2020|EPI ISL 527397|B.1.3|USA|2020-08-12	0.0003696271	North America
North America|hCoV-19/USA/WA-UW-7777/2020|EPI ISL 570194|B.1|USA|2020-04-19	North America|hCoV-19/USA/PR-B6ZT/2020|EPI ISL 527397|B.1.3|USA|2020-08-12	0.0002350745	North America
North America|hCoV-19/USA/WA-UW-2428/2020|EPI ISL 485992|B.1|USA|2020-04-19	North America|hCoV-19/USA/PR-B6ZT/2020|EPI ISL 527397|B.1.3|USA|2020-08-12	0.0003022697	North America
North America|hCoV-19/USA/MI-MDHHS-SC20220/2020|EPI ISL 447190|B.1|USA|2020-04-19	North America|hCoV-19/USA/PR-B6ZT/2020|EPI ISL 527397|B.1.3|USA|2020-08-12	0.0002686539	North America
North America|hCoV-19/USA/WA-S608/2020|EPI ISL 438161|B.1.1|USA|2020-04-19	North America|hCoV-19/USA/PR-B6ZT/2020|EPI ISL 527397|B.1.3|USA|2020-08-12	0.0004702950	North America
North America|hCoV-19/USA/WA-S649/2020|EPI ISL 438202|B.1.1|USA|2020-04-19	North America|hCoV-19/USA/PR-B6ZT/2020|EPI ISL 527397|B.1.3|USA|2020-08-12	0.0004702733	North America
North America|hCoV-19/USA/NY-NYUMC449/2020|EPI ISL 435516|B.1|USA|2020-04-20	North America|hCoV-19/USA/PR-B6ZT/2020|EPI ISL 527397|B.1.3|USA|2020-08-12	0.0002350674	North America
North America|hCoV-19/USA/NY-NYUMC459/2020|EPI ISL 435525|B.1.3|USA|2020-04-20	North America|hCoV-19/USA/PR-B6ZT/2020|EPI ISL 527397|B.1.3|USA|2020-08-12	0.0002686620	North America
North America|hCoV-19/USA/MI-UM-2006S001114/2020|EPI ISL 495585|B.1|USA|2020-04-20	North America|hCoV-19/USA/PR-B6ZT/2020|EPI ISL 527397|B.1.3|USA|2020-08-12	0.0002014823	North America
North America|hCoV-19/USA/TX-HMH-1252/2020|EPI ISL 542613|B.1.370|USA|2020-04-20	North America|hCoV-19/USA/PR-B6ZT/2020|EPI ISL 527397|B.1.3|USA|2020-08-12	0.0003358309	North America
North America|hCoV-19/USA/LA-GBCL-26513049/2020|EPI ISL 485089|B.1.370|USA|2020-04-21	North America|hCoV-19/USA/PR-B6ZT/2020|EPI ISL 527397|B.1.3|USA|2020-08-12	0.0002686620	North America
North America|hCoV-19/USA/TX-HMH-1396/2020|EPI ISL 542694|B.1|USA|2020-04-21	North America|hCoV-19/USA/PR-B6ZT/2020|EPI ISL 527397|B.1.3|USA|2020-08-12	0.0003022417	North America
North America|hCoV-19/USA/UN-CDC-7467/2020|EPI ISL 514072|B.1.1|USA|2020-04-21	North America|hCoV-19/USA/PR-B6ZT/2020|EPI ISL 527397|B.1.3|USA|2020-08-12	0.0004030751	North America
North America|hCoV-19/USA/NY-NYUMC476/2020|EPI ISL 435541|B.1|USA|2020-04-21	North America|hCoV-19/USA/PR-B6ZT/2020|EPI ISL 527397|B.1.3|USA|2020-08-12	0.0003694498	North America
North America|hCoV-19/USA/LA-GBCL-26513062/2020|EPI ISL 485095|B.1.265|USA|2020-04-21	North America|hCoV-19/USA/PR-B6ZT/2020|EPI ISL 527397|B.1.3|USA|2020-08-12	0.0003694557	North America
North America|hCoV-19/USA/TX-HMH-1337/2020|EPI ISL 542657|B.1|USA|2020-04-22	North America|hCoV-19/USA/PR-B6ZT/2020|EPI ISL 527397|B.1.3|USA|2020-08-12	0.0002686620	North America
North America|hCoV-19/USA/LA-GBCL-26513029/2020|EPI ISL 485080|B.1.370|USA|2020-04-22	North America|hCoV-19/USA/PR-B6ZT/2020|EPI ISL 527397|B.1.3|USA|2020-08-12	0.0002686620	North America
North America|hCoV-19/USA/VA-DCLS-0288/2020|EPI ISL 463094|B.1.3|USA|2020-04-22	North America|hCoV-19/USA/PR-B6ZT/2020|EPI ISL 527397|B.1.3|USA|2020-08-12	0.0003358567	North America
North America|hCoV-19/USA/TX-HMH-1189/2020|EPI ISL 542577|B.1.1.61|USA|2020-04-22	North America|hCoV-19/USA/PR-B6ZT/2020|EPI ISL 527397|B.1.3|USA|2020-08-12	0.0006047689	North America
North America|hCoV-19/USA/OR-PROV-103/2020|EPI ISL 482373|B|USA|2020-04-23	North America|hCoV-19/USA/PR-B6ZT/2020|EPI ISL 527397|B.1.3|USA|2020-08-12	0.0005712049	North America
North America|hCoV-19/USA/LA-EVTL043/2020|EPI ISL 451204|B.1.370|USA|2020-04-23	North America|hCoV-19/USA/PR-B6ZT/2020|EPI ISL 527397|B.1.3|USA|2020-08-12	0.0004366603	North America
North America|hCoV-19/USA/WA-S848/2020|EPI ISL 463338|B.1.124|USA|2020-04-23	North America|hCoV-19/USA/PR-B6ZT/2020|EPI ISL 527397|B.1.3|USA|2020-08-12	0.0003694498	North America
North America|hCoV-19/USA/CA-ALSR-0645-IPL/2020|EPI ISL 483277|B.1.5|USA|2020-04-23	North America|hCoV-19/USA/PR-B6ZT/2020|EPI ISL 527397|B.1.3|USA|2020-08-12	0.0003694497	North America
North America|hCoV-19/USA/VA-DCLS-0292/2020|EPI ISL 463096|B.1|USA|2020-04-23	North America|hCoV-19/USA/PR-B6ZT/2020|EPI ISL 527397|B.1.3|USA|2020-08-12	0.0002686663	North America
North America|hCoV-19/USA/LA-EVTL028/2020|EPI ISL 435566|B.1.265|USA|2020-04-24	North America|hCoV-19/USA/PR-B6ZT/2020|EPI ISL 527397|B.1.3|USA|2020-08-12	0.0003022417	North America
North America|hCoV-19/USA/LA-EVTL026/2020|EPI ISL 435564|B.1|USA|2020-04-24	North America|hCoV-19/USA/PR-B6ZT/2020|EPI ISL 527397|B.1.3|USA|2020-08-12	0.0002686539	North America
North America|hCoV-19/USA/NY-NYUMC483/2020|EPI ISL 435548|B.1|USA|2020-04-24	North America|hCoV-19/USA/PR-B6ZT/2020|EPI ISL 527397|B.1.3|USA|2020-08-12	0.0002350745	North America
North America|hCoV-19/USA/CA-ALSR-1202/2020|EPI ISL 494434|B.1|USA|2020-04-24	North America|hCoV-19/USA/PR-B6ZT/2020|EPI ISL 527397|B.1.3|USA|2020-08-12	0.0003694840	North America
North America|hCoV-19/USA/NY-NYUMC838/2020|EPI ISL 460603|B.1.3|USA|2020-04-24	North America|hCoV-19/USA/PR-B6ZT/2020|EPI ISL 527397|B.1.3|USA|2020-08-12	0.0002351298	North America
North America|hCoV-19/USA/VA-DCLS-1129/2020|EPI ISL 529922|B.1|USA|2020-04-25	North America|hCoV-19/USA/PR-B6ZT/2020|EPI ISL 527397|B.1.3|USA|2020-08-12	0.0002688017	North America
North America|hCoV-19/USA/MN-MDH-1131/2020|EPI ISL 476716|B.1|USA|2020-04-25	North America|hCoV-19/USA/PR-B6ZT/2020|EPI ISL 527397|B.1.3|USA|2020-08-12	0.0002350674	North America
North America|hCoV-19/USA/VA-DCLS-1141/2020|EPI ISL 529930|B.1|USA|2020-04-25	North America|hCoV-19/USA/PR-B6ZT/2020|EPI ISL 527397|B.1.3|USA|2020-08-12	0.0002014823	North America
North America|hCoV-19/USA/TX-HMH-1524/2020|EPI ISL 542773|B.1.370|USA|2020-04-25	North America|hCoV-19/USA/PR-B6ZT/2020|EPI ISL 527397|B.1.3|USA|2020-08-12	0.0003358465	North America
North America|hCoV-19/USA/LA-GBCL-26492480/2020|EPI ISL 485046|B.1.370|USA|2020-04-25	North America|hCoV-19/USA/PR-B6ZT/2020|EPI ISL 527397|B.1.3|USA|2020-08-12	0.0003358513	North America
North America|hCoV-19/USA/VA-DCLS-0411/2020|EPI ISL 467805|B.1|USA|2020-04-26	North America|hCoV-19/USA/PR-B6ZT/2020|EPI ISL 527397|B.1.3|USA|2020-08-12	0.0002686663	North America
North America|hCoV-19/USA/CA-CZB-1150/2020|EPI ISL 454615|B.1|USA|2020-04-26	North America|hCoV-19/USA/PR-B6ZT/2020|EPI ISL 527397|B.1.3|USA|2020-08-12	0.0003358566	North America
North America|hCoV-19/USA/MI-MDHHS-SC20637/2020|EPI ISL 462719|B.1|USA|2020-04-26	North America|hCoV-19/USA/PR-B6ZT/2020|EPI ISL 527397|B.1.3|USA|2020-08-12	0.0004366401	North America
