## Supplementary material for "Epidemiology and genetic diversity of SARS-CoV-2 lineages circulating in Africa": Pairwise distance: ContinentsPairwiseDistance.csv (part 809 of 1021)

Species 1	Species 2	Dist	Continent
North America|hCoV-19/USA/VA-DCLS-0414/2020|EPI ISL 467808|B.1|USA|2020-04-26	North America|hCoV-19/USA/PR-B6ZT/2020|EPI ISL 527397|B.1.3|USA|2020-08-12	0.0003022557	North America
North America|hCoV-19/USA/VI-CDC-4371/2020|EPI ISL 454649|B.1|USA|2020-04-26	North America|hCoV-19/USA/PR-B6ZT/2020|EPI ISL 527397|B.1.3|USA|2020-08-12	0.0002014823	North America
North America|hCoV-19/USA/UT-CDC-9755/2020|EPI ISL 509692|B.1.178|USA|2020-04-27	North America|hCoV-19/USA/PR-B6ZT/2020|EPI ISL 527397|B.1.3|USA|2020-08-12	0.0005374855	North America
North America|hCoV-19/USA/CA-ALSR-1587/2020|EPI ISL 494675|B.1.255|USA|2020-04-27	North America|hCoV-19/USA/PR-B6ZT/2020|EPI ISL 527397|B.1.3|USA|2020-08-12	0.0002686539	North America
North America|hCoV-19/USA/WA-S913/2020|EPI ISL 463403|B.1.5|USA|2020-04-27	North America|hCoV-19/USA/PR-B6ZT/2020|EPI ISL 527397|B.1.3|USA|2020-08-12	0.0002686663	North America
North America|hCoV-19/USA/TX-HMH-1298/2020|EPI ISL 542635|B.1|USA|2020-04-27	North America|hCoV-19/USA/PR-B6ZT/2020|EPI ISL 527397|B.1.3|USA|2020-08-12	0.0003022417	North America
North America|hCoV-19/USA/CA-ALSR-1154/2020|EPI ISL 494397|B.1|USA|2020-04-27	North America|hCoV-19/USA/PR-B6ZT/2020|EPI ISL 527397|B.1.3|USA|2020-08-12	0.0004366603	North America
North America|hCoV-19/USA/NY-NYUMC905/2020|EPI ISL 467398|B.1.1|USA|2020-04-28	North America|hCoV-19/USA/PR-B6ZT/2020|EPI ISL 527397|B.1.3|USA|2020-08-12	0.0005375180	North America
North America|hCoV-19/USA/CA-ALSR-1266/2020|EPI ISL 494466|B.1|USA|2020-04-28	North America|hCoV-19/USA/PR-B6ZT/2020|EPI ISL 527397|B.1.3|USA|2020-08-12	0.0004030564	North America
North America|hCoV-19/USA/TN-QDX-246/2020|EPI ISL 498737|B.1.370|USA|2020-04-28	North America|hCoV-19/USA/PR-B6ZT/2020|EPI ISL 527397|B.1.3|USA|2020-08-12	0.0004366603	North America
North America|hCoV-19/USA/TX-HMH-1518/2020|EPI ISL 542768|B.1.370|USA|2020-04-28	North America|hCoV-19/USA/PR-B6ZT/2020|EPI ISL 527397|B.1.3|USA|2020-08-12	0.0003358309	North America
North America|hCoV-19/USA/VA-DCLS-0360/2020|EPI ISL 516689|B.1.3|USA|2020-04-28	North America|hCoV-19/USA/PR-B6ZT/2020|EPI ISL 527397|B.1.3|USA|2020-08-12	0.0003022649	North America
North America|hCoV-19/USA/OR-PROV-128/2020|EPI ISL 482392|B.1|USA|2020-04-29	North America|hCoV-19/USA/PR-B6ZT/2020|EPI ISL 527397|B.1.3|USA|2020-08-12	0.0003022697	North America
North America|hCoV-19/USA/IL-QDX-248/2020|EPI ISL 498722|B.1.370|USA|2020-04-29	North America|hCoV-19/USA/PR-B6ZT/2020|EPI ISL 527397|B.1.3|USA|2020-08-12	0.0005374271	North America
North America|hCoV-19/USA/UT-02895/2020|EPI ISL 513686|B.1.5|USA|2020-04-29	North America|hCoV-19/USA/PR-B6ZT/2020|EPI ISL 527397|B.1.3|USA|2020-08-12	0.0003694386	North America
North America|hCoV-19/USA/LA-EVTL067/2020|EPI ISL 451228|B.1.265|USA|2020-04-29	North America|hCoV-19/USA/PR-B6ZT/2020|EPI ISL 527397|B.1.3|USA|2020-08-12	0.0002686539	North America
North America|hCoV-19/USA/CO-CSU-D1050-1/2020|EPI ISL 527426|B.1.5|USA|2020-04-29	North America|hCoV-19/USA/PR-B6ZT/2020|EPI ISL 527397|B.1.3|USA|2020-08-12	0.0003694668	North America
North America|hCoV-19/USA/CA-ALSR-1279/2020|EPI ISL 494476|B.1.5|USA|2020-04-30	North America|hCoV-19/USA/PR-B6ZT/2020|EPI ISL 527397|B.1.3|USA|2020-08-12	0.0005038824	North America
North America|hCoV-19/USA/NM-QDX-211/2020|EPI ISL 494534|B.1.5|USA|2020-04-30	North America|hCoV-19/USA/PR-B6ZT/2020|EPI ISL 527397|B.1.3|USA|2020-08-12	0.0003694497	North America
North America|hCoV-19/USA/CA-CZB-1113/2020|EPI ISL 444071|B.1.3|USA|2020-04-30	North America|hCoV-19/USA/PR-B6ZT/2020|EPI ISL 527397|B.1.3|USA|2020-08-12	0.0002686745	North America
North America|hCoV-19/USA/TX-HMH-1468/2020|EPI ISL 542740|B.1|USA|2020-04-30	North America|hCoV-19/USA/PR-B6ZT/2020|EPI ISL 527397|B.1.3|USA|2020-08-12	0.0004030693	North America
North America|hCoV-19/USA/TX-HMH-2305/2020|EPI ISL 545235|B.1|USA|2020-04-30	North America|hCoV-19/USA/PR-B6ZT/2020|EPI ISL 527397|B.1.3|USA|2020-08-12	0.0003022417	North America
North America|hCoV-19/USA/FL-BPHL-0246/2020|EPI ISL 480897|B.1.370|USA|2020-05-01	North America|hCoV-19/USA/PR-B6ZT/2020|EPI ISL 527397|B.1.3|USA|2020-08-12	0.0004030442	North America
North America|hCoV-19/USA/MN-MDH-1606/2020|EPI ISL 530202|B.1|USA|2020-05-01	North America|hCoV-19/USA/PR-B6ZT/2020|EPI ISL 527397|B.1.3|USA|2020-08-12	0.0003358411	North America
North America|hCoV-19/USA/LA-EVTL049/2020|EPI ISL 451210|B.1.265|USA|2020-05-01	North America|hCoV-19/USA/PR-B6ZT/2020|EPI ISL 527397|B.1.3|USA|2020-08-12	0.0003022417	North America
North America|hCoV-19/USA/CA-ALSR-1289/2020|EPI ISL 494482|B.1.5|USA|2020-05-01	North America|hCoV-19/USA/PR-B6ZT/2020|EPI ISL 527397|B.1.3|USA|2020-08-12	0.0003694497	North America
North America|hCoV-19/USA/LA-EVTL048/2020|EPI ISL 451209|B.1.265|USA|2020-05-01	North America|hCoV-19/USA/PR-B6ZT/2020|EPI ISL 527397|B.1.3|USA|2020-08-12	0.0002686539	North America
North America|hCoV-19/USA/TX-HMH-1435/2020|EPI ISL 542722|B.1.1|USA|2020-05-02	North America|hCoV-19/USA/PR-B6ZT/2020|EPI ISL 527397|B.1.3|USA|2020-08-12	0.0004702950	North America
North America|hCoV-19/USA/MN-CDC-6265/2020|EPI ISL 527688|B.1|USA|2020-05-02	North America|hCoV-19/USA/PR-B6ZT/2020|EPI ISL 527397|B.1.3|USA|2020-08-12	0.0003358411	North America
North America|hCoV-19/USA/TX-HMH-1441/2020|EPI ISL 542725|B.1|USA|2020-05-02	North America|hCoV-19/USA/PR-B6ZT/2020|EPI ISL 527397|B.1.3|USA|2020-08-12	0.0002014823	North America
North America|hCoV-19/USA/OR-PROV-137/2020|EPI ISL 482399|B.1|USA|2020-05-02	North America|hCoV-19/USA/PR-B6ZT/2020|EPI ISL 527397|B.1.3|USA|2020-08-12	0.0003022697	North America
North America|hCoV-19/USA/NV-NSPHL-A0145/2020|EPI ISL 515410|B.1|USA|2020-05-02	North America|hCoV-19/USA/PR-B6ZT/2020|EPI ISL 527397|B.1.3|USA|2020-08-12	0.0002350674	North America
North America|hCoV-19/USA/NV-NSPHL-A0147/2020|EPI ISL 515412|B.1|USA|2020-05-03	North America|hCoV-19/USA/PR-B6ZT/2020|EPI ISL 527397|B.1.3|USA|2020-08-12	0.0005038824	North America
North America|hCoV-19/USA/CA-ALSR-1580/2020|EPI ISL 494669|B.1|USA|2020-05-03	North America|hCoV-19/USA/PR-B6ZT/2020|EPI ISL 527397|B.1.3|USA|2020-08-12	0.0004366603	North America
North America|hCoV-19/USA/CA-ALSR-0753-IPL/2020|EPI ISL 483333|B.1.5|USA|2020-05-03	North America|hCoV-19/USA/PR-B6ZT/2020|EPI ISL 527397|B.1.3|USA|2020-08-12	0.0003358566	North America
North America|hCoV-19/USA/NE-11343/2020|EPI ISL 475209|B.1|USA|2020-05-03	North America|hCoV-19/USA/PR-B6ZT/2020|EPI ISL 527397|B.1.3|USA|2020-08-12	0.0004366735	North America
North America|hCoV-19/USA/VA-CDC-8005/2020|EPI ISL 540435|B.1.3|USA|2020-05-03	North America|hCoV-19/USA/PR-B6ZT/2020|EPI ISL 527397|B.1.3|USA|2020-08-12	0.0003022649	North America
North America|hCoV-19/USA/TX-HMH-2054/2020|EPI ISL 545090|B.1|USA|2020-05-04	North America|hCoV-19/USA/PR-B6ZT/2020|EPI ISL 527397|B.1.3|USA|2020-08-12	0.0003022649	North America
North America|hCoV-19/USA/WA-S1124/2020|EPI ISL 463614|B.1.124|USA|2020-05-04	North America|hCoV-19/USA/PR-B6ZT/2020|EPI ISL 527397|B.1.3|USA|2020-08-12	0.0004366331	North America
North America|hCoV-19/USA/CA-ALSR-0530-SAN/2020|EPI ISL 483204|B.1|USA|2020-05-04	North America|hCoV-19/USA/PR-B6ZT/2020|EPI ISL 527397|B.1.3|USA|2020-08-12	0.0002686663	North America
North America|hCoV-19/USA/MN-CDC-6508/2020|EPI ISL 527714|B.1|USA|2020-05-04	North America|hCoV-19/USA/PR-B6ZT/2020|EPI ISL 527397|B.1.3|USA|2020-08-12	0.0002350783	North America
North America|hCoV-19/USA/CA-ALSR-1268/2020|EPI ISL 494468|B.1|USA|2020-05-04	North America|hCoV-19/USA/PR-B6ZT/2020|EPI ISL 527397|B.1.3|USA|2020-08-12	0.0005038744	North America
North America|hCoV-19/USA/CA-ALSR-1410/2020|EPI ISL 494586|B.1|USA|2020-05-05	North America|hCoV-19/USA/PR-B6ZT/2020|EPI ISL 527397|B.1.3|USA|2020-08-12	0.0004030564	North America
North America|hCoV-19/USA/WA-S1148/2020|EPI ISL 463638|B.1.124|USA|2020-05-05	North America|hCoV-19/USA/PR-B6ZT/2020|EPI ISL 527397|B.1.3|USA|2020-08-12	0.0004702440	North America
North America|hCoV-19/USA/VA-DCLS-0462/2020|EPI ISL 477671|B.1|USA|2020-05-05	North America|hCoV-19/USA/PR-B6ZT/2020|EPI ISL 527397|B.1.3|USA|2020-08-12	0.0002686663	North America
North America|hCoV-19/USA/SC-DHEC-0180/2020|EPI ISL 529186|B.1.370|USA|2020-05-05	North America|hCoV-19/USA/PR-B6ZT/2020|EPI ISL 527397|B.1.3|USA|2020-08-12	0.0004030134	North America
North America|hCoV-19/USA/VA-DCLS-0451/2020|EPI ISL 477664|B.1|USA|2020-05-05	North America|hCoV-19/USA/PR-B6ZT/2020|EPI ISL 527397|B.1.3|USA|2020-08-12	0.0004367007	North America
North America|hCoV-19/USA/UT-CDC-9782/2020|EPI ISL 509709|B.1|USA|2020-05-06	North America|hCoV-19/USA/PR-B6ZT/2020|EPI ISL 527397|B.1.3|USA|2020-08-12	0.0004366268	North America
North America|hCoV-19/USA/VA-DCLS-0466/2020|EPI ISL 477672|B.1.9|USA|2020-05-06	North America|hCoV-19/USA/PR-B6ZT/2020|EPI ISL 527397|B.1.3|USA|2020-08-12	0.0004702230	North America
North America|hCoV-19/USA/WA-S1184/2020|EPI ISL 463674|B.1|USA|2020-05-06	North America|hCoV-19/USA/PR-B6ZT/2020|EPI ISL 527397|B.1.3|USA|2020-08-12	0.0003022557	North America
North America|hCoV-19/USA/VA-DCLS-0469/2020|EPI ISL 526777|B.1|USA|2020-05-06	North America|hCoV-19/USA/PR-B6ZT/2020|EPI ISL 527397|B.1.3|USA|2020-08-12	0.0002350674	North America
North America|hCoV-19/USA/VA-DCLS-0468/2020|EPI ISL 526776|B.1.9|USA|2020-05-06	North America|hCoV-19/USA/PR-B6ZT/2020|EPI ISL 527397|B.1.3|USA|2020-08-12	0.0005374194	North America
North America|hCoV-19/USA/LA-EVTL119/2020|EPI ISL 451280|B.1.265|USA|2020-05-07	North America|hCoV-19/USA/PR-B6ZT/2020|EPI ISL 527397|B.1.3|USA|2020-08-12	0.0003358309	North America
North America|hCoV-19/USA/WI-UW-842/2020|EPI ISL 509849|B.1|USA|2020-05-07	North America|hCoV-19/USA/PR-B6ZT/2020|EPI ISL 527397|B.1.3|USA|2020-08-12	0.0004031539	North America
North America|hCoV-19/USA/CA-ALSR-1390/2020|EPI ISL 494579|B.1.5|USA|2020-05-07	North America|hCoV-19/USA/PR-B6ZT/2020|EPI ISL 527397|B.1.3|USA|2020-08-12	0.0003694668	North America
North America|hCoV-19/USA/TX-HMH-2040/2020|EPI ISL 545079|B.1|USA|2020-05-07	North America|hCoV-19/USA/PR-B6ZT/2020|EPI ISL 527397|B.1.3|USA|2020-08-12	0.0002686539	North America
North America|hCoV-19/USA/FL-BPHL-1468/2020|EPI ISL 549250|B.1.1|USA|2020-05-08	North America|hCoV-19/USA/PR-B6ZT/2020|EPI ISL 527397|B.1.3|USA|2020-08-12	0.0004030937	North America
North America|hCoV-19/USA/LA-EVTL098/2020|EPI ISL 451259|B.1.265|USA|2020-05-08	North America|hCoV-19/USA/PR-B6ZT/2020|EPI ISL 527397|B.1.3|USA|2020-08-12	0.0003022417	North America
North America|hCoV-19/USA/LA-EVTL081/2020|EPI ISL 451242|B.1.370|USA|2020-05-08	North America|hCoV-19/USA/PR-B6ZT/2020|EPI ISL 527397|B.1.3|USA|2020-08-12	0.0003694386	North America
North America|hCoV-19/USA/MN-MDH-1636/2020|EPI ISL 539830|B.1|USA|2020-05-08	North America|hCoV-19/USA/PR-B6ZT/2020|EPI ISL 527397|B.1.3|USA|2020-08-12	0.0003358776	North America
North America|hCoV-19/USA/OR-PROV-168/2020|EPI ISL 482419|B.54|USA|2020-05-08	North America|hCoV-19/USA/PR-B6ZT/2020|EPI ISL 527397|B.1.3|USA|2020-08-12	0.0005375017	North America
North America|hCoV-19/USA/TX-HMH-2081/2020|EPI ISL 545110|B.1.265|USA|2020-05-09	North America|hCoV-19/USA/PR-B6ZT/2020|EPI ISL 527397|B.1.3|USA|2020-08-12	0.0003022417	North America
North America|hCoV-19/USA/CA-CZB-1499/2020|EPI ISL 468448|B.1|USA|2020-05-09	North America|hCoV-19/USA/PR-B6ZT/2020|EPI ISL 527397|B.1.3|USA|2020-08-12	0.0002686663	North America
North America|hCoV-19/USA/UT-03305/2020|EPI ISL 493020|B.1.370|USA|2020-05-09	North America|hCoV-19/USA/PR-B6ZT/2020|EPI ISL 527397|B.1.3|USA|2020-08-12	0.0005044968	North America
North America|hCoV-19/USA/TX-HMH-2068/2020|EPI ISL 545101|B.1.1|USA|2020-05-09	North America|hCoV-19/USA/PR-B6ZT/2020|EPI ISL 527397|B.1.3|USA|2020-08-12	0.0004030937	North America
North America|hCoV-19/USA/CA-ALSR-0563-SAN/2020|EPI ISL 483225|B.1.5|USA|2020-05-10	North America|hCoV-19/USA/PR-B6ZT/2020|EPI ISL 527397|B.1.3|USA|2020-08-12	0.0003694497	North America
North America|hCoV-19/USA/NY-NYUMC891/2020|EPI ISL 467384|B.1|USA|2020-05-10	North America|hCoV-19/USA/PR-B6ZT/2020|EPI ISL 527397|B.1.3|USA|2020-08-12	0.0002350674	North America
North America|hCoV-19/USA/WI-GMF-M00001/2020|EPI ISL 455573|B.1.3|USA|2020-05-10	North America|hCoV-19/USA/PR-B6ZT/2020|EPI ISL 527397|B.1.3|USA|2020-08-12	0.0003022509	North America
North America|hCoV-19/USA/AL-SV107V1/2020|EPI ISL 509428|B.1|USA|2020-05-10	North America|hCoV-19/USA/PR-B6ZT/2020|EPI ISL 527397|B.1.3|USA|2020-08-12	0.0005038744	North America
North America|hCoV-19/USA/WA-S1476/2020|EPI ISL 495651|B.1|USA|2020-05-11	North America|hCoV-19/USA/PR-B6ZT/2020|EPI ISL 527397|B.1.3|USA|2020-08-12	0.0004702665	North America
North America|hCoV-19/USA/VA-DCLS-0486/2020|EPI ISL 526793|B.1|USA|2020-05-11	North America|hCoV-19/USA/PR-B6ZT/2020|EPI ISL 527397|B.1.3|USA|2020-08-12	0.0002350674	North America
North America|hCoV-19/USA/TX-HMH-2279/2020|EPI ISL 545221|B.1.1|USA|2020-05-11	North America|hCoV-19/USA/PR-B6ZT/2020|EPI ISL 527397|B.1.3|USA|2020-08-12	0.0004702950	North America
North America|hCoV-19/USA/CA-CZB-1520/2020|EPI ISL 468466|B.1|USA|2020-05-11	North America|hCoV-19/USA/PR-B6ZT/2020|EPI ISL 527397|B.1.3|USA|2020-08-12	0.0002686663	North America
North America|hCoV-19/USA/VA-DCLS-0485/2020|EPI ISL 526792|B.1|USA|2020-05-11	North America|hCoV-19/USA/PR-B6ZT/2020|EPI ISL 527397|B.1.3|USA|2020-08-12	0.0002350783	North America
North America|hCoV-19/USA/OR-PROV-175/2020|EPI ISL 482425|B.1.3|USA|2020-05-12	North America|hCoV-19/USA/PR-B6ZT/2020|EPI ISL 527397|B.1.3|USA|2020-08-12	0.0004367342	North America
North America|hCoV-19/USA/AL-P44e/2020|EPI ISL 509424|B.1.370|USA|2020-05-12	North America|hCoV-19/USA/PR-B6ZT/2020|EPI ISL 527397|B.1.3|USA|2020-08-12	0.0004366673	North America
North America|hCoV-19/USA/VA-DCLS-0891/2020|EPI ISL 516678|B.1|USA|2020-05-12	North America|hCoV-19/USA/PR-B6ZT/2020|EPI ISL 527397|B.1.3|USA|2020-08-12	0.0002686620	North America
North America|hCoV-19/USA/WA-S1276/2020|EPI ISL 495726|B.1.1|USA|2020-05-12	North America|hCoV-19/USA/PR-B6ZT/2020|EPI ISL 527397|B.1.3|USA|2020-08-12	0.0005038977	North America
North America|hCoV-19/USA/FL-BPHL-0282/2020|EPI ISL 480933|B.1|USA|2020-05-13	North America|hCoV-19/USA/PR-B6ZT/2020|EPI ISL 527397|B.1.3|USA|2020-08-12	0.0004030256	North America
North America|hCoV-19/USA/VA-DCLS-0380/2020|EPI ISL 463136|B.1.3|USA|2020-05-13	North America|hCoV-19/USA/PR-B6ZT/2020|EPI ISL 527397|B.1.3|USA|2020-08-12	0.0004030629	North America
North America|hCoV-19/USA/VA-DCLS-0899/2020|EPI ISL 516684|B.1.1|USA|2020-05-13	North America|hCoV-19/USA/PR-B6ZT/2020|EPI ISL 527397|B.1.3|USA|2020-08-12	0.0004703093	North America
North America|hCoV-19/USA/CO-CSU-E0462-2/2020|EPI ISL 527480|B.1.315|USA|2020-05-13	North America|hCoV-19/USA/PR-B6ZT/2020|EPI ISL 527397|B.1.3|USA|2020-08-12	0.0003358722	North America
North America|hCoV-19/USA/OR-PROV-183/2020|EPI ISL 482431|B.1|USA|2020-05-14	North America|hCoV-19/USA/PR-B6ZT/2020|EPI ISL 527397|B.1.3|USA|2020-08-12	0.0003022697	North America
North America|hCoV-19/USA/FL-BPHL-0294/2020|EPI ISL 480945|B.1.370|USA|2020-05-14	North America|hCoV-19/USA/PR-B6ZT/2020|EPI ISL 527397|B.1.3|USA|2020-08-12	0.0004030442	North America
North America|hCoV-19/USA/OR-PROV-187/2020|EPI ISL 482435|B.1.124|USA|2020-05-14	North America|hCoV-19/USA/PR-B6ZT/2020|EPI ISL 527397|B.1.3|USA|2020-08-12	0.0003694498	North America
North America|hCoV-19/USA/TX-HMH-1819/2020|EPI ISL 542862|B.1.1|USA|2020-05-14	North America|hCoV-19/USA/PR-B6ZT/2020|EPI ISL 527397|B.1.3|USA|2020-08-12	0.0004702733	North America
North America|hCoV-19/USA/FL-BPHL-0297/2020|EPI ISL 480948|B.1.370|USA|2020-05-15	North America|hCoV-19/USA/PR-B6ZT/2020|EPI ISL 527397|B.1.3|USA|2020-08-12	0.0004366401	North America
North America|hCoV-19/USA/NV-NSPHL-A0164/2020|EPI ISL 515426|B.1|USA|2020-05-15	North America|hCoV-19/USA/PR-B6ZT/2020|EPI ISL 527397|B.1.3|USA|2020-08-12	0.0002350674	North America
North America|hCoV-19/USA/FL-BPHL-0293/2020|EPI ISL 480944|B.1|USA|2020-05-15	North America|hCoV-19/USA/PR-B6ZT/2020|EPI ISL 527397|B.1.3|USA|2020-08-12	0.0003358620	North America
North America|hCoV-19/USA/TX-HMH-2233/2020|EPI ISL 545193|B.1.1|USA|2020-05-15	North America|hCoV-19/USA/PR-B6ZT/2020|EPI ISL 527397|B.1.3|USA|2020-08-12	0.0004030751	North America
North America|hCoV-19/USA/OR-PROV-192/2020|EPI ISL 482437|B.1.3|USA|2020-05-16	North America|hCoV-19/USA/PR-B6ZT/2020|EPI ISL 527397|B.1.3|USA|2020-08-12	0.0003694669	North America
North America|hCoV-19/USA/NV-NSPHL-A0165/2020|EPI ISL 515427|B.1.265|USA|2020-05-16	North America|hCoV-19/USA/PR-B6ZT/2020|EPI ISL 527397|B.1.3|USA|2020-08-12	0.0002686539	North America
North America|hCoV-19/USA/TX-HMH-1758/2020|EPI ISL 542818|B.1.3|USA|2020-05-16	North America|hCoV-19/USA/PR-B6ZT/2020|EPI ISL 527397|B.1.3|USA|2020-08-12	0.0003358722	North America
North America|hCoV-19/USA/TX-HMH-1796/2020|EPI ISL 542845|B.1.1|USA|2020-05-16	North America|hCoV-19/USA/PR-B6ZT/2020|EPI ISL 527397|B.1.3|USA|2020-08-12	0.0004030751	North America
North America|hCoV-19/USA/MN-MDH-1207/2020|EPI ISL 477296|B.1|USA|2020-05-16	North America|hCoV-19/USA/PR-B6ZT/2020|EPI ISL 527397|B.1.3|USA|2020-08-12	0.0003358465	North America
North America|hCoV-19/USA/UT-08709/2020|EPI ISL 524767|B.1.255|USA|2020-05-17	North America|hCoV-19/USA/PR-B6ZT/2020|EPI ISL 527397|B.1.3|USA|2020-08-12	0.0003022557	North America
North America|hCoV-19/USA/TX-HMH-1778/2020|EPI ISL 542833|B.1.370|USA|2020-05-17	North America|hCoV-19/USA/PR-B6ZT/2020|EPI ISL 527397|B.1.3|USA|2020-08-12	0.0004030134	North America
North America|hCoV-19/USA/TX-HMH-1991/2020|EPI ISL 545056|B.1.1|USA|2020-05-17	North America|hCoV-19/USA/PR-B6ZT/2020|EPI ISL 527397|B.1.3|USA|2020-08-12	0.0004366735	North America
North America|hCoV-19/USA/OR-PROV-193/2020|EPI ISL 482438|B.1.3|USA|2020-05-17	North America|hCoV-19/USA/PR-B6ZT/2020|EPI ISL 527397|B.1.3|USA|2020-08-12	0.0003358722	North America
North America|hCoV-19/USA/TX-HMH-2005/2020|EPI ISL 545064|B.1.370|USA|2020-05-18	North America|hCoV-19/USA/PR-B6ZT/2020|EPI ISL 527397|B.1.3|USA|2020-08-12	0.0002686539	North America
North America|hCoV-19/USA/VA-DCLS-0310/2020|EPI ISL 463113|B.1.1|USA|2020-05-18	North America|hCoV-19/USA/PR-B6ZT/2020|EPI ISL 527397|B.1.3|USA|2020-08-12	0.0006384096	North America
North America|hCoV-19/USA/VA-DCLS-0304/2020|EPI ISL 463107|B.1.1|USA|2020-05-18	North America|hCoV-19/USA/PR-B6ZT/2020|EPI ISL 527397|B.1.3|USA|2020-08-12	0.0005711591	North America
North America|hCoV-19/USA/CA-ALSR-1753/2020|EPI ISL 512166|B.1|USA|2020-05-18	North America|hCoV-19/USA/PR-B6ZT/2020|EPI ISL 527397|B.1.3|USA|2020-08-12	0.0004030751	North America
North America|hCoV-19/USA/CA-ALSR-1638/2020|EPI ISL 494706|B.1|USA|2020-05-19	North America|hCoV-19/USA/PR-B6ZT/2020|EPI ISL 527397|B.1.3|USA|2020-08-12	0.0003694215	North America
North America|hCoV-19/USA/CA-SR0463/2020|EPI ISL 467984|B.1.5|USA|2020-05-19	North America|hCoV-19/USA/PR-B6ZT/2020|EPI ISL 527397|B.1.3|USA|2020-08-12	0.0004030442	North America
North America|hCoV-19/USA/NV-NSPHL-A0180/2020|EPI ISL 515437|B.1.5|USA|2020-05-19	North America|hCoV-19/USA/PR-B6ZT/2020|EPI ISL 527397|B.1.3|USA|2020-08-12	0.0003022649	North America
North America|hCoV-19/USA/UT-08629/2020|EPI ISL 524367|B.1.370|USA|2020-05-19	North America|hCoV-19/USA/PR-B6ZT/2020|EPI ISL 527397|B.1.3|USA|2020-08-12	0.0004702733	North America
North America|hCoV-19/Canada/ON-UHTC 0123/2020|EPI ISL 526268|B.1.1|Canada|2020-05-20	North America|hCoV-19/USA/PR-B6ZT/2020|EPI ISL 527397|B.1.3|USA|2020-08-12	0.0005375180	North America
North America|hCoV-19/USA/UT-08527/2020|EPI ISL 524290|B.1|USA|2020-05-20	North America|hCoV-19/USA/PR-B6ZT/2020|EPI ISL 527397|B.1.3|USA|2020-08-12	0.0004366533	North America
North America|hCoV-19/USA/UT-08387/2020|EPI ISL 524170|B.1.370|USA|2020-05-20	North America|hCoV-19/USA/PR-B6ZT/2020|EPI ISL 527397|B.1.3|USA|2020-08-12	0.0004366533	North America
North America|hCoV-19/USA/CA-ALSR-1866/2020|EPI ISL 512212|B.1.5|USA|2020-05-20	North America|hCoV-19/USA/PR-B6ZT/2020|EPI ISL 527397|B.1.3|USA|2020-08-12	0.0004367007	North America
North America|hCoV-19/USA/VA-DCLS-0948/2020|EPI ISL 522805|B.1|USA|2020-05-21	North America|hCoV-19/USA/PR-B6ZT/2020|EPI ISL 527397|B.1.3|USA|2020-08-12	0.0003358465	North America
North America|hCoV-19/USA/CA-CZB-2148/2020|EPI ISL 486365|B.1.3|USA|2020-05-21	North America|hCoV-19/USA/PR-B6ZT/2020|EPI ISL 527397|B.1.3|USA|2020-08-12	0.0003022509	North America
North America|hCoV-19/USA/MN-MDH-1588/2020|EPI ISL 530184|B.1|USA|2020-05-21	North America|hCoV-19/USA/PR-B6ZT/2020|EPI ISL 527397|B.1.3|USA|2020-08-12	0.0003358566	North America
North America|hCoV-19/USA/CA-ALSR-1739/2020|EPI ISL 512160|B.1|USA|2020-05-21	North America|hCoV-19/USA/PR-B6ZT/2020|EPI ISL 527397|B.1.3|USA|2020-08-12	0.0003694728	North America
North America|hCoV-19/USA/CA-ALSR-1756/2020|EPI ISL 512167|B.1.5|USA|2020-05-21	North America|hCoV-19/USA/PR-B6ZT/2020|EPI ISL 527397|B.1.3|USA|2020-08-12	0.0003694497	North America
North America|hCoV-19/USA/TX-HMH-2162/2020|EPI ISL 545153|B.1|USA|2020-05-22	North America|hCoV-19/USA/PR-B6ZT/2020|EPI ISL 527397|B.1.3|USA|2020-08-12	0.0003358722	North America
North America|hCoV-19/USA/WI-UW-835/2020|EPI ISL 509842|B.1|USA|2020-05-22	North America|hCoV-19/USA/PR-B6ZT/2020|EPI ISL 527397|B.1.3|USA|2020-08-12	0.0004031719	North America
North America|hCoV-19/USA/UT-08456/2020|EPI ISL 524228|B.1.370|USA|2020-05-22	North America|hCoV-19/USA/PR-B6ZT/2020|EPI ISL 527397|B.1.3|USA|2020-08-12	0.0004366603	North America
North America|hCoV-19/USA/TX-HMH-2170/2020|EPI ISL 545159|B.1.370|USA|2020-05-22	North America|hCoV-19/USA/PR-B6ZT/2020|EPI ISL 527397|B.1.3|USA|2020-08-12	0.0003694327	North America
North America|hCoV-19/USA/UT-UPHL-2008831/2020|EPI ISL 524851|B.1.370|USA|2020-05-23	North America|hCoV-19/USA/PR-B6ZT/2020|EPI ISL 527397|B.1.3|USA|2020-08-12	0.0004366533	North America
North America|hCoV-19/USA/TX-HMH-2189/2020|EPI ISL 545171|B.1.1|USA|2020-05-23	North America|hCoV-19/USA/PR-B6ZT/2020|EPI ISL 527397|B.1.3|USA|2020-08-12	0.0005039210	North America
North America|hCoV-19/USA/MD-MDH-0098/2020|EPI ISL 522833|B.1|USA|2020-05-23	North America|hCoV-19/USA/PR-B6ZT/2020|EPI ISL 527397|B.1.3|USA|2020-08-12	0.0003022601	North America
North America|hCoV-19/Canada/ON-UHTC-0175/2020|EPI ISL 569973|B.1.1|Canada|2020-05-23	North America|hCoV-19/USA/PR-B6ZT/2020|EPI ISL 527397|B.1.3|USA|2020-08-12	0.0005038977	North America
North America|hCoV-19/USA/TX-HMH-2253/2020|EPI ISL 545206|B.1.370|USA|2020-05-24	North America|hCoV-19/USA/PR-B6ZT/2020|EPI ISL 527397|B.1.3|USA|2020-08-12	0.0004366331	North America
North America|hCoV-19/USA/VA-DCLS-0498/2020|EPI ISL 485815|B.1|USA|2020-05-24	North America|hCoV-19/USA/PR-B6ZT/2020|EPI ISL 527397|B.1.3|USA|2020-08-12	0.0004030938	North America
North America|hCoV-19/USA/UT-08617/2020|EPI ISL 524358|B.1|USA|2020-05-24	North America|hCoV-19/USA/PR-B6ZT/2020|EPI ISL 527397|B.1.3|USA|2020-08-12	0.0003694497	North America
North America|hCoV-19/USA/MD-MDH-0088/2020|EPI ISL 522824|B.1|USA|2020-05-24	North America|hCoV-19/USA/PR-B6ZT/2020|EPI ISL 527397|B.1.3|USA|2020-08-12	0.0003360157	North America
North America|hCoV-19/USA/VA-DCLS-0494/2020|EPI ISL 485814|B.1|USA|2020-05-24	North America|hCoV-19/USA/PR-B6ZT/2020|EPI ISL 527397|B.1.3|USA|2020-08-12	0.0003694952	North America
North America|hCoV-19/USA/WA-S1536/2020|EPI ISL 495962|B.1.124|USA|2020-05-25	North America|hCoV-19/USA/PR-B6ZT/2020|EPI ISL 527397|B.1.3|USA|2020-08-12	0.0004030378	North America
North America|hCoV-19/USA/MI-MDHHS-SC20926/2020|EPI ISL 476062|B.1|USA|2020-05-25	North America|hCoV-19/USA/PR-B6ZT/2020|EPI ISL 527397|B.1.3|USA|2020-08-12	0.0002350674	North America
North America|hCoV-19/USA/UT-UPHL-2008799/2020|EPI ISL 524825|B.1|USA|2020-05-25	North America|hCoV-19/USA/PR-B6ZT/2020|EPI ISL 527397|B.1.3|USA|2020-08-12	0.0002686539	North America
North America|hCoV-19/USA/TX-HMH-2389/2020|EPI ISL 545281|B.1.1|USA|2020-05-25	North America|hCoV-19/USA/PR-B6ZT/2020|EPI ISL 527397|B.1.3|USA|2020-08-12	0.0004702733	North America
North America|hCoV-19/USA/TX-HMH-2425/2020|EPI ISL 545306|B.1.1|USA|2020-05-26	North America|hCoV-19/USA/PR-B6ZT/2020|EPI ISL 527397|B.1.3|USA|2020-08-12	0.0004030751	North America
North America|hCoV-19/USA/FL-BPHL-0815/2020|EPI ISL 514161|B.1|USA|2020-05-26	North America|hCoV-19/USA/PR-B6ZT/2020|EPI ISL 527397|B.1.3|USA|2020-08-12	0.0004702448	North America
North America|hCoV-19/USA/WI-UW-817/2020|EPI ISL 509824|B.1|USA|2020-05-26	North America|hCoV-19/USA/PR-B6ZT/2020|EPI ISL 527397|B.1.3|USA|2020-08-12	0.0003022557	North America
North America|hCoV-19/USA/WA-S1562/2020|EPI ISL 495988|B.1|USA|2020-05-26	North America|hCoV-19/USA/PR-B6ZT/2020|EPI ISL 527397|B.1.3|USA|2020-08-12	0.0004030629	North America
North America|hCoV-19/USA/TX-HMH-2403/2020|EPI ISL 545290|B.1|USA|2020-05-26	North America|hCoV-19/USA/PR-B6ZT/2020|EPI ISL 527397|B.1.3|USA|2020-08-12	0.0002350674	North America
North America|hCoV-19/USA/NV-NSPHL-A0202/2020|EPI ISL 515456|B.1|USA|2020-05-27	North America|hCoV-19/USA/PR-B6ZT/2020|EPI ISL 527397|B.1.3|USA|2020-08-12	0.0002686663	North America
North America|hCoV-19/USA/WA-S1647/2020|EPI ISL 496073|B.1|USA|2020-05-27	North America|hCoV-19/USA/PR-B6ZT/2020|EPI ISL 527397|B.1.3|USA|2020-08-12	0.0002686539	North America
North America|hCoV-19/USA/WA-S1635/2020|EPI ISL 496061|B.1|USA|2020-05-27	North America|hCoV-19/USA/PR-B6ZT/2020|EPI ISL 527397|B.1.3|USA|2020-08-12	0.0002686663	North America
North America|hCoV-19/USA/WA-S1634/2020|EPI ISL 496060|B.1|USA|2020-05-27	North America|hCoV-19/USA/PR-B6ZT/2020|EPI ISL 527397|B.1.3|USA|2020-08-12	0.0002350674	North America
North America|hCoV-19/USA/WA-S1638/2020|EPI ISL 496064|B.1|USA|2020-05-27	North America|hCoV-19/USA/PR-B6ZT/2020|EPI ISL 527397|B.1.3|USA|2020-08-12	0.0002686620	North America
North America|hCoV-19/USA/MN-MDH-1583/2020|EPI ISL 530179|B.1.3|USA|2020-05-28	North America|hCoV-19/USA/PR-B6ZT/2020|EPI ISL 527397|B.1.3|USA|2020-08-12	0.0004030443	North America
North America|hCoV-19/USA/TX-HMH-2474/2020|EPI ISL 545331|B.1.255|USA|2020-05-28	North America|hCoV-19/USA/PR-B6ZT/2020|EPI ISL 527397|B.1.3|USA|2020-08-12	0.0004366401	North America
North America|hCoV-19/USA/TX-HMH-2482/2020|EPI ISL 545334|B.1.1|USA|2020-05-28	North America|hCoV-19/USA/PR-B6ZT/2020|EPI ISL 527397|B.1.3|USA|2020-08-12	0.0005039211	North America
North America|hCoV-19/USA/VA-DCLS-0997/2020|EPI ISL 526899|B.1|USA|2020-05-28	North America|hCoV-19/USA/PR-B6ZT/2020|EPI ISL 527397|B.1.3|USA|2020-08-12	0.0003358722	North America
North America|hCoV-19/USA/UT-UPHL-2008928/2020|EPI ISL 525033|B.1|USA|2020-05-28	North America|hCoV-19/USA/PR-B6ZT/2020|EPI ISL 527397|B.1.3|USA|2020-08-12	0.0005374769	North America
North America|hCoV-19/USA/TX-HMH-2465/2020|EPI ISL 545325|B.1|USA|2020-05-29	North America|hCoV-19/USA/PR-B6ZT/2020|EPI ISL 527397|B.1.3|USA|2020-08-12	0.0004030687	North America
North America|hCoV-19/USA/UT-UPHL-2008806/2020|EPI ISL 524832|B.1.370|USA|2020-05-29	North America|hCoV-19/USA/PR-B6ZT/2020|EPI ISL 527397|B.1.3|USA|2020-08-12	0.0004366735	North America
North America|hCoV-19/USA/MD-MDH-0125/2020|EPI ISL 529167|B.1|USA|2020-05-29	North America|hCoV-19/USA/PR-B6ZT/2020|EPI ISL 527397|B.1.3|USA|2020-08-12	0.0003022697	North America
North America|hCoV-19/USA/FL-BPHL-0551/2020|EPI ISL 508754|B.1.370|USA|2020-05-29	North America|hCoV-19/USA/PR-B6ZT/2020|EPI ISL 527397|B.1.3|USA|2020-08-12	0.0005374357	North America
North America|hCoV-19/USA/WA-S1660/2020|EPI ISL 496086|B.1.1|USA|2020-05-29	North America|hCoV-19/USA/PR-B6ZT/2020|EPI ISL 527397|B.1.3|USA|2020-08-12	0.0004367069	North America
North America|hCoV-19/USA/TX-HMH-3016/2020|EPI ISL 543936|B.1.1|USA|2020-05-30	North America|hCoV-19/USA/PR-B6ZT/2020|EPI ISL 527397|B.1.3|USA|2020-08-12	0.0004367139	North America
North America|hCoV-19/USA/TX-HMH-3032/2020|EPI ISL 543946|B.1.370|USA|2020-05-30	North America|hCoV-19/USA/PR-B6ZT/2020|EPI ISL 527397|B.1.3|USA|2020-08-12	0.0003694215	North America
North America|hCoV-19/USA/TX-HMH-2342/2020|EPI ISL 545255|B.1.370|USA|2020-05-30	North America|hCoV-19/USA/PR-B6ZT/2020|EPI ISL 527397|B.1.3|USA|2020-08-12	0.0004702950	North America
North America|hCoV-19/USA/TX-HMH-3033/2020|EPI ISL 543947|B.1|USA|2020-05-30	North America|hCoV-19/USA/PR-B6ZT/2020|EPI ISL 527397|B.1.3|USA|2020-08-12	0.0004030256	North America
North America|hCoV-19/USA/TX-HMH-3011/2020|EPI ISL 543931|B.1.1|USA|2020-05-30	North America|hCoV-19/USA/PR-B6ZT/2020|EPI ISL 527397|B.1.3|USA|2020-08-12	0.0005039211	North America
North America|hCoV-19/USA/TX-HMH-2434/2020|EPI ISL 545307|B.1|USA|2020-05-31	North America|hCoV-19/USA/PR-B6ZT/2020|EPI ISL 527397|B.1.3|USA|2020-08-12	0.0002350892	North America
North America|hCoV-19/USA/TX-HMH-2319/2020|EPI ISL 545241|B.1.1|USA|2020-05-31	North America|hCoV-19/USA/PR-B6ZT/2020|EPI ISL 527397|B.1.3|USA|2020-08-12	0.0003694780	North America
North America|hCoV-19/Canada/ON-UHTC 0139/2020|EPI ISL 526275|B.1.1|Canada|2020-05-31	North America|hCoV-19/USA/PR-B6ZT/2020|EPI ISL 527397|B.1.3|USA|2020-08-12	0.0004702950	North America
North America|hCoV-19/USA/CA-UCLA-30/2020|EPI ISL 537563|B.1|USA|2020-05-31	North America|hCoV-19/USA/PR-B6ZT/2020|EPI ISL 527397|B.1.3|USA|2020-08-12	0.0004367000	North America
North America|hCoV-19/USA/TX-HMH-2993/2020|EPI ISL 543917|B.1.265|USA|2020-05-31	North America|hCoV-19/USA/PR-B6ZT/2020|EPI ISL 527397|B.1.3|USA|2020-08-12	0.0003022417	North America
North America|hCoV-19/USA/UT-UPHL-2008777/2020|EPI ISL 524808|B.1.370|USA|2020-06-01	North America|hCoV-19/USA/PR-B6ZT/2020|EPI ISL 527397|B.1.3|USA|2020-08-12	0.0004030816	North America
North America|hCoV-19/USA/TX-HMH-2543/2020|EPI ISL 545373|B.1.370|USA|2020-06-01	North America|hCoV-19/USA/PR-B6ZT/2020|EPI ISL 527397|B.1.3|USA|2020-08-12	0.0003694669	North America
North America|hCoV-19/USA/WA-S1728/2020|EPI ISL 496154|B.1.1|USA|2020-06-01	North America|hCoV-19/USA/PR-B6ZT/2020|EPI ISL 527397|B.1.3|USA|2020-08-12	0.0004702950	North America
North America|hCoV-19/USA/TX-HMH-2567/2020|EPI ISL 545392|B.1|USA|2020-06-01	North America|hCoV-19/USA/PR-B6ZT/2020|EPI ISL 527397|B.1.3|USA|2020-08-12	0.0004030565	North America
North America|hCoV-19/USA/UT-UPHL-2008832/2020|EPI ISL 524852|B.1.370|USA|2020-06-01	North America|hCoV-19/USA/PR-B6ZT/2020|EPI ISL 527397|B.1.3|USA|2020-08-12	0.0004366735	North America
North America|hCoV-19/USA/CA-IGI-0075/2020|EPI ISL 511829|B.1.3|USA|2020-06-02	North America|hCoV-19/USA/PR-B6ZT/2020|EPI ISL 527397|B.1.3|USA|2020-08-12	0.0005039364	North America
North America|hCoV-19/USA/CA-CDC-4684/2020|EPI ISL 535662|B.1|USA|2020-06-02	North America|hCoV-19/USA/PR-B6ZT/2020|EPI ISL 527397|B.1.3|USA|2020-08-12	0.0004702590	North America
North America|hCoV-19/USA/WA-S1802/2020|EPI ISL 496228|B.1|USA|2020-06-02	North America|hCoV-19/USA/PR-B6ZT/2020|EPI ISL 527397|B.1.3|USA|2020-08-12	0.0003022557	North America
North America|hCoV-19/USA/NV-NSPHL-A0206/2020|EPI ISL 515460|B.1|USA|2020-06-02	North America|hCoV-19/USA/PR-B6ZT/2020|EPI ISL 527397|B.1.3|USA|2020-08-12	0.0003358722	North America
North America|hCoV-19/USA/CA-IGI-0050/2020|EPI ISL 511805|B.1|USA|2020-06-02	North America|hCoV-19/USA/PR-B6ZT/2020|EPI ISL 527397|B.1.3|USA|2020-08-12	0.0003022557	North America
North America|hCoV-19/USA/VA-DCLS-1017/2020|EPI ISL 526907|B.1.1|USA|2020-06-03	North America|hCoV-19/USA/PR-B6ZT/2020|EPI ISL 527397|B.1.3|USA|2020-08-12	0.0007391768	North America
North America|hCoV-19/USA/TX-HMH-2768/2020|EPI ISL 545541|B.1.265|USA|2020-06-03	North America|hCoV-19/USA/PR-B6ZT/2020|EPI ISL 527397|B.1.3|USA|2020-08-12	0.0002686539	North America
North America|hCoV-19/USA/WA-S1816/2020|EPI ISL 496242|B.1.124|USA|2020-06-03	North America|hCoV-19/USA/PR-B6ZT/2020|EPI ISL 527397|B.1.3|USA|2020-08-12	0.0004030256	North America
North America|hCoV-19/USA/WA-S1938/2020|EPI ISL 497366|B.1.124|USA|2020-06-03	North America|hCoV-19/USA/PR-B6ZT/2020|EPI ISL 527397|B.1.3|USA|2020-08-12	0.0005038511	North America
North America|hCoV-19/USA/WI-GMF-05143/2020|EPI ISL 471145|B.1.3|USA|2020-06-03	North America|hCoV-19/USA/PR-B6ZT/2020|EPI ISL 527397|B.1.3|USA|2020-08-12	0.0003022789	North America
North America|hCoV-19/USA/CA-CDC-4698/2020|EPI ISL 535675|B.1|USA|2020-06-04	North America|hCoV-19/USA/PR-B6ZT/2020|EPI ISL 527397|B.1.3|USA|2020-08-12	0.0004702733	North America
North America|hCoV-19/USA/WA-S1959/2020|EPI ISL 497387|B.1|USA|2020-06-04	North America|hCoV-19/USA/PR-B6ZT/2020|EPI ISL 527397|B.1.3|USA|2020-08-12	0.0002686663	North America
North America|hCoV-19/USA/TX-HMH-2706/2020|EPI ISL 545492|B.1.370|USA|2020-06-04	North America|hCoV-19/USA/PR-B6ZT/2020|EPI ISL 527397|B.1.3|USA|2020-08-12	0.0003694215	North America
North America|hCoV-19/USA/CA-CDC-4703/2020|EPI ISL 535680|B.1.5|USA|2020-06-04	North America|hCoV-19/USA/PR-B6ZT/2020|EPI ISL 527397|B.1.3|USA|2020-08-12	0.0004366735	North America
North America|hCoV-19/USA/CA-CDC-4713/2020|EPI ISL 535689|B.1|USA|2020-06-04	North America|hCoV-19/USA/PR-B6ZT/2020|EPI ISL 527397|B.1.3|USA|2020-08-12	0.0004030442	North America
North America|hCoV-19/USA/TX-HMH-2739/2020|EPI ISL 545518|B.1|USA|2020-06-05	North America|hCoV-19/USA/PR-B6ZT/2020|EPI ISL 527397|B.1.3|USA|2020-08-12	0.0002686745	North America
North America|hCoV-19/USA/MD-MDH-0187/2020|EPI ISL 538271|B.1|USA|2020-06-05	North America|hCoV-19/USA/PR-B6ZT/2020|EPI ISL 527397|B.1.3|USA|2020-08-12	0.0003694728	North America
North America|hCoV-19/USA/TX-HMH-2732/2020|EPI ISL 545511|B.1.370|USA|2020-06-05	North America|hCoV-19/USA/PR-B6ZT/2020|EPI ISL 527397|B.1.3|USA|2020-08-12	0.0003694215	North America
North America|hCoV-19/USA/WA-S2027/2020|EPI ISL 497455|B.1.5|USA|2020-06-05	North America|hCoV-19/USA/PR-B6ZT/2020|EPI ISL 527397|B.1.3|USA|2020-08-12	0.0005038744	North America
North America|hCoV-19/USA/WA-UW-10447/2020|EPI ISL 570310|B.1|USA|2020-06-05	North America|hCoV-19/USA/PR-B6ZT/2020|EPI ISL 527397|B.1.3|USA|2020-08-12	0.0003694669	North America
North America|hCoV-19/USA/TX-HMH-2691/2020|EPI ISL 545479|B.1.1|USA|2020-06-06	North America|hCoV-19/USA/PR-B6ZT/2020|EPI ISL 527397|B.1.3|USA|2020-08-12	0.0004367069	North America
North America|hCoV-19/USA/TX-HMH-2578/2020|EPI ISL 545401|B.1.1|USA|2020-06-06	North America|hCoV-19/USA/PR-B6ZT/2020|EPI ISL 527397|B.1.3|USA|2020-08-12	0.0003694780	North America
North America|hCoV-19/USA/WI-UW-462/2020|EPI ISL 484837|B.1|USA|2020-06-06	North America|hCoV-19/USA/PR-B6ZT/2020|EPI ISL 527397|B.1.3|USA|2020-08-12	0.0002686539	North America
North America|hCoV-19/USA/TX-HMH-2575/2020|EPI ISL 545398|B.1.370|USA|2020-06-06	North America|hCoV-19/USA/PR-B6ZT/2020|EPI ISL 527397|B.1.3|USA|2020-08-12	0.0004366268	North America
North America|hCoV-19/USA/CA-UCLA-34/2020|EPI ISL 537567|B.1|USA|2020-06-06	North America|hCoV-19/USA/PR-B6ZT/2020|EPI ISL 527397|B.1.3|USA|2020-08-12	0.0002688413	North America
North America|hCoV-19/USA/TX-HMH-2841/2020|EPI ISL 543812|B.1.361|USA|2020-06-07	North America|hCoV-19/USA/PR-B6ZT/2020|EPI ISL 527397|B.1.3|USA|2020-08-12	0.0003022788	North America
North America|hCoV-19/USA/TX-HMH-2517/2020|EPI ISL 545353|B.1.3|USA|2020-06-07	North America|hCoV-19/USA/PR-B6ZT/2020|EPI ISL 527397|B.1.3|USA|2020-08-12	0.0004030629	North America
North America|hCoV-19/USA/TX-HMH-2828/2020|EPI ISL 543802|B.1.3|USA|2020-06-07	North America|hCoV-19/USA/PR-B6ZT/2020|EPI ISL 527397|B.1.3|USA|2020-08-12	0.0005039677	North America
North America|hCoV-19/USA/MD-MDH-0196/2020|EPI ISL 560809|B.1|USA|2020-06-07	North America|hCoV-19/USA/PR-B6ZT/2020|EPI ISL 527397|B.1.3|USA|2020-08-12	0.0002686620	North America
North America|hCoV-19/USA/MD-MDH-0195/2020|EPI ISL 560808|B.1|USA|2020-06-07	North America|hCoV-19/USA/PR-B6ZT/2020|EPI ISL 527397|B.1.3|USA|2020-08-12	0.0003022557	North America
North America|hCoV-19/USA/WA-S2143/2020|EPI ISL 497571|B.1|USA|2020-06-08	North America|hCoV-19/USA/PR-B6ZT/2020|EPI ISL 527397|B.1.3|USA|2020-08-12	0.0003358513	North America
North America|hCoV-19/USA/TX-HMH-2839/2020|EPI ISL 543810|B.1.1|USA|2020-06-08	North America|hCoV-19/USA/PR-B6ZT/2020|EPI ISL 527397|B.1.3|USA|2020-08-12	0.0006384596	North America
North America|hCoV-19/USA/TX-HMH-2802/2020|EPI ISL 545565|B.1|USA|2020-06-08	North America|hCoV-19/USA/PR-B6ZT/2020|EPI ISL 527397|B.1.3|USA|2020-08-12	0.0003694498	North America
North America|hCoV-19/USA/TX-HMH-2792/2020|EPI ISL 545557|B.1.370|USA|2020-06-08	North America|hCoV-19/USA/PR-B6ZT/2020|EPI ISL 527397|B.1.3|USA|2020-08-12	0.0006046956	North America
North America|hCoV-19/USA/MN-CDC-6286/2020|EPI ISL 527693|B.1|USA|2020-06-09	North America|hCoV-19/USA/PR-B6ZT/2020|EPI ISL 527397|B.1.3|USA|2020-08-12	0.0002350674	North America
North America|hCoV-19/USA/TX-HMH-2926/2020|EPI ISL 543868|B.1.315|USA|2020-06-09	North America|hCoV-19/USA/PR-B6ZT/2020|EPI ISL 527397|B.1.3|USA|2020-08-12	0.0002686745	North America
North America|hCoV-19/USA/OR-OHSU-0456/2020|EPI ISL 525813|B.1.5|USA|2020-06-09	North America|hCoV-19/USA/PR-B6ZT/2020|EPI ISL 527397|B.1.3|USA|2020-08-12	0.0003358566	North America
North America|hCoV-19/Canada/ON-UHTC 0151/2020|EPI ISL 526284|B.1|Canada|2020-06-09	North America|hCoV-19/USA/PR-B6ZT/2020|EPI ISL 527397|B.1.3|USA|2020-08-12	0.0004030629	North America
North America|hCoV-19/USA/WA-S2269/2020|EPI ISL 497697|B.1.124|USA|2020-06-09	North America|hCoV-19/USA/PR-B6ZT/2020|EPI ISL 527397|B.1.3|USA|2020-08-12	0.0004366199	North America
North America|hCoV-19/USA/CA-IGI-0083/2020|EPI ISL 511837|B.1|USA|2020-06-10	North America|hCoV-19/USA/PR-B6ZT/2020|EPI ISL 527397|B.1.3|USA|2020-08-12	0.0003022557	North America
North America|hCoV-19/USA/VA-DCLS-1076/2020|EPI ISL 528674|B.1|USA|2020-06-10	North America|hCoV-19/USA/PR-B6ZT/2020|EPI ISL 527397|B.1.3|USA|2020-08-12	0.0004031661	North America
North America|hCoV-19/USA/WA-UW-10696/2020|EPI ISL 570352|B.1|USA|2020-06-10	North America|hCoV-19/USA/PR-B6ZT/2020|EPI ISL 527397|B.1.3|USA|2020-08-12	0.0004366673	North America
North America|hCoV-19/USA/TX-HMH-3073/2020|EPI ISL 543977|B.1|USA|2020-06-10	North America|hCoV-19/USA/PR-B6ZT/2020|EPI ISL 527397|B.1.3|USA|2020-08-12	0.0003694610	North America
North America|hCoV-19/USA/CA-IGI-0054/2020|EPI ISL 511809|B.1|USA|2020-06-11	North America|hCoV-19/USA/PR-B6ZT/2020|EPI ISL 527397|B.1.3|USA|2020-08-12	0.0003358620	North America
North America|hCoV-19/USA/TX-HMH-3169/2020|EPI ISL 544045|B.1.361|USA|2020-06-11	North America|hCoV-19/USA/PR-B6ZT/2020|EPI ISL 527397|B.1.3|USA|2020-08-12	0.0003022837	North America
North America|hCoV-19/USA/TX-HMH-3279/2020|EPI ISL 544097|B.1.1|USA|2020-06-11	North America|hCoV-19/USA/PR-B6ZT/2020|EPI ISL 527397|B.1.3|USA|2020-08-12	0.0004030937	North America
North America|hCoV-19/USA/TX-HMH-3124/2020|EPI ISL 544010|B.1.3|USA|2020-06-11	North America|hCoV-19/USA/PR-B6ZT/2020|EPI ISL 527397|B.1.3|USA|2020-08-12	0.0003022509	North America
North America|hCoV-19/USA/TX-HMH-3176/2020|EPI ISL 544051|B.1.1|USA|2020-06-11	North America|hCoV-19/USA/PR-B6ZT/2020|EPI ISL 527397|B.1.3|USA|2020-08-12	0.0004030751	North America
North America|hCoV-19/USA/TX-HMH-3220/2020|EPI ISL 544088|B.1.361|USA|2020-06-12	North America|hCoV-19/USA/PR-B6ZT/2020|EPI ISL 527397|B.1.3|USA|2020-08-12	0.0003358877	North America
North America|hCoV-19/USA/TX-HMH-3442/2020|EPI ISL 544197|B.1.370|USA|2020-06-12	North America|hCoV-19/USA/PR-B6ZT/2020|EPI ISL 527397|B.1.3|USA|2020-08-12	0.0004366401	North America
North America|hCoV-19/USA/TX-HMH-3827/2020|EPI ISL 543231|B.1.370|USA|2020-06-12	North America|hCoV-19/USA/PR-B6ZT/2020|EPI ISL 527397|B.1.3|USA|2020-08-12	0.0004366268	North America
North America|hCoV-19/Costa Rica/INC-0056/2020|EPI ISL 512662|B.1.1|Costa Rica|2020-06-12	North America|hCoV-19/USA/PR-B6ZT/2020|EPI ISL 527397|B.1.3|USA|2020-08-12	0.0005711855	North America
North America|hCoV-19/USA/TX-HMH-3228/2020|EPI ISL 544095|B.1.3|USA|2020-06-13	North America|hCoV-19/USA/PR-B6ZT/2020|EPI ISL 527397|B.1.3|USA|2020-08-12	0.0005039597	North America
North America|hCoV-19/USA/TX-HMH-3420/2020|EPI ISL 544179|B.1.1|USA|2020-06-13	North America|hCoV-19/USA/PR-B6ZT/2020|EPI ISL 527397|B.1.3|USA|2020-08-12	0.0004030937	North America
North America|hCoV-19/USA/TX-HMH-3428/2020|EPI ISL 544185|B.1|USA|2020-06-13	North America|hCoV-19/USA/PR-B6ZT/2020|EPI ISL 527397|B.1.3|USA|2020-08-12	0.0003694669	North America
North America|hCoV-19/USA/TX-HMH-3211/2020|EPI ISL 544079|B.1.370|USA|2020-06-13	North America|hCoV-19/USA/PR-B6ZT/2020|EPI ISL 527397|B.1.3|USA|2020-08-12	0.0004702665	North America
North America|hCoV-19/USA/TX-HMH-3229/2020|EPI ISL 544096|B.1.1|USA|2020-06-13	North America|hCoV-19/USA/PR-B6ZT/2020|EPI ISL 527397|B.1.3|USA|2020-08-12	0.0005375180	North America
North America|hCoV-19/USA/TX-HMH-3370/2020|EPI ISL 544154|B.1|USA|2020-06-14	North America|hCoV-19/USA/PR-B6ZT/2020|EPI ISL 527397|B.1.3|USA|2020-08-12	0.0002014823	North America
North America|hCoV-19/USA/TX-HMH-3412/2020|EPI ISL 544172|B.1.361|USA|2020-06-14	North America|hCoV-19/USA/PR-B6ZT/2020|EPI ISL 527397|B.1.3|USA|2020-08-12	0.0003358877	North America
North America|hCoV-19/USA/TX-HMH-3546/2020|EPI ISL 543009|B.1.370|USA|2020-06-14	North America|hCoV-19/USA/PR-B6ZT/2020|EPI ISL 527397|B.1.3|USA|2020-08-12	0.0003694215	North America
North America|hCoV-19/USA/TX-HMH-3402/2020|EPI ISL 544162|B.1.370|USA|2020-06-14	North America|hCoV-19/USA/PR-B6ZT/2020|EPI ISL 527397|B.1.3|USA|2020-08-12	0.0004366603	North America
North America|hCoV-19/USA/WI-GMF-06563/2020|EPI ISL 489905|B.1.3|USA|2020-06-15	North America|hCoV-19/USA/PR-B6ZT/2020|EPI ISL 527397|B.1.3|USA|2020-08-12	0.0003022789	North America
North America|hCoV-19/USA/TX-HMH-3570/2020|EPI ISL 543030|B.1.1|USA|2020-06-15	North America|hCoV-19/USA/PR-B6ZT/2020|EPI ISL 527397|B.1.3|USA|2020-08-12	0.0005374768	North America
North America|hCoV-19/USA/CA-IGI-0066/2020|EPI ISL 511862|B.1.1|USA|2020-06-15	North America|hCoV-19/USA/PR-B6ZT/2020|EPI ISL 527397|B.1.3|USA|2020-08-12	0.0005042582	North America
North America|hCoV-19/USA/CA-CDC-4719/2020|EPI ISL 535694|B.1|USA|2020-06-15	North America|hCoV-19/USA/PR-B6ZT/2020|EPI ISL 527397|B.1.3|USA|2020-08-12	0.0004702732	North America
North America|hCoV-19/USA/WA-UW-11728/2020|EPI ISL 570464|B.1.247|USA|2020-06-16	North America|hCoV-19/USA/PR-B6ZT/2020|EPI ISL 527397|B.1.3|USA|2020-08-12	0.0005711336	North America
North America|hCoV-19/USA/WA-S2450/2020|EPI ISL 497082|B.1.1|USA|2020-06-16	North America|hCoV-19/USA/PR-B6ZT/2020|EPI ISL 527397|B.1.3|USA|2020-08-12	0.0004366666	North America
North America|hCoV-19/USA/CA-CDC-4730/2020|EPI ISL 535701|B.1|USA|2020-06-16	North America|hCoV-19/USA/PR-B6ZT/2020|EPI ISL 527397|B.1.3|USA|2020-08-12	0.0004702372	North America
North America|hCoV-19/USA/MN-MDH-1646/2020|EPI ISL 539840|B.1.370|USA|2020-06-16	North America|hCoV-19/USA/PR-B6ZT/2020|EPI ISL 527397|B.1.3|USA|2020-08-12	0.0004030629	North America
North America|hCoV-19/USA/TX-HMH-3918/2020|EPI ISL 543280|B.1.1|USA|2020-06-16	North America|hCoV-19/USA/PR-B6ZT/2020|EPI ISL 527397|B.1.3|USA|2020-08-12	0.0005711336	North America
North America|hCoV-19/USA/TX-HMH-4390/2020|EPI ISL 543583|B.1.1|USA|2020-06-17	North America|hCoV-19/USA/PR-B6ZT/2020|EPI ISL 527397|B.1.3|USA|2020-08-12	0.0005375018	North America
North America|hCoV-19/USA/TX-HMH-4423/2020|EPI ISL 543607|B.1.370|USA|2020-06-17	North America|hCoV-19/USA/PR-B6ZT/2020|EPI ISL 527397|B.1.3|USA|2020-08-12	0.0005038825	North America
North America|hCoV-19/USA/WA-S2555/2020|EPI ISL 497187|B.1|USA|2020-06-17	North America|hCoV-19/USA/PR-B6ZT/2020|EPI ISL 527397|B.1.3|USA|2020-08-12	0.0002350674	North America
North America|hCoV-19/USA/TX-HMH-3855/2020|EPI ISL 543256|B.1.1|USA|2020-06-17	North America|hCoV-19/USA/PR-B6ZT/2020|EPI ISL 527397|B.1.3|USA|2020-08-12	0.0005039130	North America
North America|hCoV-19/USA/TX-HMH-4296/2020|EPI ISL 543506|B.1.3|USA|2020-06-18	North America|hCoV-19/USA/PR-B6ZT/2020|EPI ISL 527397|B.1.3|USA|2020-08-12	0.0005711864	North America
North America|hCoV-19/USA/TX-HMH-4320/2020|EPI ISL 543529|B.1|USA|2020-06-18	North America|hCoV-19/USA/PR-B6ZT/2020|EPI ISL 527397|B.1.3|USA|2020-08-12	0.0004030442	North America
North America|hCoV-19/USA/WA-S2578/2020|EPI ISL 497210|B.1.124|USA|2020-06-18	North America|hCoV-19/USA/PR-B6ZT/2020|EPI ISL 527397|B.1.3|USA|2020-08-12	0.0005038358	North America
North America|hCoV-19/USA/TX-HMH-4185/2020|EPI ISL 543420|B.1.1|USA|2020-06-18	North America|hCoV-19/USA/PR-B6ZT/2020|EPI ISL 527397|B.1.3|USA|2020-08-12	0.0005375266	North America
North America|hCoV-19/USA/CA-ALSR-1102-SAN/2020|EPI ISL 483528|B.1|USA|2020-06-18	North America|hCoV-19/USA/PR-B6ZT/2020|EPI ISL 527397|B.1.3|USA|2020-08-12	0.0006719625	North America
North America|hCoV-19/Mexico/COA-InDRE 40/2020|EPI ISL 516620|B.1.1|Mexico|2020-06-19	North America|hCoV-19/USA/PR-B6ZT/2020|EPI ISL 527397|B.1.3|USA|2020-08-12	0.0005375018	North America
North America|hCoV-19/USA/MO-WUSTL046/2020|EPI ISL 493075|B.1|USA|2020-06-19	North America|hCoV-19/USA/PR-B6ZT/2020|EPI ISL 527397|B.1.3|USA|2020-08-12	0.0004030629	North America
North America|hCoV-19/Canada/ON-UHTC-0270/2020|EPI ISL 570002|B.1.36|Canada|2020-06-19	North America|hCoV-19/USA/PR-B6ZT/2020|EPI ISL 527397|B.1.3|USA|2020-08-12	0.0007054667	North America
North America|hCoV-19/USA/SC-DHEC-0586/2020|EPI ISL 529095|B.1.3|USA|2020-06-19	North America|hCoV-19/USA/PR-B6ZT/2020|EPI ISL 527397|B.1.3|USA|2020-08-12	0.0003358513	North America
North America|hCoV-19/USA/TX-HMH-4839/2020|EPI ISL 544367|B.1.265|USA|2020-06-20	North America|hCoV-19/USA/PR-B6ZT/2020|EPI ISL 527397|B.1.3|USA|2020-08-12	0.0004366805	North America
North America|hCoV-19/USA/WA-UW-11290/2020|EPI ISL 570390|B.1.1|USA|2020-06-20	North America|hCoV-19/USA/PR-B6ZT/2020|EPI ISL 527397|B.1.3|USA|2020-08-12	0.0004702733	North America
North America|hCoV-19/USA/WA-S2711/2020|EPI ISL 525701|B.1|USA|2020-06-20	North America|hCoV-19/USA/PR-B6ZT/2020|EPI ISL 527397|B.1.3|USA|2020-08-12	0.0004030320	North America
North America|hCoV-19/USA/VA-DCLS-1110/2020|EPI ISL 529913|B.1.370|USA|2020-06-20	North America|hCoV-19/USA/PR-B6ZT/2020|EPI ISL 527397|B.1.3|USA|2020-08-12	0.0003694327	North America
North America|hCoV-19/USA/TX-HMH-5076/2020|EPI ISL 544506|B.1.361|USA|2020-06-20	North America|hCoV-19/USA/PR-B6ZT/2020|EPI ISL 527397|B.1.3|USA|2020-08-12	0.0004702875	North America
North America|hCoV-19/USA/TX-HMH-4678/2020|EPI ISL 544249|B.1.1|USA|2020-06-21	North America|hCoV-19/USA/PR-B6ZT/2020|EPI ISL 527397|B.1.3|USA|2020-08-12	0.0004030937	North America
North America|hCoV-19/USA/TX-HMH-4844/2020|EPI ISL 544370|B.1.361|USA|2020-06-21	North America|hCoV-19/USA/PR-B6ZT/2020|EPI ISL 527397|B.1.3|USA|2020-08-12	0.0003022789	North America
North America|hCoV-19/USA/TX-HMH-4615/2020|EPI ISL 543756|B.1.370|USA|2020-06-21	North America|hCoV-19/USA/PR-B6ZT/2020|EPI ISL 527397|B.1.3|USA|2020-08-12	0.0003694840	North America
North America|hCoV-19/USA/CA-ALSR-1045-SAN/2020|EPI ISL 483481|B.1|USA|2020-06-21	North America|hCoV-19/USA/PR-B6ZT/2020|EPI ISL 527397|B.1.3|USA|2020-08-12	0.0005375352	North America
North America|hCoV-19/USA/WA-UW-11562/2020|EPI ISL 570437|B.1.1|USA|2020-06-22	North America|hCoV-19/USA/PR-B6ZT/2020|EPI ISL 527397|B.1.3|USA|2020-08-12	0.0004030751	North America
North America|hCoV-19/USA/WA-UW-11350/2020|EPI ISL 570400|B.1.1|USA|2020-06-22	North America|hCoV-19/USA/PR-B6ZT/2020|EPI ISL 527397|B.1.3|USA|2020-08-12	0.0004702733	North America
North America|hCoV-19/USA/TX-HMH-4865/2020|EPI ISL 544387|B.1.3|USA|2020-06-22	North America|hCoV-19/USA/PR-B6ZT/2020|EPI ISL 527397|B.1.3|USA|2020-08-12	0.0005711864	North America
North America|hCoV-19/USA/TX-HMH-4875/2020|EPI ISL 544394|B.1|USA|2020-06-22	North America|hCoV-19/USA/PR-B6ZT/2020|EPI ISL 527397|B.1.3|USA|2020-08-12	0.0003694498	North America
North America|hCoV-19/USA/WI-UW-585/2020|EPI ISL 484960|B.1.3|USA|2020-06-22	North America|hCoV-19/USA/PR-B6ZT/2020|EPI ISL 527397|B.1.3|USA|2020-08-12	0.0003358513	North America
North America|hCoV-19/USA/VA-DCLS-1189/2020|EPI ISL 529936|B.1|USA|2020-06-23	North America|hCoV-19/USA/PR-B6ZT/2020|EPI ISL 527397|B.1.3|USA|2020-08-12	0.0003694386	North America
North America|hCoV-19/USA/WA-UW-11472/2020|EPI ISL 570415|B.1.370|USA|2020-06-23	North America|hCoV-19/USA/PR-B6ZT/2020|EPI ISL 527397|B.1.3|USA|2020-08-12	0.0006046676	North America
North America|hCoV-19/USA/FL-BPHL-0754/2020|EPI ISL 512560|B.1.3|USA|2020-06-23	North America|hCoV-19/USA/PR-B6ZT/2020|EPI ISL 527397|B.1.3|USA|2020-08-12	0.0001678934	North America
North America|hCoV-19/USA/CA-ALSR-1086-SAN/2020|EPI ISL 483513|B.1|USA|2020-06-23	North America|hCoV-19/USA/PR-B6ZT/2020|EPI ISL 527397|B.1.3|USA|2020-08-12	0.0003694610	North America
North America|hCoV-19/USA/TX-HMH-5091/2020|EPI ISL 544518|B.1.361|USA|2020-06-24	North America|hCoV-19/USA/PR-B6ZT/2020|EPI ISL 527397|B.1.3|USA|2020-08-12	0.0003694668	North America
North America|hCoV-19/USA/TX-HMH-5520/2020|EPI ISL 544841|B.1.370|USA|2020-06-24	North America|hCoV-19/USA/PR-B6ZT/2020|EPI ISL 527397|B.1.3|USA|2020-08-12	0.0004702733	North America
North America|hCoV-19/USA/WA-UW-12027/2020|EPI ISL 501106|B.1|USA|2020-06-24	North America|hCoV-19/USA/PR-B6ZT/2020|EPI ISL 527397|B.1.3|USA|2020-08-12	0.0003022509	North America
North America|hCoV-19/USA/TX-HMH-5036/2020|EPI ISL 544476|B.1|USA|2020-06-24	North America|hCoV-19/USA/PR-B6ZT/2020|EPI ISL 527397|B.1.3|USA|2020-08-12	0.0003694669	North America
North America|hCoV-19/USA/WI-GMF-07816/2020|EPI ISL 489925|B.1.3|USA|2020-06-24	North America|hCoV-19/USA/PR-B6ZT/2020|EPI ISL 527397|B.1.3|USA|2020-08-12	0.0003358722	North America
North America|hCoV-19/USA/TX-HMH-5418/2020|EPI ISL 544762|B.1.3|USA|2020-06-25	North America|hCoV-19/USA/PR-B6ZT/2020|EPI ISL 527397|B.1.3|USA|2020-08-12	0.0005039444	North America
North America|hCoV-19/USA/TX-HMH-5356/2020|EPI ISL 544711|B.1.3|USA|2020-06-25	North America|hCoV-19/USA/PR-B6ZT/2020|EPI ISL 527397|B.1.3|USA|2020-08-12	0.0005375764	North America
North America|hCoV-19/USA/WA-UW-11903/2020|EPI ISL 570476|B.1.3|USA|2020-06-25	North America|hCoV-19/USA/PR-B6ZT/2020|EPI ISL 527397|B.1.3|USA|2020-08-12	0.0001007273	North America
North America|hCoV-19/USA/MN-MDH-1405/2020|EPI ISL 514624|B.1.3|USA|2020-06-25	North America|hCoV-19/USA/PR-B6ZT/2020|EPI ISL 527397|B.1.3|USA|2020-08-12	0.0003358877	North America
North America|hCoV-19/USA/TX-HMH-6803/2020|EPI ISL 546253|B.1|USA|2020-06-25	North America|hCoV-19/USA/PR-B6ZT/2020|EPI ISL 527397|B.1.3|USA|2020-08-12	0.0003694557	North America
North America|hCoV-19/USA/SC-DHEC-0929/2020|EPI ISL 538420|B.1|USA|2020-06-26	North America|hCoV-19/USA/PR-B6ZT/2020|EPI ISL 527397|B.1.3|USA|2020-08-12	0.0004366602	North America
North America|hCoV-19/USA/IL-UW-670/2020|EPI ISL 491311|B.1.3|USA|2020-06-26	North America|hCoV-19/USA/PR-B6ZT/2020|EPI ISL 527397|B.1.3|USA|2020-08-12	0.0002014823	North America
North America|hCoV-19/USA/SC-DHEC-0863/2020|EPI ISL 538399|B.1.3|USA|2020-06-26	North America|hCoV-19/USA/PR-B6ZT/2020|EPI ISL 527397|B.1.3|USA|2020-08-12	0.0003358668	North America
North America|hCoV-19/USA/WI-GMF-07962/2020|EPI ISL 489926|B.1.3|USA|2020-06-26	North America|hCoV-19/USA/PR-B6ZT/2020|EPI ISL 527397|B.1.3|USA|2020-08-12	0.0003358722	North America
North America|hCoV-19/USA/TX-HMH-5541/2020|EPI ISL 544850|B.1.1|USA|2020-06-26	North America|hCoV-19/USA/PR-B6ZT/2020|EPI ISL 527397|B.1.3|USA|2020-08-12	0.0006383505	North America
North America|hCoV-19/USA/TX-HMH-6526/2020|EPI ISL 546059|B.1.361|USA|2020-06-27	North America|hCoV-19/USA/PR-B6ZT/2020|EPI ISL 527397|B.1.3|USA|2020-08-12	0.0003694668	North America
North America|hCoV-19/USA/TX-HMH-6900/2020|EPI ISL 546335|B.1|USA|2020-06-27	North America|hCoV-19/USA/PR-B6ZT/2020|EPI ISL 527397|B.1.3|USA|2020-08-12	0.0003694386	North America
North America|hCoV-19/USA/FL-BPHL-1480/2020|EPI ISL 549262|B.1.3|USA|2020-06-27	North America|hCoV-19/USA/PR-B6ZT/2020|EPI ISL 527397|B.1.3|USA|2020-08-12	0.0001343120	North America
North America|hCoV-19/USA/TX-HMH-6500/2020|EPI ISL 546040|B.1.1|USA|2020-06-27	North America|hCoV-19/USA/PR-B6ZT/2020|EPI ISL 527397|B.1.3|USA|2020-08-12	0.0005038977	North America
North America|hCoV-19/USA/WA-UW-12626/2020|EPI ISL 570879|B.1.1|USA|2020-06-27	North America|hCoV-19/USA/PR-B6ZT/2020|EPI ISL 527397|B.1.3|USA|2020-08-12	0.0004702733	North America
North America|hCoV-19/USA/TX-HMH-6963/2020|EPI ISL 546390|B.1|USA|2020-06-28	North America|hCoV-19/USA/PR-B6ZT/2020|EPI ISL 527397|B.1.3|USA|2020-08-12	0.0003358824	North America
North America|hCoV-19/USA/TX-HMH-7019/2020|EPI ISL 546438|B.1.361|USA|2020-06-28	North America|hCoV-19/USA/PR-B6ZT/2020|EPI ISL 527397|B.1.3|USA|2020-08-12	0.0003358722	North America
North America|hCoV-19/USA/TX-HMH-7081/2020|EPI ISL 546488|B.1.1|USA|2020-06-28	North America|hCoV-19/USA/PR-B6ZT/2020|EPI ISL 527397|B.1.3|USA|2020-08-12	0.0004030751	North America
North America|hCoV-19/USA/TX-HMH-6975/2020|EPI ISL 546400|B.1.370|USA|2020-06-28	North America|hCoV-19/USA/PR-B6ZT/2020|EPI ISL 527397|B.1.3|USA|2020-08-12	0.0005374941	North America
North America|hCoV-19/USA/TX-HMH-6010/2020|EPI ISL 547166|B.1.370|USA|2020-06-28	North America|hCoV-19/USA/PR-B6ZT/2020|EPI ISL 527397|B.1.3|USA|2020-08-12	0.0004030134	North America
North America|hCoV-19/USA/TX-HMH-5375/2020|EPI ISL 544727|B.1|USA|2020-06-29	North America|hCoV-19/USA/PR-B6ZT/2020|EPI ISL 527397|B.1.3|USA|2020-08-12	0.0003694439	North America
North America|hCoV-19/USA/TX-HMH-5499/2020|EPI ISL 544822|B.1.361|USA|2020-06-29	North America|hCoV-19/USA/PR-B6ZT/2020|EPI ISL 527397|B.1.3|USA|2020-08-12	0.0003358824	North America
North America|hCoV-19/USA/TX-HMH-7207/2020|EPI ISL 546598|B.1.361|USA|2020-06-29	North America|hCoV-19/USA/PR-B6ZT/2020|EPI ISL 527397|B.1.3|USA|2020-08-12	0.0003694668	North America
North America|hCoV-19/USA/GA-CDC-5095/2020|EPI ISL 566085|B.1|USA|2020-06-29	North America|hCoV-19/USA/PR-B6ZT/2020|EPI ISL 527397|B.1.3|USA|2020-08-12	0.0005038978	North America
North America|hCoV-19/USA/TX-HMH-7342/2020|EPI ISL 546689|B.1.370|USA|2020-06-29	North America|hCoV-19/USA/PR-B6ZT/2020|EPI ISL 527397|B.1.3|USA|2020-08-12	0.0004702590	North America
North America|hCoV-19/USA/WA-UW-13047/2020|EPI ISL 570844|B.1.1|USA|2020-06-30	North America|hCoV-19/USA/PR-B6ZT/2020|EPI ISL 527397|B.1.3|USA|2020-08-12	0.0004703168	North America
North America|hCoV-19/USA/FL-BPHL-0913/2020|EPI ISL 517803|B.1|USA|2020-06-30	North America|hCoV-19/USA/PR-B6ZT/2020|EPI ISL 527397|B.1.3|USA|2020-08-12	0.0002686620	North America
North America|hCoV-19/USA/FL-AG7J/2020|EPI ISL 513285|B.1|USA|2020-06-30	North America|hCoV-19/USA/PR-B6ZT/2020|EPI ISL 527397|B.1.3|USA|2020-08-12	0.0004366066	North America
North America|hCoV-19/USA/TX-HMH-5916/2020|EPI ISL 547106|B.1.1|USA|2020-06-30	North America|hCoV-19/USA/PR-B6ZT/2020|EPI ISL 527397|B.1.3|USA|2020-08-12	0.0004030751	North America
North America|hCoV-19/USA/TX-HMH-6037/2020|EPI ISL 547183|B.1.1|USA|2020-06-30	North America|hCoV-19/USA/PR-B6ZT/2020|EPI ISL 527397|B.1.3|USA|2020-08-12	0.0004367139	North America
North America|hCoV-19/USA/WI-GMF-08700/2020|EPI ISL 489934|B.1.3|USA|2020-07-01	North America|hCoV-19/USA/PR-B6ZT/2020|EPI ISL 527397|B.1.3|USA|2020-08-12	0.0003358722	North America
North America|hCoV-19/USA/TX-HMH-8040/2020|EPI ISL 545811|B.1|USA|2020-07-01	North America|hCoV-19/USA/PR-B6ZT/2020|EPI ISL 527397|B.1.3|USA|2020-08-12	0.0004030507	North America
North America|hCoV-19/USA/IA-GMF-08792/2020|EPI ISL 489897|B.1|USA|2020-07-01	North America|hCoV-19/USA/PR-B6ZT/2020|EPI ISL 527397|B.1.3|USA|2020-08-12	0.0005375352	North America
North America|hCoV-19/USA/TX-HMH-7985/2020|EPI ISL 545766|B.1|USA|2020-07-01	North America|hCoV-19/USA/PR-B6ZT/2020|EPI ISL 527397|B.1.3|USA|2020-08-12	0.0004702732	North America
North America|hCoV-19/USA/WI-UW-721/2020|EPI ISL 491396|B.1|USA|2020-07-01	North America|hCoV-19/USA/PR-B6ZT/2020|EPI ISL 527397|B.1.3|USA|2020-08-12	0.0005040793	North America
North America|hCoV-19/USA/GA-CDC-5127/2020|EPI ISL 566107|B.1|USA|2020-07-02	North America|hCoV-19/USA/PR-B6ZT/2020|EPI ISL 527397|B.1.3|USA|2020-08-12	0.0004702951	North America
North America|hCoV-19/USA/CA-IGI-0206/2020|EPI ISL 569933|B.1.1|USA|2020-07-02	North America|hCoV-19/USA/PR-B6ZT/2020|EPI ISL 527397|B.1.3|USA|2020-08-12	0.0005375592	North America
North America|hCoV-19/USA/GA-CDC-5126/2020|EPI ISL 566106|B.1|USA|2020-07-02	North America|hCoV-19/USA/PR-B6ZT/2020|EPI ISL 527397|B.1.3|USA|2020-08-12	0.0005039211	North America
North America|hCoV-19/USA/WA-S2718/2020|EPI ISL 525708|B.1.1|USA|2020-07-02	North America|hCoV-19/USA/PR-B6ZT/2020|EPI ISL 527397|B.1.3|USA|2020-08-12	0.0004366867	North America
North America|hCoV-19/USA/TX-HMH-6215/2020|EPI ISL 547318|B.1.3|USA|2020-07-02	North America|hCoV-19/USA/PR-B6ZT/2020|EPI ISL 527397|B.1.3|USA|2020-08-12	0.0005711864	North America
North America|hCoV-19/USA/VA-DCLS-0737/2020|EPI ISL 526858|B.1.3|USA|2020-07-03	North America|hCoV-19/USA/PR-B6ZT/2020|EPI ISL 527397|B.1.3|USA|2020-08-12	0.0004367175	North America
North America|hCoV-19/USA/VA-DCLS-0738/2020|EPI ISL 526859|B.1.3|USA|2020-07-03	North America|hCoV-19/USA/PR-B6ZT/2020|EPI ISL 527397|B.1.3|USA|2020-08-12	0.0004366603	North America
North America|hCoV-19/USA/SC-20-1385-T10/2020|EPI ISL 516755|B.1.370|USA|2020-07-03	North America|hCoV-19/USA/PR-B6ZT/2020|EPI ISL 527397|B.1.3|USA|2020-08-12	0.0003358465	North America
North America|hCoV-19/USA/WA-UW-13299/2020|EPI ISL 570963|B.1|USA|2020-07-03	North America|hCoV-19/USA/PR-B6ZT/2020|EPI ISL 527397|B.1.3|USA|2020-08-12	0.0003358566	North America
North America|hCoV-19/USA/TX-HMH-8031/2020|EPI ISL 545803|B.1.370|USA|2020-07-03	North America|hCoV-19/USA/PR-B6ZT/2020|EPI ISL 527397|B.1.3|USA|2020-08-12	0.0004030256	North America
North America|hCoV-19/USA/TX-HMH-6387/2020|EPI ISL 545960|B.1.361|USA|2020-07-04	North America|hCoV-19/USA/PR-B6ZT/2020|EPI ISL 527397|B.1.3|USA|2020-08-12	0.0003358722	North America
North America|hCoV-19/USA/WI-GMF-09171/2020|EPI ISL 489942|B.1.3|USA|2020-07-04	North America|hCoV-19/USA/PR-B6ZT/2020|EPI ISL 527397|B.1.3|USA|2020-08-12	0.0003694669	North America
North America|hCoV-19/USA/MD-MDH-0127/2020|EPI ISL 524892|B.1|USA|2020-07-04	North America|hCoV-19/USA/PR-B6ZT/2020|EPI ISL 527397|B.1.3|USA|2020-08-12	0.0004366666	North America
North America|hCoV-19/USA/TX-HMH-6198/2020|EPI ISL 547306|B.1.361|USA|2020-07-04	North America|hCoV-19/USA/PR-B6ZT/2020|EPI ISL 527397|B.1.3|USA|2020-08-12	0.0003358877	North America
North America|hCoV-19/USA/TX-HMH-6187/2020|EPI ISL 547298|B.1.361|USA|2020-07-04	North America|hCoV-19/USA/PR-B6ZT/2020|EPI ISL 527397|B.1.3|USA|2020-08-12	0.0003358722	North America
North America|hCoV-19/Costa Rica/INC-0080/2020|EPI ISL 527748|B.1|Costa Rica|2020-07-05	North America|hCoV-19/USA/PR-B6ZT/2020|EPI ISL 527397|B.1.3|USA|2020-08-12	0.0004702733	North America
North America|hCoV-19/USA/TX-HMH-6406/2020|EPI ISL 545977|B.1.1|USA|2020-07-05	North America|hCoV-19/USA/PR-B6ZT/2020|EPI ISL 527397|B.1.3|USA|2020-08-12	0.0004366867	North America
North America|hCoV-19/USA/TX-HMH-6356/2020|EPI ISL 547413|B.1.361|USA|2020-07-05	North America|hCoV-19/USA/PR-B6ZT/2020|EPI ISL 527397|B.1.3|USA|2020-08-12	0.0003694668	North America
North America|hCoV-19/Mexico/BCN-InDRE-51/2020|EPI ISL 516611|B.1|Mexico|2020-07-05	North America|hCoV-19/USA/PR-B6ZT/2020|EPI ISL 527397|B.1.3|USA|2020-08-12	0.0004366735	North America
North America|hCoV-19/USA/TX-HMH-8020/2020|EPI ISL 545796|B.1.1|USA|2020-07-05	North America|hCoV-19/USA/PR-B6ZT/2020|EPI ISL 527397|B.1.3|USA|2020-08-12	0.0004366735	North America
North America|hCoV-19/USA/WI-GMF-09471/2020|EPI ISL 489945|B.1.3|USA|2020-07-06	North America|hCoV-19/USA/PR-B6ZT/2020|EPI ISL 527397|B.1.3|USA|2020-08-12	0.0003358722	North America
North America|hCoV-19/USA/MN-MDH-1417/2020|EPI ISL 514636|B.1.370|USA|2020-07-06	North America|hCoV-19/USA/PR-B6ZT/2020|EPI ISL 527397|B.1.3|USA|2020-08-12	0.0003694498	North America
North America|hCoV-19/USA/SC-DHEC-1079/2020|EPI ISL 541664|B.1.3|USA|2020-07-06	North America|hCoV-19/USA/PR-B6ZT/2020|EPI ISL 527397|B.1.3|USA|2020-08-12	0.0002686702	North America
North America|hCoV-19/USA/TX-HMH-6441/2020|EPI ISL 545998|B.1.370|USA|2020-07-06	North America|hCoV-19/USA/PR-B6ZT/2020|EPI ISL 527397|B.1.3|USA|2020-08-12	0.0006383322	North America
North America|hCoV-19/USA/WI-GMF-M00018/2020|EPI ISL 547669|B.1.3|USA|2020-07-06	North America|hCoV-19/USA/PR-B6ZT/2020|EPI ISL 527397|B.1.3|USA|2020-08-12	0.0003694840	North America
North America|hCoV-19/USA/TX-HMH-8068/2020|EPI ISL 545833|B.1.361|USA|2020-07-07	North America|hCoV-19/USA/PR-B6ZT/2020|EPI ISL 527397|B.1.3|USA|2020-08-12	0.0003694668	North America
North America|hCoV-19/USA/SC-20-1633-T07/2020|EPI ISL 516776|B.1.370|USA|2020-07-07	North America|hCoV-19/USA/PR-B6ZT/2020|EPI ISL 527397|B.1.3|USA|2020-08-12	0.0004366268	North America
North America|hCoV-19/USA/WI-GMF-09752/2020|EPI ISL 489955|B.1|USA|2020-07-07	North America|hCoV-19/USA/PR-B6ZT/2020|EPI ISL 527397|B.1.3|USA|2020-08-12	0.0005711336	North America
North America|hCoV-19/USA/TX-HMH-8066/2020|EPI ISL 545831|B.1.361|USA|2020-07-07	North America|hCoV-19/USA/PR-B6ZT/2020|EPI ISL 527397|B.1.3|USA|2020-08-12	0.0003358722	North America
North America|hCoV-19/USA/AR-CDC-4181/2020|EPI ISL 509683|B.1|USA|2020-07-08	North America|hCoV-19/USA/PR-B6ZT/2020|EPI ISL 527397|B.1.3|USA|2020-08-12	0.0004367447	North America
North America|hCoV-19/USA/FL-BPHL-0960/2020|EPI ISL 517850|B.1|USA|2020-07-08	North America|hCoV-19/USA/PR-B6ZT/2020|EPI ISL 527397|B.1.3|USA|2020-08-12	0.0005374520	North America
North America|hCoV-19/USA/IA-GMF-09911/2020|EPI ISL 547604|B.1|USA|2020-07-08	North America|hCoV-19/USA/PR-B6ZT/2020|EPI ISL 527397|B.1.3|USA|2020-08-12	0.0003358465	North America
North America|hCoV-19/USA/FL-BPHL-0957/2020|EPI ISL 517847|B.1|USA|2020-07-08	North America|hCoV-19/USA/PR-B6ZT/2020|EPI ISL 527397|B.1.3|USA|2020-08-12	0.0003694498	North America
North America|hCoV-19/USA/SC-20-1419-T14/2020|EPI ISL 516765|B.1.1|USA|2020-07-08	North America|hCoV-19/USA/PR-B6ZT/2020|EPI ISL 527397|B.1.3|USA|2020-08-12	0.0006047602	North America
North America|hCoV-19/USA/MD-MDH-0142/2020|EPI ISL 534702|B.1|USA|2020-07-09	North America|hCoV-19/USA/PR-B6ZT/2020|EPI ISL 527397|B.1.3|USA|2020-08-12	0.0004702665	North America
North America|hCoV-19/USA/CA-IGI-0204/2020|EPI ISL 569932|B.1.1|USA|2020-07-09	North America|hCoV-19/USA/PR-B6ZT/2020|EPI ISL 527397|B.1.3|USA|2020-08-12	0.0004366937	North America
North America|hCoV-19/USA/FL-BPHL-0969/2020|EPI ISL 517859|B.1.370|USA|2020-07-09	North America|hCoV-19/USA/PR-B6ZT/2020|EPI ISL 527397|B.1.3|USA|2020-08-12	0.0005710725	North America
North America|hCoV-19/USA/WI-UW-867/2020|EPI ISL 509870|B.1.1|USA|2020-07-09	North America|hCoV-19/USA/PR-B6ZT/2020|EPI ISL 527397|B.1.3|USA|2020-08-12	0.0005711682	North America
North America|hCoV-19/USA/WI-UW-905/2020|EPI ISL 509906|B.1.3|USA|2020-07-10	North America|hCoV-19/USA/PR-B6ZT/2020|EPI ISL 527397|B.1.3|USA|2020-08-12	0.0003023500	North America
North America|hCoV-19/USA/FL-BPHL-0924/2020|EPI ISL 517814|B.1.3|USA|2020-07-10	North America|hCoV-19/USA/PR-B6ZT/2020|EPI ISL 527397|B.1.3|USA|2020-08-12	0.0002350783	North America
North America|hCoV-19/USA/IA-GMF-10147/2020|EPI ISL 547607|B.1|USA|2020-07-10	North America|hCoV-19/USA/PR-B6ZT/2020|EPI ISL 527397|B.1.3|USA|2020-08-12	0.0003358465	North America
North America|hCoV-19/USA/AR-CDC-4202/2020|EPI ISL 509666|B.1|USA|2020-07-10	North America|hCoV-19/USA/PR-B6ZT/2020|EPI ISL 527397|B.1.3|USA|2020-08-12	0.0004031002	North America
North America|hCoV-19/USA/WI-GMF-M00015/2020|EPI ISL 547666|B.1.3|USA|2020-07-11	North America|hCoV-19/USA/PR-B6ZT/2020|EPI ISL 527397|B.1.3|USA|2020-08-12	0.0003694840	North America
North America|hCoV-19/USA/SD-SDPHL-0007/2020|EPI ISL 569615|B.1|USA|2020-07-11	North America|hCoV-19/USA/PR-B6ZT/2020|EPI ISL 527397|B.1.3|USA|2020-08-12	0.0004032783	North America
North America|hCoV-19/USA/AR-CDC-4206/2020|EPI ISL 527633|B.1|USA|2020-07-11	North America|hCoV-19/USA/PR-B6ZT/2020|EPI ISL 527397|B.1.3|USA|2020-08-12	0.0004367140	North America
North America|hCoV-19/USA/AR-CDC-4205/2020|EPI ISL 527632|B.1|USA|2020-07-11	North America|hCoV-19/USA/PR-B6ZT/2020|EPI ISL 527397|B.1.3|USA|2020-08-12	0.0004031002	North America
North America|hCoV-19/USA/WA-S2730/2020|EPI ISL 525720|B.1.1|USA|2020-07-11	North America|hCoV-19/USA/PR-B6ZT/2020|EPI ISL 527397|B.1.3|USA|2020-08-12	0.0005038744	North America
North America|hCoV-19/USA/WA-S2732/2020|EPI ISL 525722|B.1|USA|2020-07-12	North America|hCoV-19/USA/PR-B6ZT/2020|EPI ISL 527397|B.1.3|USA|2020-08-12	0.0006719110	North America
North America|hCoV-19/USA/SD-SDPHL-0008/2020|EPI ISL 569616|B.1|USA|2020-07-12	North America|hCoV-19/USA/PR-B6ZT/2020|EPI ISL 527397|B.1.3|USA|2020-08-12	0.0004366805	North America
North America|hCoV-19/USA/AR-CDC-4220/2020|EPI ISL 527638|B.1|USA|2020-07-12	North America|hCoV-19/USA/PR-B6ZT/2020|EPI ISL 527397|B.1.3|USA|2020-08-12	0.0004031002	North America
North America|hCoV-19/USA/AR-CDC-4219/2020|EPI ISL 527637|B.1|USA|2020-07-12	North America|hCoV-19/USA/PR-B6ZT/2020|EPI ISL 527397|B.1.3|USA|2020-08-12	0.0004367209	North America
North America|hCoV-19/USA/FL-BPHL-0733/2020|EPI ISL 509791|B.1.3|USA|2020-07-13	North America|hCoV-19/USA/PR-B6ZT/2020|EPI ISL 527397|B.1.3|USA|2020-08-12	0.0001678934	North America
North America|hCoV-19/USA/WI-GMF-10571/2020|EPI ISL 547610|B.1.5|USA|2020-07-13	North America|hCoV-19/USA/PR-B6ZT/2020|EPI ISL 527397|B.1.3|USA|2020-08-12	0.0004366470	North America
North America|hCoV-19/USA/AR-CDC-4226/2020|EPI ISL 527640|B.1|USA|2020-07-13	North America|hCoV-19/USA/PR-B6ZT/2020|EPI ISL 527397|B.1.3|USA|2020-08-12	0.0004031002	North America
North America|hCoV-19/USA/FL-BPHL-0923/2020|EPI ISL 517813|B.1.3|USA|2020-07-13	North America|hCoV-19/USA/PR-B6ZT/2020|EPI ISL 527397|B.1.3|USA|2020-08-12	0.0001678934	North America
North America|hCoV-19/USA/AR-CDC-4253/2020|EPI ISL 527642|B.1|USA|2020-07-14	North America|hCoV-19/USA/PR-B6ZT/2020|EPI ISL 527397|B.1.3|USA|2020-08-12	0.0004367140	North America
North America|hCoV-19/USA/MD-MDH-0159/2020|EPI ISL 524886|B.1.1|USA|2020-07-14	North America|hCoV-19/USA/PR-B6ZT/2020|EPI ISL 527397|B.1.3|USA|2020-08-12	0.0007056177	North America
North America|hCoV-19/USA/MD-MDH-0162/2020|EPI ISL 524889|B.1.370|USA|2020-07-14	North America|hCoV-19/USA/PR-B6ZT/2020|EPI ISL 527397|B.1.3|USA|2020-08-12	0.0005710899	North America
North America|hCoV-19/USA/FL-BPHL-0729/2020|EPI ISL 509787|B.1.1|USA|2020-07-14	North America|hCoV-19/USA/PR-B6ZT/2020|EPI ISL 527397|B.1.3|USA|2020-08-12	0.0005374932	North America
North America|hCoV-19/USA/AR-CDC-4265/2020|EPI ISL 527643|B.1|USA|2020-07-15	North America|hCoV-19/USA/PR-B6ZT/2020|EPI ISL 527397|B.1.3|USA|2020-08-12	0.0004031002	North America
North America|hCoV-19/USA/WI-GMF-10889/2020|EPI ISL 547618|B.1.3|USA|2020-07-15	North America|hCoV-19/USA/PR-B6ZT/2020|EPI ISL 527397|B.1.3|USA|2020-08-12	0.0004367007	North America
North America|hCoV-19/USA/FL-BPHL-0739/2020|EPI ISL 509797|B.1|USA|2020-07-15	North America|hCoV-19/USA/PR-B6ZT/2020|EPI ISL 527397|B.1.3|USA|2020-08-12	0.0004030816	North America
North America|hCoV-19/USA/MD-MDH-0164/2020|EPI ISL 524891|B.1.265|USA|2020-07-15	North America|hCoV-19/USA/PR-B6ZT/2020|EPI ISL 527397|B.1.3|USA|2020-08-12	0.0003694327	North America
North America|hCoV-19/USA/WA-S2736/2020|EPI ISL 525726|B.1.3|USA|2020-07-15	North America|hCoV-19/USA/PR-B6ZT/2020|EPI ISL 527397|B.1.3|USA|2020-08-12	0.0002350674	North America
North America|hCoV-19/USA/FL-BPHL-0946/2020|EPI ISL 517836|B.1.3|USA|2020-07-16	North America|hCoV-19/USA/PR-B6ZT/2020|EPI ISL 527397|B.1.3|USA|2020-08-12	0.0002014762	North America
North America|hCoV-19/USA/FL-BPHL-0737/2020|EPI ISL 509795|B.1.3|USA|2020-07-16	North America|hCoV-19/USA/PR-B6ZT/2020|EPI ISL 527397|B.1.3|USA|2020-08-12	0.0001678934	North America
North America|hCoV-19/USA/WI-GMF-11002/2020|EPI ISL 547622|B.1.3|USA|2020-07-16	North America|hCoV-19/USA/PR-B6ZT/2020|EPI ISL 527397|B.1.3|USA|2020-08-12	0.0003358877	North America
North America|hCoV-19/USA/WI-GMF-M00016/2020|EPI ISL 547667|B.1.3|USA|2020-07-16	North America|hCoV-19/USA/PR-B6ZT/2020|EPI ISL 527397|B.1.3|USA|2020-08-12	0.0004703026	North America
North America|hCoV-19/USA/WI-UW-1011/2020|EPI ISL 516437|B.1.1|USA|2020-07-17	North America|hCoV-19/USA/PR-B6ZT/2020|EPI ISL 527397|B.1.3|USA|2020-08-12	0.0006720344	North America
North America|hCoV-19/USA/FL-BPHL-1016/2020|EPI ISL 517906|B.1.3|USA|2020-07-17	North America|hCoV-19/USA/PR-B6ZT/2020|EPI ISL 527397|B.1.3|USA|2020-08-12	0.0002014762	North America
North America|hCoV-19/USA/CA-CZB-3868/2020|EPI ISL 548536|B.1|USA|2020-07-17	North America|hCoV-19/USA/PR-B6ZT/2020|EPI ISL 527397|B.1.3|USA|2020-08-12	0.0005038358	North America
North America|hCoV-19/USA/FL-BPHL-0943/2020|EPI ISL 517833|B.1.3|USA|2020-07-17	North America|hCoV-19/USA/PR-B6ZT/2020|EPI ISL 527397|B.1.3|USA|2020-08-12	0.0002350603	North America
North America|hCoV-19/USA/VA-DCLS-0804/2020|EPI ISL 522813|B.1|USA|2020-07-18	North America|hCoV-19/USA/PR-B6ZT/2020|EPI ISL 527397|B.1.3|USA|2020-08-12	0.0004702373	North America
North America|hCoV-19/USA/VA-DCLS-0799/2020|EPI ISL 522810|B.1|USA|2020-07-18	North America|hCoV-19/USA/PR-B6ZT/2020|EPI ISL 527397|B.1.3|USA|2020-08-12	0.0006382925	North America
North America|hCoV-19/USA/VA-DCLS-0807/2020|EPI ISL 522815|B.1|USA|2020-07-18	North America|hCoV-19/USA/PR-B6ZT/2020|EPI ISL 527397|B.1.3|USA|2020-08-12	0.0006719004	North America
North America|hCoV-19/USA/VA-DCLS-0805/2020|EPI ISL 522814|B.1|USA|2020-07-18	North America|hCoV-19/USA/PR-B6ZT/2020|EPI ISL 527397|B.1.3|USA|2020-08-12	0.0007055096	North America
North America|hCoV-19/USA/AR-CDC-4307/2020|EPI ISL 527649|B.1|USA|2020-07-18	North America|hCoV-19/USA/PR-B6ZT/2020|EPI ISL 527397|B.1.3|USA|2020-08-12	0.0004368328	North America
North America|hCoV-19/USA/WI-GMF-11475/2020|EPI ISL 547630|B.1.3|USA|2020-07-19	North America|hCoV-19/USA/PR-B6ZT/2020|EPI ISL 527397|B.1.3|USA|2020-08-12	0.0004372189	North America
North America|hCoV-19/USA/WI-GMF-11426/2020|EPI ISL 547629|B.1.3|USA|2020-07-19	North America|hCoV-19/USA/PR-B6ZT/2020|EPI ISL 527397|B.1.3|USA|2020-08-12	0.0003374293	North America
North America|hCoV-19/USA/FL-BPHL-1022/2020|EPI ISL 517912|B.1.361|USA|2020-07-20	North America|hCoV-19/USA/PR-B6ZT/2020|EPI ISL 527397|B.1.3|USA|2020-08-12	0.0003694839	North America
North America|hCoV-19/USA/FL-BPHL-1366/2020|EPI ISL 541303|B.1.370|USA|2020-07-20	North America|hCoV-19/USA/PR-B6ZT/2020|EPI ISL 527397|B.1.3|USA|2020-08-12	0.0006047419	North America
North America|hCoV-19/USA/FL-BPHL-1066/2020|EPI ISL 517956|B.1.3|USA|2020-07-20	North America|hCoV-19/USA/PR-B6ZT/2020|EPI ISL 527397|B.1.3|USA|2020-08-12	0.0001678934	North America
North America|hCoV-19/USA/OR-OHSU-1551/2020|EPI ISL 525977|B.1.1|USA|2020-07-20	North America|hCoV-19/USA/PR-B6ZT/2020|EPI ISL 527397|B.1.3|USA|2020-08-12	0.0005048523	North America
North America|hCoV-19/USA/IL-UW-996/2020|EPI ISL 509806|B.1|USA|2020-07-20	North America|hCoV-19/USA/PR-B6ZT/2020|EPI ISL 527397|B.1.3|USA|2020-08-12	0.0005039147	North America
North America|hCoV-19/USA/FL-BPHL-1378/2020|EPI ISL 541315|B.1.1|USA|2020-07-21	North America|hCoV-19/USA/PR-B6ZT/2020|EPI ISL 527397|B.1.3|USA|2020-08-12	0.0004702733	North America
North America|hCoV-19/USA/FL-BPHL-0722/2020|EPI ISL 509780|B.1.3|USA|2020-07-21	North America|hCoV-19/USA/PR-B6ZT/2020|EPI ISL 527397|B.1.3|USA|2020-08-12	0.0002014823	North America
North America|hCoV-19/USA/FL-BPHL-1026/2020|EPI ISL 517916|B.1.3|USA|2020-07-21	North America|hCoV-19/USA/PR-B6ZT/2020|EPI ISL 527397|B.1.3|USA|2020-08-12	0.0002350712	North America
North America|hCoV-19/USA/FL-BPHL-1381/2020|EPI ISL 541318|B.1.3|USA|2020-07-21	North America|hCoV-19/USA/PR-B6ZT/2020|EPI ISL 527397|B.1.3|USA|2020-08-12	0.0001343099	North America
North America|hCoV-19/USA/WI-UW-1013/2020|EPI ISL 516439|B.1.3|USA|2020-07-22	North America|hCoV-19/USA/PR-B6ZT/2020|EPI ISL 527397|B.1.3|USA|2020-08-12	0.0003359614	North America
North America|hCoV-19/USA/FL-BPHL-1035/2020|EPI ISL 517925|B.1.1|USA|2020-07-22	North America|hCoV-19/USA/PR-B6ZT/2020|EPI ISL 527397|B.1.3|USA|2020-08-12	0.0004366735	North America
North America|hCoV-19/USA/WI-UW-1014/2020|EPI ISL 516440|B.1.3|USA|2020-07-22	North America|hCoV-19/USA/PR-B6ZT/2020|EPI ISL 527397|B.1.3|USA|2020-08-12	0.0003359458	North America
North America|hCoV-19/USA/FL-BPHL-1203/2020|EPI ISL 541176|B.1.1|USA|2020-07-22	North America|hCoV-19/USA/PR-B6ZT/2020|EPI ISL 527397|B.1.3|USA|2020-08-12	0.0005712038	North America
North America|hCoV-19/USA/FL-BPHL-1036/2020|EPI ISL 517926|B.1.370|USA|2020-07-22	North America|hCoV-19/USA/PR-B6ZT/2020|EPI ISL 527397|B.1.3|USA|2020-08-12	0.0005038672	North America
North America|hCoV-19/USA/AR-CDC-4388/2020|EPI ISL 527656|B.1|USA|2020-07-23	North America|hCoV-19/USA/PR-B6ZT/2020|EPI ISL 527397|B.1.3|USA|2020-08-12	0.0004367140	North America
North America|hCoV-19/USA/SD-SDPHL-0009/2020|EPI ISL 569617|B.1|USA|2020-07-23	North America|hCoV-19/USA/PR-B6ZT/2020|EPI ISL 527397|B.1.3|USA|2020-08-12	0.0004030320	North America
North America|hCoV-19/USA/FL-BPHL-1504/2020|EPI ISL 568602|B.1.3|USA|2020-07-23	North America|hCoV-19/USA/PR-B6ZT/2020|EPI ISL 527397|B.1.3|USA|2020-08-12	0.0003022509	North America
North America|hCoV-19/USA/FL-BPHL-1502/2020|EPI ISL 568600|B.1|USA|2020-07-23	North America|hCoV-19/USA/PR-B6ZT/2020|EPI ISL 527397|B.1.3|USA|2020-08-12	0.0003360023	North America
North America|hCoV-19/USA/FL-BPHL-1508/2020|EPI ISL 568606|B.1.361|USA|2020-07-24	North America|hCoV-19/USA/PR-B6ZT/2020|EPI ISL 527397|B.1.3|USA|2020-08-12	0.0003694669	North America
North America|hCoV-19/USA/FL-BPHL-1208/2020|EPI ISL 541181|B.1.5|USA|2020-07-24	North America|hCoV-19/USA/PR-B6ZT/2020|EPI ISL 527397|B.1.3|USA|2020-08-12	0.0005038905	North America
North America|hCoV-19/USA/FL-BPHL-1209/2020|EPI ISL 541182|B.1|USA|2020-07-24	North America|hCoV-19/USA/PR-B6ZT/2020|EPI ISL 527397|B.1.3|USA|2020-08-12	0.0005038825	North America
North America|hCoV-19/USA/CA-CZB-3901/2020|EPI ISL 548542|B.1.1|USA|2020-07-24	North America|hCoV-19/USA/PR-B6ZT/2020|EPI ISL 527397|B.1.3|USA|2020-08-12	0.0004366735	North America
North America|hCoV-19/USA/CA-CZB-3898/2020|EPI ISL 548493|B.1|USA|2020-07-24	North America|hCoV-19/USA/PR-B6ZT/2020|EPI ISL 527397|B.1.3|USA|2020-08-12	0.0006383220	North America
North America|hCoV-19/USA/SD-SDPHL-0010/2020|EPI ISL 569618|B.1|USA|2020-07-25	North America|hCoV-19/USA/PR-B6ZT/2020|EPI ISL 527397|B.1.3|USA|2020-08-12	0.0007392795	North America
North America|hCoV-19/USA/CA-CZB-3924/2020|EPI ISL 548548|B.1|USA|2020-07-25	North America|hCoV-19/USA/PR-B6ZT/2020|EPI ISL 527397|B.1.3|USA|2020-08-12	0.0006441357	North America
North America|hCoV-19/USA/CA-CZB-3922/2020|EPI ISL 548524|B.1.1|USA|2020-07-25	North America|hCoV-19/USA/PR-B6ZT/2020|EPI ISL 527397|B.1.3|USA|2020-08-12	0.0004703626	North America
North America|hCoV-19/USA/CA-CZB-3923/2020|EPI ISL 548535|B.1.36|USA|2020-07-25	North America|hCoV-19/USA/PR-B6ZT/2020|EPI ISL 527397|B.1.3|USA|2020-08-12	0.0004705708	North America
North America|hCoV-19/USA/IL-UW-1064/2020|EPI ISL 516490|B.1.370|USA|2020-07-26	North America|hCoV-19/USA/PR-B6ZT/2020|EPI ISL 527397|B.1.3|USA|2020-08-12	0.0005374357	North America
North America|hCoV-19/USA/SD-SDPHL-0011/2020|EPI ISL 569619|B.1|USA|2020-07-26	North America|hCoV-19/USA/PR-B6ZT/2020|EPI ISL 527397|B.1.3|USA|2020-08-12	0.0007392795	North America
North America|hCoV-19/USA/CA-CZB-3896/2020|EPI ISL 548541|B.1|USA|2020-07-26	North America|hCoV-19/USA/PR-B6ZT/2020|EPI ISL 527397|B.1.3|USA|2020-08-12	0.0005038824	North America
North America|hCoV-19/USA/WI-UW-1102/2020|EPI ISL 516527|B.1.361|USA|2020-07-26	North America|hCoV-19/USA/PR-B6ZT/2020|EPI ISL 527397|B.1.3|USA|2020-08-12	0.0005039147	North America
North America|hCoV-19/Canada/ON-UHTC-0288/2020|EPI ISL 569993|B.1.1|Canada|2020-07-26	North America|hCoV-19/USA/PR-B6ZT/2020|EPI ISL 527397|B.1.3|USA|2020-08-12	0.0005039316	North America
North America|hCoV-19/USA/CA-CZB-3625/2020|EPI ISL 548360|B.1.5|USA|2020-07-27	North America|hCoV-19/USA/PR-B6ZT/2020|EPI ISL 527397|B.1.3|USA|2020-08-12	0.0006047419	North America
North America|hCoV-19/USA/VA-DCLS-1224/2020|EPI ISL 528648|B.1|USA|2020-07-27	North America|hCoV-19/USA/PR-B6ZT/2020|EPI ISL 527397|B.1.3|USA|2020-08-12	0.0002686539	North America
North America|hCoV-19/USA/WA-S2751/2020|EPI ISL 525741|B.1|USA|2020-07-27	North America|hCoV-19/USA/PR-B6ZT/2020|EPI ISL 527397|B.1.3|USA|2020-08-12	0.0004030816	North America
North America|hCoV-19/USA/FL-BPHL-1519/2020|EPI ISL 568617|B.1.1|USA|2020-07-27	North America|hCoV-19/USA/PR-B6ZT/2020|EPI ISL 527397|B.1.3|USA|2020-08-12	0.0005717061	North America
North America|hCoV-19/USA/WI-UW-1108/2020|EPI ISL 516533|B.1.3|USA|2020-07-27	North America|hCoV-19/USA/PR-B6ZT/2020|EPI ISL 527397|B.1.3|USA|2020-08-12	0.0004030951	North America
North America|hCoV-19/USA/VA-DCLS-1225/2020|EPI ISL 528649|B.1.3|USA|2020-07-28	North America|hCoV-19/USA/PR-B6ZT/2020|EPI ISL 527397|B.1.3|USA|2020-08-12	0.0002686539	North America
North America|hCoV-19/USA/WA-S2757/2020|EPI ISL 525747|B.1.1|USA|2020-07-28	North America|hCoV-19/USA/PR-B6ZT/2020|EPI ISL 527397|B.1.3|USA|2020-08-12	0.0005375094	North America
North America|hCoV-19/USA/WI-GMF-12945/2020|EPI ISL 547648|B.1.3|USA|2020-07-28	North America|hCoV-19/USA/PR-B6ZT/2020|EPI ISL 527397|B.1.3|USA|2020-08-12	0.0004031002	North America
North America|hCoV-19/USA/FL-BPHL-1521/2020|EPI ISL 568619|B.1|USA|2020-07-28	North America|hCoV-19/USA/PR-B6ZT/2020|EPI ISL 527397|B.1.3|USA|2020-08-12	0.0005038825	North America
North America|hCoV-19/USA/WA-S2758/2020|EPI ISL 525748|B.1.1|USA|2020-07-28	North America|hCoV-19/USA/PR-B6ZT/2020|EPI ISL 527397|B.1.3|USA|2020-08-12	0.0005711153	North America
North America|hCoV-19/USA/FL-BPHL-0978/2020|EPI ISL 517868|B.1.3|USA|2020-07-29	North America|hCoV-19/USA/PR-B6ZT/2020|EPI ISL 527397|B.1.3|USA|2020-08-12	0.0001678908	North America
North America|hCoV-19/USA/FL-BPHL-0972/2020|EPI ISL 517862|B.1.3|USA|2020-07-29	North America|hCoV-19/USA/PR-B6ZT/2020|EPI ISL 527397|B.1.3|USA|2020-08-12	0.0001343058	North America
North America|hCoV-19/USA/GA-CDC-6424/2020|EPI ISL 527661|B.1|USA|2020-07-29	North America|hCoV-19/USA/PR-B6ZT/2020|EPI ISL 527397|B.1.3|USA|2020-08-12	0.0003694498	North America
North America|hCoV-19/USA/WA-S2766/2020|EPI ISL 525756|B.1|USA|2020-07-29	North America|hCoV-19/USA/PR-B6ZT/2020|EPI ISL 527397|B.1.3|USA|2020-08-12	0.0003358615	North America
North America|hCoV-19/USA/FL-BPHL-0977/2020|EPI ISL 517867|B.1.3|USA|2020-07-29	North America|hCoV-19/USA/PR-B6ZT/2020|EPI ISL 527397|B.1.3|USA|2020-08-12	0.0002014791	North America
North America|hCoV-19/USA/VA-DCLS-1246/2020|EPI ISL 529939|B.1.3|USA|2020-07-30	North America|hCoV-19/USA/PR-B6ZT/2020|EPI ISL 527397|B.1.3|USA|2020-08-12	0.0002686582	North America
North America|hCoV-19/USA/VA-DCLS-1238/2020|EPI ISL 528657|B.1.3|USA|2020-07-30	North America|hCoV-19/USA/PR-B6ZT/2020|EPI ISL 527397|B.1.3|USA|2020-08-12	0.0002686582	North America
North America|hCoV-19/USA/VA-DCLS-1236/2020|EPI ISL 528655|B.1.3|USA|2020-07-30	North America|hCoV-19/USA/PR-B6ZT/2020|EPI ISL 527397|B.1.3|USA|2020-08-12	0.0002686582	North America
North America|hCoV-19/USA/VA-DCLS-1237/2020|EPI ISL 528656|B.1.3|USA|2020-07-30	North America|hCoV-19/USA/PR-B6ZT/2020|EPI ISL 527397|B.1.3|USA|2020-08-12	0.0002686582	North America
North America|hCoV-19/USA/WI-UW-1066/2020|EPI ISL 516492|B.1.361|USA|2020-07-30	North America|hCoV-19/USA/PR-B6ZT/2020|EPI ISL 527397|B.1.3|USA|2020-08-12	0.0004702733	North America
North America|hCoV-19/USA/FL-BPHL-1099/2020|EPI ISL 526585|B.1.1|USA|2020-07-31	North America|hCoV-19/USA/PR-B6ZT/2020|EPI ISL 527397|B.1.3|USA|2020-08-12	0.0004702950	North America
North America|hCoV-19/USA/WI-UW-1069/2020|EPI ISL 516495|B.1.361|USA|2020-07-31	North America|hCoV-19/USA/PR-B6ZT/2020|EPI ISL 527397|B.1.3|USA|2020-08-12	0.0005039050	North America
North America|hCoV-19/USA/WI-UW-1038/2020|EPI ISL 516464|B.1.3|USA|2020-07-31	North America|hCoV-19/USA/PR-B6ZT/2020|EPI ISL 527397|B.1.3|USA|2020-08-12	0.0003695945	North America
North America|hCoV-19/USA/FL-BPHL-1046/2020|EPI ISL 517936|B.1.3|USA|2020-07-31	North America|hCoV-19/USA/PR-B6ZT/2020|EPI ISL 527397|B.1.3|USA|2020-08-12	0.0002365299	North America
North America|hCoV-19/Mexico/CMX-INMEGEN-11/2020|EPI ISL 522941|B.1.3|Mexico|2020-07-31	North America|hCoV-19/USA/PR-B6ZT/2020|EPI ISL 527397|B.1.3|USA|2020-08-12	0.0005076312	North America
North America|hCoV-19/USA/WI-GMF-13319/2020|EPI ISL 547655|B.1.3|USA|2020-08-01	North America|hCoV-19/USA/PR-B6ZT/2020|EPI ISL 527397|B.1.3|USA|2020-08-12	0.0004367007	North America
North America|hCoV-19/USA/WI-UW-1049/2020|EPI ISL 516475|B.1.361|USA|2020-08-01	North America|hCoV-19/USA/PR-B6ZT/2020|EPI ISL 527397|B.1.3|USA|2020-08-12	0.0004702733	North America
North America|hCoV-19/USA/IA-GMF-13403/2020|EPI ISL 547657|B.1.361|USA|2020-08-01	North America|hCoV-19/USA/PR-B6ZT/2020|EPI ISL 527397|B.1.3|USA|2020-08-12	0.0003358722	North America
North America|hCoV-19/USA/WA-S2771/2020|EPI ISL 530128|B.1.1|USA|2020-08-01	North America|hCoV-19/USA/PR-B6ZT/2020|EPI ISL 527397|B.1.3|USA|2020-08-12	0.0005375266	North America
North America|hCoV-19/USA/WI-UW-1030/2020|EPI ISL 516456|B.1.3|USA|2020-08-01	North America|hCoV-19/USA/PR-B6ZT/2020|EPI ISL 527397|B.1.3|USA|2020-08-12	0.0004032022	North America
North America|hCoV-19/USA/WI-UW-1176/2020|EPI ISL 522931|B.1.5|USA|2020-08-01	North America|hCoV-19/USA/PR-B6ZT/2020|EPI ISL 527397|B.1.3|USA|2020-08-12	0.0002706481	North America
North America|hCoV-19/Mexico/CMX-INMEGEN-07/2020|EPI ISL 522878|B.1.1|Mexico|2020-08-01	North America|hCoV-19/USA/PR-B6ZT/2020|EPI ISL 527397|B.1.3|USA|2020-08-12	0.0005414774	North America
North America|hCoV-19/USA/WI-GMF-M00026/2020|EPI ISL 547676|B.1.3|USA|2020-08-02	North America|hCoV-19/USA/PR-B6ZT/2020|EPI ISL 527397|B.1.3|USA|2020-08-12	0.0004030815	North America
North America|hCoV-19/USA/WI-UW-1099/2020|EPI ISL 516524|B.1|USA|2020-08-02	North America|hCoV-19/USA/PR-B6ZT/2020|EPI ISL 527397|B.1.3|USA|2020-08-12	0.0004366617	North America
North America|hCoV-19/USA/WI-UW-1023/2020|EPI ISL 516449|B.1.1|USA|2020-08-02	North America|hCoV-19/USA/PR-B6ZT/2020|EPI ISL 527397|B.1.3|USA|2020-08-12	0.0003722669	North America
North America|hCoV-19/USA/FL-BPHL-1110/2020|EPI ISL 526596|B.1.3|USA|2020-08-03	North America|hCoV-19/USA/PR-B6ZT/2020|EPI ISL 527397|B.1.3|USA|2020-08-12	0.0004030506	North America
North America|hCoV-19/USA/WA-S2765/2020|EPI ISL 525755|B.1.1|USA|2020-08-03	North America|hCoV-19/USA/PR-B6ZT/2020|EPI ISL 527397|B.1.3|USA|2020-08-12	0.0005038977	North America
North America|hCoV-19/USA/FL-BPHL-1112/2020|EPI ISL 526598|B.1.370|USA|2020-08-03	North America|hCoV-19/USA/PR-B6ZT/2020|EPI ISL 527397|B.1.3|USA|2020-08-12	0.0004366268	North America
North America|hCoV-19/USA/CA-CZB-4050/2020|EPI ISL 548616|B.1.1|USA|2020-08-03	North America|hCoV-19/USA/PR-B6ZT/2020|EPI ISL 527397|B.1.3|USA|2020-08-12	0.0005375361	North America
North America|hCoV-19/USA/WA-UW-22253/2020|EPI ISL 570645|B.1.1|USA|2020-08-03	North America|hCoV-19/USA/PR-B6ZT/2020|EPI ISL 527397|B.1.3|USA|2020-08-12	0.0006384240	North America
North America|hCoV-19/USA/WI-UW-1080/2020|EPI ISL 516506|B.1|USA|2020-08-03	North America|hCoV-19/USA/PR-B6ZT/2020|EPI ISL 527397|B.1.3|USA|2020-08-12	0.0004703440	North America
North America|hCoV-19/USA/CA-CZB-3948/2020|EPI ISL 548558|B.1.5|USA|2020-08-03	North America|hCoV-19/USA/PR-B6ZT/2020|EPI ISL 527397|B.1.3|USA|2020-08-12	0.0004064012	North America
North America|hCoV-19/USA/MN-MDH-1559/2020|EPI ISL 527624|B.1|USA|2020-08-04	North America|hCoV-19/USA/PR-B6ZT/2020|EPI ISL 527397|B.1.3|USA|2020-08-12	0.0003694385	North America
North America|hCoV-19/USA/FL-BPHL-1111/2020|EPI ISL 526597|B.1.3|USA|2020-08-04	North America|hCoV-19/USA/PR-B6ZT/2020|EPI ISL 527397|B.1.3|USA|2020-08-12	0.0002686415	North America
North America|hCoV-19/USA/PR-B2DR/2020|EPI ISL 527382|B.1.1|USA|2020-08-04	North America|hCoV-19/USA/PR-B6ZT/2020|EPI ISL 527397|B.1.3|USA|2020-08-12	0.0006047042	North America
North America|hCoV-19/USA/WA-UW-22804/2020|EPI ISL 570720|B.1.1.61|USA|2020-08-04	North America|hCoV-19/USA/PR-B6ZT/2020|EPI ISL 527397|B.1.3|USA|2020-08-12	0.0006720752	North America
North America|hCoV-19/USA/WA-UW-22505/2020|EPI ISL 570700|B.1|USA|2020-08-04	North America|hCoV-19/USA/PR-B6ZT/2020|EPI ISL 527397|B.1.3|USA|2020-08-12	0.0005711335	North America
North America|hCoV-19/USA/FL-BPHL-1104/2020|EPI ISL 526590|B.1|USA|2020-08-04	North America|hCoV-19/USA/PR-B6ZT/2020|EPI ISL 527397|B.1.3|USA|2020-08-12	0.0004366268	North America
North America|hCoV-19/USA/WA-UW-22514/2020|EPI ISL 570701|B.1|USA|2020-08-04	North America|hCoV-19/USA/PR-B6ZT/2020|EPI ISL 527397|B.1.3|USA|2020-08-12	0.0008739292	North America
North America|hCoV-19/USA/WA-UW-22468/2020|EPI ISL 570694|B.1|USA|2020-08-05	North America|hCoV-19/USA/PR-B6ZT/2020|EPI ISL 527397|B.1.3|USA|2020-08-12	0.0005711153	North America
North America|hCoV-19/USA/WA-UW-22454/2020|EPI ISL 570692|B.1|USA|2020-08-05	North America|hCoV-19/USA/PR-B6ZT/2020|EPI ISL 527397|B.1.3|USA|2020-08-12	0.0007392111	North America
North America|hCoV-19/USA/WA-UW-21723/2020|EPI ISL 570993|B.1.1|USA|2020-08-05	North America|hCoV-19/USA/PR-B6ZT/2020|EPI ISL 527397|B.1.3|USA|2020-08-12	0.0005711071	North America
North America|hCoV-19/USA/SD-SDPHL-0014/2020|EPI ISL 569622|B.1|USA|2020-08-05	North America|hCoV-19/USA/PR-B6ZT/2020|EPI ISL 527397|B.1.3|USA|2020-08-12	0.0005711336	North America
North America|hCoV-19/USA/IL-UW-1147/2020|EPI ISL 522881|B.1.361|USA|2020-08-05	North America|hCoV-19/USA/PR-B6ZT/2020|EPI ISL 527397|B.1.3|USA|2020-08-12	0.0003022789	North America
North America|hCoV-19/USA/CA-CZB-4029/2020|EPI ISL 548582|B.1|USA|2020-08-05	North America|hCoV-19/USA/PR-B6ZT/2020|EPI ISL 527397|B.1.3|USA|2020-08-12	0.0004702974	North America
North America|hCoV-19/USA/VA-DCLS-1252/2020|EPI ISL 529943|B.1|USA|2020-08-06	North America|hCoV-19/USA/PR-B6ZT/2020|EPI ISL 527397|B.1.3|USA|2020-08-12	0.0004366470	North America
North America|hCoV-19/USA/PR-B3SB/2020|EPI ISL 534694|B.1|USA|2020-08-06	North America|hCoV-19/USA/PR-B6ZT/2020|EPI ISL 527397|B.1.3|USA|2020-08-12	0.0004030320	North America
North America|hCoV-19/USA/WA-UW-23193/2020|EPI ISL 570754|B.1.1.4|USA|2020-08-06	North America|hCoV-19/USA/PR-B6ZT/2020|EPI ISL 527397|B.1.3|USA|2020-08-12	0.0008064317	North America
North America|hCoV-19/USA/VA-DCLS-1262/2020|EPI ISL 529952|B.1|USA|2020-08-06	North America|hCoV-19/USA/PR-B6ZT/2020|EPI ISL 527397|B.1.3|USA|2020-08-12	0.0004030693	North America
North America|hCoV-19/USA/WA-UW-23196/2020|EPI ISL 570755|B.1|USA|2020-08-06	North America|hCoV-19/USA/PR-B6ZT/2020|EPI ISL 527397|B.1.3|USA|2020-08-12	0.0005038591	North America
North America|hCoV-19/USA/VA-DCLS-1254/2020|EPI ISL 529945|B.1|USA|2020-08-06	North America|hCoV-19/USA/PR-B6ZT/2020|EPI ISL 527397|B.1.3|USA|2020-08-12	0.0003694557	North America
North America|hCoV-19/USA/VA-DCLS-1253/2020|EPI ISL 529944|B.1|USA|2020-08-06	North America|hCoV-19/USA/PR-B6ZT/2020|EPI ISL 527397|B.1.3|USA|2020-08-12	0.0004030629	North America
North America|hCoV-19/USA/WA-UW-22328/2020|EPI ISL 570661|B.1|USA|2020-08-07	North America|hCoV-19/USA/PR-B6ZT/2020|EPI ISL 527397|B.1.3|USA|2020-08-12	0.0004702590	North America
North America|hCoV-19/USA/WI-UW-1181/2020|EPI ISL 522936|B.1.3|USA|2020-08-07	North America|hCoV-19/USA/PR-B6ZT/2020|EPI ISL 527397|B.1.3|USA|2020-08-12	0.0004030636	North America
North America|hCoV-19/USA/WA-UW-22313/2020|EPI ISL 570657|B.1|USA|2020-08-07	North America|hCoV-19/USA/PR-B6ZT/2020|EPI ISL 527397|B.1.3|USA|2020-08-12	0.0006047438	North America
North America|hCoV-19/USA/NM-UNM-00575/2020|EPI ISL 542989|B.1|USA|2020-08-07	North America|hCoV-19/USA/PR-B6ZT/2020|EPI ISL 527397|B.1.3|USA|2020-08-12	0.0005380414	North America
North America|hCoV-19/USA/NM-UNM-00574/2020|EPI ISL 542988|B.1|USA|2020-08-07	North America|hCoV-19/USA/PR-B6ZT/2020|EPI ISL 527397|B.1.3|USA|2020-08-12	0.0002374197	North America
North America|hCoV-19/USA/NM-UNM-00573/2020|EPI ISL 542987|B.1|USA|2020-08-07	North America|hCoV-19/USA/PR-B6ZT/2020|EPI ISL 527397|B.1.3|USA|2020-08-12	0.0002723957	North America
North America|hCoV-19/USA/WA-UW-22365/2020|EPI ISL 570669|B.1|USA|2020-08-08	North America|hCoV-19/USA/PR-B6ZT/2020|EPI ISL 527397|B.1.3|USA|2020-08-12	0.0005711243	North America
North America|hCoV-19/USA/WA-UW-22998/2020|EPI ISL 570746|B.1.370|USA|2020-08-08	North America|hCoV-19/USA/PR-B6ZT/2020|EPI ISL 527397|B.1.3|USA|2020-08-12	0.0005375035	North America
North America|hCoV-19/USA/NC-SLPH-0017/2020|EPI ISL 538521|B.1|USA|2020-08-08	North America|hCoV-19/USA/PR-B6ZT/2020|EPI ISL 527397|B.1.3|USA|2020-08-12	0.0004030578	North America
North America|hCoV-19/USA/NC-SLPH-0018/2020|EPI ISL 538522|B.1|USA|2020-08-08	North America|hCoV-19/USA/PR-B6ZT/2020|EPI ISL 527397|B.1.3|USA|2020-08-12	0.0003736051	North America
North America|hCoV-19/USA/MI-MDHHS-SC21731/2020|EPI ISL 529850|B.1.1|USA|2020-08-08	North America|hCoV-19/USA/PR-B6ZT/2020|EPI ISL 527397|B.1.3|USA|2020-08-12	0.0007439830	North America
North America|hCoV-19/USA/WI-UW-1170/2020|EPI ISL 522926|B.1.5|USA|2020-08-08	North America|hCoV-19/USA/PR-B6ZT/2020|EPI ISL 527397|B.1.3|USA|2020-08-12	0.0002706572	North America
North America|hCoV-19/USA/WA-S2779/2020|EPI ISL 530136|B.1.370|USA|2020-08-09	North America|hCoV-19/USA/PR-B6ZT/2020|EPI ISL 527397|B.1.3|USA|2020-08-12	0.0006382822	North America
North America|hCoV-19/USA/WI-UW-1178/2020|EPI ISL 522933|B.1.3|USA|2020-08-09	North America|hCoV-19/USA/PR-B6ZT/2020|EPI ISL 527397|B.1.3|USA|2020-08-12	0.0004030771	North America
North America|hCoV-19/USA/CA-CZB-4080/2020|EPI ISL 548677|B.1.5|USA|2020-08-09	North America|hCoV-19/USA/PR-B6ZT/2020|EPI ISL 527397|B.1.3|USA|2020-08-12	0.0004702831	North America
North America|hCoV-19/USA/WI-UW-1169/2020|EPI ISL 522925|B.1.5|USA|2020-08-09	North America|hCoV-19/USA/PR-B6ZT/2020|EPI ISL 527397|B.1.3|USA|2020-08-12	0.0002706481	North America
North America|hCoV-19/USA/WI-UW-1175/2020|EPI ISL 522930|B.1.5|USA|2020-08-09	North America|hCoV-19/USA/PR-B6ZT/2020|EPI ISL 527397|B.1.3|USA|2020-08-12	0.0002733768	North America
North America|hCoV-19/USA/WA-UW-22948/2020|EPI ISL 570736|B.1|USA|2020-08-10	North America|hCoV-19/USA/PR-B6ZT/2020|EPI ISL 527397|B.1.3|USA|2020-08-12	0.0005374854	North America
North America|hCoV-19/USA/FL-BPHL-1121/2020|EPI ISL 526607|B.1.3|USA|2020-08-10	North America|hCoV-19/USA/PR-B6ZT/2020|EPI ISL 527397|B.1.3|USA|2020-08-12	0.0001679012	North America
North America|hCoV-19/USA/WA-S2782/2020|EPI ISL 530139|B.1.1|USA|2020-08-10	North America|hCoV-19/USA/PR-B6ZT/2020|EPI ISL 527397|B.1.3|USA|2020-08-12	0.0006383811	North America
North America|hCoV-19/USA/WI-GMF-14621/2020|EPI ISL 547685|B.1.3|USA|2020-08-10	North America|hCoV-19/USA/PR-B6ZT/2020|EPI ISL 527397|B.1.3|USA|2020-08-12	0.0004030816	North America
North America|hCoV-19/USA/WA-UW-22951/2020|EPI ISL 570737|B.1|USA|2020-08-10	North America|hCoV-19/USA/PR-B6ZT/2020|EPI ISL 527397|B.1.3|USA|2020-08-12	0.0009411941	North America
North America|hCoV-19/USA/WI-GMF-14585/2020|EPI ISL 547681|B.1.361|USA|2020-08-10	North America|hCoV-19/USA/PR-B6ZT/2020|EPI ISL 527397|B.1.3|USA|2020-08-12	0.0004703643	North America
North America|hCoV-19/USA/CA-CZB-4033/2020|EPI ISL 548606|B.1|USA|2020-08-10	North America|hCoV-19/USA/PR-B6ZT/2020|EPI ISL 527397|B.1.3|USA|2020-08-12	0.0006077564	North America
North America|hCoV-19/USA/WI-GMF-14850/2020|EPI ISL 547690|B.1.3|USA|2020-08-11	North America|hCoV-19/USA/PR-B6ZT/2020|EPI ISL 527397|B.1.3|USA|2020-08-12	0.0003695820	North America
North America|hCoV-19/USA/WI-UW-1135/2020|EPI ISL 522892|B.1.3|USA|2020-08-11	North America|hCoV-19/USA/PR-B6ZT/2020|EPI ISL 527397|B.1.3|USA|2020-08-12	0.0004030500	North America
North America|hCoV-19/USA/WI-GMF-14857/2020|EPI ISL 547691|B.1.3|USA|2020-08-11	North America|hCoV-19/USA/PR-B6ZT/2020|EPI ISL 527397|B.1.3|USA|2020-08-12	0.0003698430	North America
North America|hCoV-19/USA/CA-CZB-4088/2020|EPI ISL 548614|B.1|USA|2020-08-11	North America|hCoV-19/USA/PR-B6ZT/2020|EPI ISL 527397|B.1.3|USA|2020-08-12	0.0007056009	North America
North America|hCoV-19/USA/MN-GMF-14871/2020|EPI ISL 547692|B.1.361|USA|2020-08-11	North America|hCoV-19/USA/PR-B6ZT/2020|EPI ISL 527397|B.1.3|USA|2020-08-12	0.0004376775	North America
North America|hCoV-19/USA/CA-CZB-4083/2020|EPI ISL 548613|B.1|USA|2020-08-11	North America|hCoV-19/USA/PR-B6ZT/2020|EPI ISL 527397|B.1.3|USA|2020-08-12	0.0004388704	North America
North America|hCoV-19/USA/VA-DCLS-1274/2020|EPI ISL 529960|B.1.370|USA|2020-08-12	North America|hCoV-19/USA/PR-B6ZT/2020|EPI ISL 527397|B.1.3|USA|2020-08-12	0.0005039210	North America
North America|hCoV-19/USA/CA-CZB-4039/2020|EPI ISL 548596|B.1|USA|2020-08-12	North America|hCoV-19/USA/PR-B6ZT/2020|EPI ISL 527397|B.1.3|USA|2020-08-12	0.0005038905	North America
North America|hCoV-19/USA/VA-DCLS-1273/2020|EPI ISL 529959|B.1.370|USA|2020-08-12	North America|hCoV-19/USA/PR-B6ZT/2020|EPI ISL 527397|B.1.3|USA|2020-08-12	0.0004366805	North America
North America|hCoV-19/USA/PR-B74P/2020|EPI ISL 527398|B.1.3|USA|2020-08-12	North America|hCoV-19/USA/PR-B6ZT/2020|EPI ISL 527397|B.1.3|USA|2020-08-12	0.0000671502	North America
North America|hCoV-19/USA/MI-MDHHS-SC21977/2020|EPI ISL 566027|B.1.1|USA|2020-08-12	North America|hCoV-19/USA/PR-B6ZT/2020|EPI ISL 527397|B.1.3|USA|2020-08-12	0.0006720129	North America
North America|hCoV-19/USA/WA1/2020|EPI ISL 404895|A|USA|2020-01-19	North America|hCoV-19/USA/MN-GMF-14999/2020|EPI ISL 547693|B.1.361|USA|2020-08-12	0.0005038743	North America
North America|hCoV-19/USA/IL1/2020|EPI ISL 404253|A|USA|2020-01-21	North America|hCoV-19/USA/MN-GMF-14999/2020|EPI ISL 547693|B.1.361|USA|2020-08-12	0.0004031834	North America
North America|hCoV-19/USA/AZ1/2020|EPI ISL 406223|A|USA|2020-01-22	North America|hCoV-19/USA/MN-GMF-14999/2020|EPI ISL 547693|B.1.361|USA|2020-08-12	0.0004702515	North America
North America|hCoV-19/USA/CA2/2020|EPI ISL 406036|B|USA|2020-01-22	North America|hCoV-19/USA/MN-GMF-14999/2020|EPI ISL 547693|B.1.361|USA|2020-08-12	0.0004702950	North America
North America|hCoV-19/Canada/ON ON-VIDO-01-2/2020|EPI ISL 425177|B|Canada|2020-01-23	North America|hCoV-19/USA/MN-GMF-14999/2020|EPI ISL 547693|B.1.361|USA|2020-08-12	0.0004702875	North America
North America|hCoV-19/Canada/ON VIDO-01/2020|EPI ISL 413015|B|Canada|2020-01-23	North America|hCoV-19/USA/MN-GMF-14999/2020|EPI ISL 547693|B.1.361|USA|2020-08-12	0.0005040420	North America
North America|hCoV-19/USA/CA-CDC-1/2020|EPI ISL 406034|A|USA|2020-01-23	North America|hCoV-19/USA/MN-GMF-14999/2020|EPI ISL 547693|B.1.361|USA|2020-08-12	0.0006383708	North America
North America|hCoV-19/USA/WA1-A12/2020|EPI ISL 407214|A|USA|2020-01-25	North America|hCoV-19/USA/MN-GMF-14999/2020|EPI ISL 547693|B.1.361|USA|2020-08-12	0.0005038743	North America
North America|hCoV-19/USA/CA-CDC-6/2020|EPI ISL 410044|B|USA|2020-01-27	North America|hCoV-19/USA/MN-GMF-14999/2020|EPI ISL 547693|B.1.361|USA|2020-08-12	0.0004034003	North America
North America|hCoV-19/USA/CA-CDC-5/2020|EPI ISL 408010|B|USA|2020-01-29	North America|hCoV-19/USA/MN-GMF-14999/2020|EPI ISL 547693|B.1.361|USA|2020-08-12	0.0004702732	North America
North America|hCoV-19/USA/CA-CDC-3/2020|EPI ISL 408008|B|USA|2020-01-29	North America|hCoV-19/USA/MN-GMF-14999/2020|EPI ISL 547693|B.1.361|USA|2020-08-12	0.0005039049	North America
North America|hCoV-19/USA/MA1/2020|EPI ISL 409067|B|USA|2020-01-29	North America|hCoV-19/USA/MN-GMF-14999/2020|EPI ISL 547693|B.1.361|USA|2020-08-12	0.0005375361	North America
North America|hCoV-19/USA/WI1/2020|EPI ISL 408670|B|USA|2020-01-31	North America|hCoV-19/USA/MN-GMF-14999/2020|EPI ISL 547693|B.1.361|USA|2020-08-12	0.0004367175	North America
North America|hCoV-19/Canada/ON-PHL-2445/2020|EPI ISL 413014|B|Canada|2020-01	North America|hCoV-19/USA/MN-GMF-14999/2020|EPI ISL 547693|B.1.361|USA|2020-08-12	0.0004702875	North America
North America|hCoV-19/USA/CA-CDC-7/2020|EPI ISL 411954|A|USA|2020-02-06	North America|hCoV-19/USA/MN-GMF-14999/2020|EPI ISL 547693|B.1.361|USA|2020-08-12	0.0005375094	North America
North America|hCoV-19/USA/CA-CDC-8/2020|EPI ISL 411955|B|USA|2020-02-10	North America|hCoV-19/USA/MN-GMF-14999/2020|EPI ISL 547693|B.1.361|USA|2020-08-12	0.0004366867	North America
North America|hCoV-19/USA/TX1/2020|EPI ISL 411956|A|USA|2020-02-11	North America|hCoV-19/USA/MN-GMF-14999/2020|EPI ISL 547693|B.1.361|USA|2020-08-12	0.0006383514	North America
North America|hCoV-19/Canada/BC 37 0-2/2020|EPI ISL 412965|B.4|Canada|2020-02-16	North America|hCoV-19/USA/MN-GMF-14999/2020|EPI ISL 547693|B.1.361|USA|2020-08-12	0.0005085178	North America
North America|hCoV-19/USA/CruiseA-9/2020|EPI ISL 413614|B|USA|2020-02-17	North America|hCoV-19/USA/MN-GMF-14999/2020|EPI ISL 547693|B.1.361|USA|2020-08-12	0.0003694608	North America
North America|hCoV-19/USA/CruiseA-11/2020|EPI ISL 413616|B|USA|2020-02-17	North America|hCoV-19/USA/MN-GMF-14999/2020|EPI ISL 547693|B.1.361|USA|2020-08-12	0.0004030564	North America
North America|hCoV-19/USA/CruiseA-8/2020|EPI ISL 413613|B|USA|2020-02-17	North America|hCoV-19/USA/MN-GMF-14999/2020|EPI ISL 547693|B.1.361|USA|2020-08-12	0.0004030564	North America
North America|hCoV-19/USA/CruiseA-7/2020|EPI ISL 413612|B|USA|2020-02-17	North America|hCoV-19/USA/MN-GMF-14999/2020|EPI ISL 547693|B.1.361|USA|2020-08-12	0.0004702658	North America
North America|hCoV-19/USA/CruiseA-10/2020|EPI ISL 413615|B|USA|2020-02-17	North America|hCoV-19/USA/MN-GMF-14999/2020|EPI ISL 547693|B.1.361|USA|2020-08-12	0.0004030751	North America
North America|hCoV-19/USA/CruiseA-1/2020|EPI ISL 413606|B|USA|2020-02-17	North America|hCoV-19/USA/MN-GMF-14999/2020|EPI ISL 547693|B.1.361|USA|2020-08-12	0.0004366735	North America
North America|hCoV-19/USA/CruiseA-24/2020|EPI ISL 414483|B|USA|2020-02-17	North America|hCoV-19/USA/MN-GMF-14999/2020|EPI ISL 547693|B.1.361|USA|2020-08-12	0.0004703681	North America
North America|hCoV-19/Panama/328723/2020|EPI ISL 496609|A.2|Panama|2020-02-17	North America|hCoV-19/USA/MN-GMF-14999/2020|EPI ISL 547693|B.1.361|USA|2020-08-12	0.0006527392	North America
North America|hCoV-19/USA/CruiseA-3/2020|EPI ISL 413608|B|USA|2020-02-18	North America|hCoV-19/USA/MN-GMF-14999/2020|EPI ISL 547693|B.1.361|USA|2020-08-12	0.0003694607	North America
North America|hCoV-19/USA/CruiseA-2/2020|EPI ISL 413607|B|USA|2020-02-18	North America|hCoV-19/USA/MN-GMF-14999/2020|EPI ISL 547693|B.1.361|USA|2020-08-12	0.0004366735	North America
North America|hCoV-19/USA/CruiseA-23/2020|EPI ISL 414482|B|USA|2020-02-18	North America|hCoV-19/USA/MN-GMF-14999/2020|EPI ISL 547693|B.1.361|USA|2020-08-12	0.0005375447	North America
North America|hCoV-19/USA/CruiseA-13/2020|EPI ISL 413618|B|USA|2020-02-20	North America|hCoV-19/USA/MN-GMF-14999/2020|EPI ISL 547693|B.1.361|USA|2020-08-12	0.0003694609	North America
North America|hCoV-19/USA/CruiseA-12/2020|EPI ISL 413617|B|USA|2020-02-20	North America|hCoV-19/USA/MN-GMF-14999/2020|EPI ISL 547693|B.1.361|USA|2020-08-12	0.0004030564	North America
North America|hCoV-19/Canada/BC 69243/2020|EPI ISL 415577|B.4|Canada|2020-02-20	North America|hCoV-19/USA/MN-GMF-14999/2020|EPI ISL 547693|B.1.361|USA|2020-08-12	0.0005820552	North America
North America|hCoV-19/USA/CruiseA-5/2020|EPI ISL 413610|B|USA|2020-02-21	North America|hCoV-19/USA/MN-GMF-14999/2020|EPI ISL 547693|B.1.361|USA|2020-08-12	0.0003694609	North America
North America|hCoV-19/USA/CruiseA-6/2020|EPI ISL 413611|B|USA|2020-02-21	North America|hCoV-19/USA/MN-GMF-14999/2020|EPI ISL 547693|B.1.361|USA|2020-08-12	0.0004366665	North America
North America|hCoV-19/USA/CruiseA-21/2020|EPI ISL 414480|B|USA|2020-02-21	North America|hCoV-19/USA/MN-GMF-14999/2020|EPI ISL 547693|B.1.361|USA|2020-08-12	0.0004702950	North America
North America|hCoV-19/Panama/328719/2020|EPI ISL 496607|A.2|Panama|2020-02-22	North America|hCoV-19/USA/MN-GMF-14999/2020|EPI ISL 547693|B.1.361|USA|2020-08-12	0.0006502595	North America
North America|hCoV-19/USA/CA-CDC-9/2020|EPI ISL 412862|B|USA|2020-02-23	North America|hCoV-19/USA/MN-GMF-14999/2020|EPI ISL 547693|B.1.361|USA|2020-08-12	0.0004366732	North America
North America|hCoV-19/USA/CruiseA-17/2020|EPI ISL 413622|B|USA|2020-02-24	North America|hCoV-19/USA/MN-GMF-14999/2020|EPI ISL 547693|B.1.361|USA|2020-08-12	0.0004366937	North America
North America|hCoV-19/USA/CruiseA-18/2020|EPI ISL 413623|B|USA|2020-02-24	North America|hCoV-19/USA/MN-GMF-14999/2020|EPI ISL 547693|B.1.361|USA|2020-08-12	0.0004032783	North America
North America|hCoV-19/USA/CruiseA-26/2020|EPI ISL 414485|B|USA|2020-02-24	North America|hCoV-19/USA/MN-GMF-14999/2020|EPI ISL 547693|B.1.361|USA|2020-08-12	0.0004031228	North America
North America|hCoV-19/USA/CruiseA-14/2020|EPI ISL 413619|B|USA|2020-02-25	North America|hCoV-19/USA/MN-GMF-14999/2020|EPI ISL 547693|B.1.361|USA|2020-08-12	0.0005038511	North America
North America|hCoV-19/USA/CA-CDC-2602/2020|EPI ISL 419554|B|USA|2020-02-26	North America|hCoV-19/USA/MN-GMF-14999/2020|EPI ISL 547693|B.1.361|USA|2020-08-12	0.0004366937	North America
North America|hCoV-19/Canada/ON SHSC-01/2020|EPI ISL 450747|B.4|Canada|2020-02-26	North America|hCoV-19/USA/MN-GMF-14999/2020|EPI ISL 547693|B.1.361|USA|2020-08-12	0.0005093312	North America
North America|hCoV-19/USA/OR 2656/2020|EPI ISL 419558|B|USA|2020-02-27	North America|hCoV-19/USA/MN-GMF-14999/2020|EPI ISL 547693|B.1.361|USA|2020-08-12	0.0004366734	North America
North America|hCoV-19/Mexico/CMX-InDRE-01/2020|EPI ISL 412972|B.1.1|Mexico|2020-02-27	North America|hCoV-19/USA/MN-GMF-14999/2020|EPI ISL 547693|B.1.361|USA|2020-08-12	0.0003695063	North America
North America|hCoV-19/USA/CA-CDPH-UC2/2020|EPI ISL 413558|B|USA|2020-02-27	North America|hCoV-19/USA/MN-GMF-14999/2020|EPI ISL 547693|B.1.361|USA|2020-08-12	0.0005711983	North America
North America|hCoV-19/USA/CA-CDPH-UC3/2020|EPI ISL 413559|B|USA|2020-02-27	North America|hCoV-19/USA/MN-GMF-14999/2020|EPI ISL 547693|B.1.361|USA|2020-08-12	0.0004703365	North America
North America|hCoV-19/USA/CA-CDPH017/2020|EPI ISL 515910|B|USA|2020-02-27	North America|hCoV-19/USA/MN-GMF-14999/2020|EPI ISL 547693|B.1.361|USA|2020-08-12	0.0004705578	North America
North America|hCoV-19/USA/CA-CDPH-UC4/2020|EPI ISL 413561|B|USA|2020-02-27	North America|hCoV-19/USA/MN-GMF-14999/2020|EPI ISL 547693|B.1.361|USA|2020-08-12	0.0004369523	North America
North America|hCoV-19/Canada/BC 13297/2020|EPI ISL 415578|B.4|Canada|2020-02-27	North America|hCoV-19/USA/MN-GMF-14999/2020|EPI ISL 547693|B.1.361|USA|2020-08-12	0.0005767248	North America
North America|hCoV-19/Mexico/CMX-InDRE-07/2020|EPI ISL 452139|B.1.1|Mexico|2020-02-28	North America|hCoV-19/USA/MN-GMF-14999/2020|EPI ISL 547693|B.1.361|USA|2020-08-12	0.0003695064	North America
North America|hCoV-19/USA/FL 5125/2020|EPI ISL 419559|B.1.1|USA|2020-02-28	North America|hCoV-19/USA/MN-GMF-14999/2020|EPI ISL 547693|B.1.361|USA|2020-08-12	0.0004031060	North America
North America|hCoV-19/USA/RI 0520/2020|EPI ISL 419553|B.1.5|USA|2020-02-28	North America|hCoV-19/USA/MN-GMF-14999/2020|EPI ISL 547693|B.1.361|USA|2020-08-12	0.0003694780	North America
North America|hCoV-19/USA/CA-UCLA-260/2020|EPI ISL 537558|B.4|USA|2020-02-28	North America|hCoV-19/USA/MN-GMF-14999/2020|EPI ISL 547693|B.1.361|USA|2020-08-12	0.0005375180	North America
North America|hCoV-19/Panama/328709/2020|EPI ISL 496605|A.2|Panama|2020-02-28	North America|hCoV-19/USA/MN-GMF-14999/2020|EPI ISL 547693|B.1.361|USA|2020-08-12	0.0006851400	North America
North America|hCoV-19/USA/CA-CDPH016/2020|EPI ISL 515909|B|USA|2020-02-28	North America|hCoV-19/USA/MN-GMF-14999/2020|EPI ISL 547693|B.1.361|USA|2020-08-12	0.0004373345	North America
North America|hCoV-19/Canada/BC 17397/2020|EPI ISL 415580|B.4|Canada|2020-02-28	North America|hCoV-19/USA/MN-GMF-14999/2020|EPI ISL 547693|B.1.361|USA|2020-08-12	0.0005766566	North America
North America|hCoV-19/USA/CA-SCCPHD-UC102/2020|EPI ISL 435581|B|USA|2020-02-28	North America|hCoV-19/USA/MN-GMF-14999/2020|EPI ISL 547693|B.1.361|USA|2020-08-12	0.0004791327	North America
North America|hCoV-19/USA/CA-SCCPHD-UC103/2020|EPI ISL 435582|B|USA|2020-02-28	North America|hCoV-19/USA/MN-GMF-14999/2020|EPI ISL 547693|B.1.361|USA|2020-08-12	0.0004451131	North America
North America|hCoV-19/USA/GA 2741/2020|EPI ISL 419556|B.1.1|USA|2020-02-29	North America|hCoV-19/USA/MN-GMF-14999/2020|EPI ISL 547693|B.1.361|USA|2020-08-12	0.0004031247	North America
North America|hCoV-19/USA/NY-Wadsworth-10131-01/2020|EPI ISL 525575|B.4|USA|2020-02-29	North America|hCoV-19/USA/MN-GMF-14999/2020|EPI ISL 547693|B.1.361|USA|2020-08-12	0.0006383801	North America
North America|hCoV-19/USA/NH 0004/2020|EPI ISL 420791|B.1.356|USA|2020-02-29	North America|hCoV-19/USA/MN-GMF-14999/2020|EPI ISL 547693|B.1.361|USA|2020-08-12	0.0002686745	North America
North America|hCoV-19/USA/CA-SCCPHD-UC104/2020|EPI ISL 435583|B.1.255|USA|2020-02-29	North America|hCoV-19/USA/MN-GMF-14999/2020|EPI ISL 547693|B.1.361|USA|2020-08-12	0.0002687467	North America
North America|hCoV-19/USA/CA-SCCPHD-UC108/2020|EPI ISL 435587|B|USA|2020-02-29	North America|hCoV-19/USA/MN-GMF-14999/2020|EPI ISL 547693|B.1.361|USA|2020-08-12	0.0004708170	North America
North America|hCoV-19/USA/NY1-PV08001/2020|EPI ISL 414476|B.4|USA|2020-02-29	North America|hCoV-19/USA/MN-GMF-14999/2020|EPI ISL 547693|B.1.361|USA|2020-08-12	0.0006057255	North America
North America|hCoV-19/USA/TX 2039/2020|EPI ISL 420796|B|USA|2020-02-29	North America|hCoV-19/USA/MN-GMF-14999/2020|EPI ISL 547693|B.1.361|USA|2020-08-12	0.0004368000	North America
North America|hCoV-19/USA/CA-SCCPHD-UC14/2020|EPI ISL 417318|B|USA|2020-02-29	North America|hCoV-19/USA/MN-GMF-14999/2020|EPI ISL 547693|B.1.361|USA|2020-08-12	0.0004383727	North America
North America|hCoV-19/USA/CA-SCCPHD-UC105/2020|EPI ISL 435584|B.1.255|USA|2020-02-29	North America|hCoV-19/USA/MN-GMF-14999/2020|EPI ISL 547693|B.1.361|USA|2020-08-12	0.0002777715	North America
North America|hCoV-19/Canada/ON-PHL-5472/2020|EPI ISL 418325|B.4|Canada|2020-02	North America|hCoV-19/USA/MN-GMF-14999/2020|EPI ISL 547693|B.1.361|USA|2020-08-12	0.0005040235	North America
North America|hCoV-19/Canada/BC 25367465/2020|EPI ISL 463220|B.1.5|Canada|2020-02	North America|hCoV-19/USA/MN-GMF-14999/2020|EPI ISL 547693|B.1.361|USA|2020-08-12	0.0003694780	North America
North America|hCoV-19/Canada/ON-PHL-8751/2020|EPI ISL 418345|B.1.255|Canada|2020-02	North America|hCoV-19/USA/MN-GMF-14999/2020|EPI ISL 547693|B.1.361|USA|2020-08-12	0.0002686745	North America
North America|hCoV-19/Canada/ON-PHL-2259/2020|EPI ISL 418344|B.1.255|Canada|2020-02	North America|hCoV-19/USA/MN-GMF-14999/2020|EPI ISL 547693|B.1.361|USA|2020-08-12	0.0002688551	North America
North America|hCoV-19/Canada/ON-PHL-2273/2020|EPI ISL 418383|B.4|Canada|2020-02	North America|hCoV-19/USA/MN-GMF-14999/2020|EPI ISL 547693|B.1.361|USA|2020-08-12	0.0006087412	North America
North America|hCoV-19/Canada/ON-PHL-2294/2020|EPI ISL 418384|B.4|Canada|2020-02	North America|hCoV-19/USA/MN-GMF-14999/2020|EPI ISL 547693|B.1.361|USA|2020-08-12	0.0005515774	North America
North America|hCoV-19/USA/RI 0556/2020|EPI ISL 420795|B.1|USA|2020-03-01	North America|hCoV-19/USA/MN-GMF-14999/2020|EPI ISL 547693|B.1.361|USA|2020-08-12	0.0003358822	North America
North America|hCoV-19/Belize/CDC-6846/2020|EPI ISL 509712|B.1.1|Belize|2020-03-01	North America|hCoV-19/USA/MN-GMF-14999/2020|EPI ISL 547693|B.1.361|USA|2020-08-12	0.0004367272	North America
North America|hCoV-19/Canada/BC 02421/2020|EPI ISL 415581|B.4|Canada|2020-03-01	North America|hCoV-19/USA/MN-GMF-14999/2020|EPI ISL 547693|B.1.361|USA|2020-08-12	0.0005038896	North America
North America|hCoV-19/Canada/QC-LSPQ-L00210314/2020|EPI ISL 535716|B.4|Canada|2020-03-01	North America|hCoV-19/USA/MN-GMF-14999/2020|EPI ISL 547693|B.1.361|USA|2020-08-12	0.0006383414	North America
North America|hCoV-19/USA/OR 5430/2020|EPI ISL 420794|B|USA|2020-03-01	North America|hCoV-19/USA/MN-GMF-14999/2020|EPI ISL 547693|B.1.361|USA|2020-08-12	0.0004366735	North America
North America|hCoV-19/USA/NY-SURV0144/2020|EPI ISL 436050|B|USA|2020-03-02	North America|hCoV-19/USA/MN-GMF-14999/2020|EPI ISL 547693|B.1.361|USA|2020-08-12	0.0005039129	North America
North America|hCoV-19/USA/NH 0008/2020|EPI ISL 420792|B.1.356|USA|2020-03-02	North America|hCoV-19/USA/MN-GMF-14999/2020|EPI ISL 547693|B.1.361|USA|2020-08-12	0.0002686745	North America
North America|hCoV-19/USA/NY 2929/2020|EPI ISL 420793|B.1|USA|2020-03-02	North America|hCoV-19/USA/MN-GMF-14999/2020|EPI ISL 547693|B.1.361|USA|2020-08-12	0.0002014977	North America
North America|hCoV-19/Canada/BC 41851/2020|EPI ISL 415584|A|Canada|2020-03-02	North America|hCoV-19/USA/MN-GMF-14999/2020|EPI ISL 547693|B.1.361|USA|2020-08-12	0.0005711436	North America
North America|hCoV-19/USA/FL 6318/2020|EPI ISL 420785|B.1.1|USA|2020-03-02	North America|hCoV-19/USA/MN-GMF-14999/2020|EPI ISL 547693|B.1.361|USA|2020-08-12	0.0003695188	North America
North America|hCoV-19/USA/GA 1299/2020|EPI ISL 420787|B.1.1|USA|2020-03-03	North America|hCoV-19/USA/MN-GMF-14999/2020|EPI ISL 547693|B.1.361|USA|2020-08-12	0.0004031246	North America
North America|hCoV-19/USA/NY-Wadsworth-10496-01/2020|EPI ISL 426025|B.1|USA|2020-03-03	North America|hCoV-19/USA/MN-GMF-14999/2020|EPI ISL 547693|B.1.361|USA|2020-08-12	0.0002350854	North America
North America|hCoV-19/Canada/BC 40860/2020|EPI ISL 415583|B|Canada|2020-03-03	North America|hCoV-19/USA/MN-GMF-14999/2020|EPI ISL 547693|B.1.361|USA|2020-08-12	0.0004030751	North America
North America|hCoV-19/USA/NY-Wadsworth-10528-01/2020|EPI ISL 426026|B.1|USA|2020-03-03	North America|hCoV-19/USA/MN-GMF-14999/2020|EPI ISL 547693|B.1.361|USA|2020-08-12	0.0002350963	North America
North America|hCoV-19/USA/NY-Wadsworth-10495-01/2020|EPI ISL 425224|B.1|USA|2020-03-03	North America|hCoV-19/USA/MN-GMF-14999/2020|EPI ISL 547693|B.1.361|USA|2020-08-12	0.0002014977	North America
North America|hCoV-19/USA/NY-Wadsworth-10690-01/2020|EPI ISL 426028|B.1|USA|2020-03-04	North America|hCoV-19/USA/MN-GMF-14999/2020|EPI ISL 547693|B.1.361|USA|2020-08-12	0.0003022928	North America
North America|hCoV-19/USA/NJ 3201/2020|EPI ISL 424901|B.1|USA|2020-03-04	North America|hCoV-19/USA/MN-GMF-14999/2020|EPI ISL 547693|B.1.361|USA|2020-08-12	0.0003358824	North America
North America|hCoV-19/USA/MD 0026/2020|EPI ISL 424869|B.1.255|USA|2020-03-04	North America|hCoV-19/USA/MN-GMF-14999/2020|EPI ISL 547693|B.1.361|USA|2020-08-12	0.0003022789	North America
North America|hCoV-19/USA/MA 9704/2020|EPI ISL 424911|B.1|USA|2020-03-04	North America|hCoV-19/USA/MN-GMF-14999/2020|EPI ISL 547693|B.1.361|USA|2020-08-12	0.0002686745	North America
North America|hCoV-19/USA/NY-Wadsworth-10683-01/2020|EPI ISL 426027|B.40|USA|2020-03-04	North America|hCoV-19/USA/MN-GMF-14999/2020|EPI ISL 547693|B.1.361|USA|2020-08-12	0.0005711244	North America
North America|hCoV-19/Canada/BC 8159203/2020|EPI ISL 418848|A|Canada|2020-03-05	North America|hCoV-19/USA/MN-GMF-14999/2020|EPI ISL 547693|B.1.361|USA|2020-08-12	0.0005374931	North America
North America|hCoV-19/USA/RI 0702/2020|EPI ISL 424887|B.1|USA|2020-03-05	North America|hCoV-19/USA/MN-GMF-14999/2020|EPI ISL 547693|B.1.361|USA|2020-08-12	0.0002014977	North America
North America|hCoV-19/USA/NE 6605/2020|EPI ISL 424874|B.3|USA|2020-03-05	North America|hCoV-19/USA/MN-GMF-14999/2020|EPI ISL 547693|B.1.361|USA|2020-08-12	0.0005039049	North America
North America|hCoV-19/USA/MA 1355/2020|EPI ISL 424913|B|USA|2020-03-05	North America|hCoV-19/USA/MN-GMF-14999/2020|EPI ISL 547693|B.1.361|USA|2020-08-12	0.0005038977	North America
North America|hCoV-19/USA/SC 3572/2020|EPI ISL 424905|B.1|USA|2020-03-05	North America|hCoV-19/USA/MN-GMF-14999/2020|EPI ISL 547693|B.1.361|USA|2020-08-12	0.0003358979	North America
North America|hCoV-19/USA/MA 3672/2020|EPI ISL 424844|B.1|USA|2020-03-06	North America|hCoV-19/USA/MN-GMF-14999/2020|EPI ISL 547693|B.1.361|USA|2020-08-12	0.0002686745	North America
North America|hCoV-19/USA/NY-Wadsworth-11244-01/2020|EPI ISL 525580|B.1|USA|2020-03-06	North America|hCoV-19/USA/MN-GMF-14999/2020|EPI ISL 547693|B.1.361|USA|2020-08-12	0.0002350925	North America
North America|hCoV-19/USA/NY-Wadsworth-11291-01/2020|EPI ISL 426044|B.1|USA|2020-03-06	North America|hCoV-19/USA/MN-GMF-14999/2020|EPI ISL 547693|B.1.361|USA|2020-08-12	0.0002350925	North America
North America|hCoV-19/USA/NY-Wadsworth-11202-01/2020|EPI ISL 426042|B.1|USA|2020-03-06	North America|hCoV-19/USA/MN-GMF-14999/2020|EPI ISL 547693|B.1.361|USA|2020-08-12	0.0003022649	North America
North America|hCoV-19/USA/MA 3653/2020|EPI ISL 424920|B.1|USA|2020-03-06	North America|hCoV-19/USA/MN-GMF-14999/2020|EPI ISL 547693|B.1.361|USA|2020-08-12	0.0003022649	North America
North America|hCoV-19/USA/NY-Wadsworth-11513-01/2020|EPI ISL 525582|B.1|USA|2020-03-07	North America|hCoV-19/USA/MN-GMF-14999/2020|EPI ISL 547693|B.1.361|USA|2020-08-12	0.0002014977	North America
North America|hCoV-19/USA/MA-MGH-00416/2020|EPI ISL 460353|B.1|USA|2020-03-07	North America|hCoV-19/USA/MN-GMF-14999/2020|EPI ISL 547693|B.1.361|USA|2020-08-12	0.0003022649	North America
North America|hCoV-19/Canada/BC 8718874/2020|EPI ISL 418852|A|Canada|2020-03-07	North America|hCoV-19/USA/MN-GMF-14999/2020|EPI ISL 547693|B.1.361|USA|2020-08-12	0.0005374931	North America
North America|hCoV-19/USA/MA-MGH-00417/2020|EPI ISL 460117|B.1|USA|2020-03-07	North America|hCoV-19/USA/MN-GMF-14999/2020|EPI ISL 547693|B.1.361|USA|2020-08-12	0.0003022649	North America
North America|hCoV-19/USA/IN 82003/2020|EPI ISL 426423|B.1|USA|2020-03-08	North America|hCoV-19/USA/MN-GMF-14999/2020|EPI ISL 547693|B.1.361|USA|2020-08-12	0.0003024782	North America
North America|hCoV-19/USA/OH 0023/2020|EPI ISL 424880|B.1|USA|2020-03-08	North America|hCoV-19/USA/MN-GMF-14999/2020|EPI ISL 547693|B.1.361|USA|2020-08-12	0.0002014977	North America
North America|hCoV-19/USA/IA 6394/2020|EPI ISL 424865|B.1|USA|2020-03-08	North America|hCoV-19/USA/MN-GMF-14999/2020|EPI ISL 547693|B.1.361|USA|2020-08-12	0.0003022788	North America
North America|hCoV-19/USA/MA-MGH-00444/2020|EPI ISL 460354|B.1|USA|2020-03-08	North America|hCoV-19/USA/MN-GMF-14999/2020|EPI ISL 547693|B.1.361|USA|2020-08-12	0.0003358722	North America
North America|hCoV-19/USA/NY-Wadsworth-11661-01/2020|EPI ISL 529034|B.1|USA|2020-03-08	North America|hCoV-19/USA/MN-GMF-14999/2020|EPI ISL 547693|B.1.361|USA|2020-08-12	0.0002350854	North America
North America|hCoV-19/USA/FL-CDC-2316/2020|EPI ISL 452132|B.1.255|USA|2020-03-09	North America|hCoV-19/USA/MN-GMF-14999/2020|EPI ISL 547693|B.1.361|USA|2020-08-12	0.0003023258	North America
North America|hCoV-19/USA/RI 0882/2020|EPI ISL 426435|B.1.265|USA|2020-03-09	North America|hCoV-19/USA/MN-GMF-14999/2020|EPI ISL 547693|B.1.361|USA|2020-08-12	0.0002350854	North America
North America|hCoV-19/Jamaica/JM-CDC-0869/2020|EPI ISL 450793|B.40|Jamaica|2020-03-09	North America|hCoV-19/USA/MN-GMF-14999/2020|EPI ISL 547693|B.1.361|USA|2020-08-12	0.0005375095	North America
North America|hCoV-19/USA/NY-SURV0444/2020|EPI ISL 436067|B.1|USA|2020-03-09	North America|hCoV-19/USA/MN-GMF-14999/2020|EPI ISL 547693|B.1.361|USA|2020-08-12	0.0002686745	North America
North America|hCoV-19/USA/LA-CDC-0499/2020|EPI ISL 452106|B.1.265|USA|2020-03-10	North America|hCoV-19/USA/MN-GMF-14999/2020|EPI ISL 547693|B.1.361|USA|2020-08-12	0.0002350854	North America
North America|hCoV-19/USA/CA-SCCPHD-UC155/2020|EPI ISL 435634|B|USA|2020-03-10	North America|hCoV-19/USA/MN-GMF-14999/2020|EPI ISL 547693|B.1.361|USA|2020-08-12	0.0004702875	North America
North America|hCoV-19/USA/NY-SURV0863/2020|EPI ISL 436075|B.1|USA|2020-03-10	North America|hCoV-19/USA/MN-GMF-14999/2020|EPI ISL 547693|B.1.361|USA|2020-08-12	0.0002350854	North America
North America|hCoV-19/USA/VA-DCLS-0530/2020|EPI ISL 485832|B.1|USA|2020-03-10	North America|hCoV-19/USA/MN-GMF-14999/2020|EPI ISL 547693|B.1.361|USA|2020-08-12	0.0002350963	North America
North America|hCoV-19/USA/WA-UW122/2020|EPI ISL 416660|B.1|USA|2020-03-10	North America|hCoV-19/USA/MN-GMF-14999/2020|EPI ISL 547693|B.1.361|USA|2020-08-12	0.0002014977	North America
North America|hCoV-19/Jamaica/JM-CDC-0078/2020|EPI ISL 450792|B|Jamaica|2020-03-11	North America|hCoV-19/USA/MN-GMF-14999/2020|EPI ISL 547693|B.1.361|USA|2020-08-12	0.0005038977	North America
North America|hCoV-19/USA/NY-Wadsworth-13245-01/2020|EPI ISL 525599|B.39|USA|2020-03-11	North America|hCoV-19/USA/MN-GMF-14999/2020|EPI ISL 547693|B.1.361|USA|2020-08-12	0.0006047225	North America
North America|hCoV-19/USA/MN-MDH-1274/2020|EPI ISL 482995|B.1.1|USA|2020-03-11	North America|hCoV-19/USA/MN-GMF-14999/2020|EPI ISL 547693|B.1.361|USA|2020-08-12	0.0004031060	North America
North America|hCoV-19/USA/CA-SCCPHD-UC158/2020|EPI ISL 435637|B|USA|2020-03-11	North America|hCoV-19/USA/MN-GMF-14999/2020|EPI ISL 547693|B.1.361|USA|2020-08-12	0.0005038977	North America
North America|hCoV-19/Canada/BC 6404889/2020|EPI ISL 418838|B.1.265|Canada|2020-03-12	North America|hCoV-19/USA/MN-GMF-14999/2020|EPI ISL 547693|B.1.361|USA|2020-08-12	0.0002350854	North America
North America|hCoV-19/USA/CA-SCCPHD-UC162/2020|EPI ISL 435641|B|USA|2020-03-12	North America|hCoV-19/USA/MN-GMF-14999/2020|EPI ISL 547693|B.1.361|USA|2020-08-12	0.0004702950	North America
North America|hCoV-19/USA/NY-WCMP2D04P/2020|EPI ISL 427528|B.1.5|USA|2020-03-12	North America|hCoV-19/USA/MN-GMF-14999/2020|EPI ISL 547693|B.1.361|USA|2020-08-12	0.0002686869	North America
North America|hCoV-19/USA/VA-DCLS-0548/2020|EPI ISL 485849|B.1.1|USA|2020-03-12	North America|hCoV-19/USA/MN-GMF-14999/2020|EPI ISL 547693|B.1.361|USA|2020-08-12	0.0004367069	North America
North America|hCoV-19/USA/VA-DCLS-0554/2020|EPI ISL 485855|B|USA|2020-03-13	North America|hCoV-19/USA/MN-GMF-14999/2020|EPI ISL 547693|B.1.361|USA|2020-08-12	0.0005374931	North America
North America|hCoV-19/USA/CA-QDX-110/2020|EPI ISL 468562|B.1.265|USA|2020-03-13	North America|hCoV-19/USA/MN-GMF-14999/2020|EPI ISL 547693|B.1.361|USA|2020-08-12	0.0002686745	North America
North America|hCoV-19/Canada/BC 9345042/2020|EPI ISL 418856|B.1.5|Canada|2020-03-13	North America|hCoV-19/USA/MN-GMF-14999/2020|EPI ISL 547693|B.1.361|USA|2020-08-12	0.0003358823	North America
North America|hCoV-19/USA/NY-WCMP5F01P/2020|EPI ISL 427540|B.1|USA|2020-03-13	North America|hCoV-19/USA/MN-GMF-14999/2020|EPI ISL 547693|B.1.361|USA|2020-08-12	0.0002686993	North America
North America|hCoV-19/Canada/NS 30/2020|EPI ISL 429812|B.1|Canada|2020-03-14	North America|hCoV-19/USA/MN-GMF-14999/2020|EPI ISL 547693|B.1.361|USA|2020-08-12	0.0002350854	North America
North America|hCoV-19/USA/MA-QDX-68/2020|EPI ISL 467864|B.1|USA|2020-03-14	North America|hCoV-19/USA/MN-GMF-14999/2020|EPI ISL 547693|B.1.361|USA|2020-08-12	0.0003358823	North America
North America|hCoV-19/USA/MN-QDX-967/2020|EPI ISL 571766|B.1.370|USA|2020-03-14	North America|hCoV-19/USA/MN-GMF-14999/2020|EPI ISL 547693|B.1.361|USA|2020-08-12	0.0002686745	North America
North America|hCoV-19/USA/MN-MDH-93/2020|EPI ISL 460074|B.1.1|USA|2020-03-14	North America|hCoV-19/USA/MN-GMF-14999/2020|EPI ISL 547693|B.1.361|USA|2020-08-12	0.0004367070	North America
North America|hCoV-19/USA/AZ-TG268917/2020|EPI ISL 426519|B.1|USA|2020-03-14	North America|hCoV-19/USA/MN-GMF-14999/2020|EPI ISL 547693|B.1.361|USA|2020-08-12	0.0002350854	North America
North America|hCoV-19/USA/NY-WCMP10A02P/2020|EPI ISL 427553|B.1.3|USA|2020-03-15	North America|hCoV-19/USA/MN-GMF-14999/2020|EPI ISL 547693|B.1.361|USA|2020-08-12	0.0003694610	North America
North America|hCoV-19/USA/MN-QDX-1024/2020|EPI ISL 571750|B.1.265|USA|2020-03-15	North America|hCoV-19/USA/MN-GMF-14999/2020|EPI ISL 547693|B.1.361|USA|2020-08-12	0.0003022649	North America
North America|hCoV-19/Mexico/CMX-INER-04/2020|EPI ISL 424626|B.1.201|Mexico|2020-03-15	North America|hCoV-19/USA/MN-GMF-14999/2020|EPI ISL 547693|B.1.361|USA|2020-08-12	0.0003694839	North America
North America|hCoV-19/USA/CA-QDX-33/2020|EPI ISL 467827|B.6|USA|2020-03-15	North America|hCoV-19/USA/MN-GMF-14999/2020|EPI ISL 547693|B.1.361|USA|2020-08-12	0.0005374769	North America
North America|hCoV-19/Costa Rica/01/2020|EPI ISL 434533|B.1|Costa Rica|2020-03-16	North America|hCoV-19/USA/MN-GMF-14999/2020|EPI ISL 547693|B.1.361|USA|2020-08-12	0.0003694951	North America
North America|hCoV-19/USA/NY-WCMP11B03P/2020|EPI ISL 427585|B.1.3|USA|2020-03-16	North America|hCoV-19/USA/MN-GMF-14999/2020|EPI ISL 547693|B.1.361|USA|2020-08-12	0.0003358770	North America
North America|hCoV-19/USA/MN-MDH-97/2020|EPI ISL 460077|B.1|USA|2020-03-16	North America|hCoV-19/USA/MN-GMF-14999/2020|EPI ISL 547693|B.1.361|USA|2020-08-12	0.0002350854	North America
North America|hCoV-19/Canada/ON MU-S26/2020|EPI ISL 463975|B.1|Canada|2020-03-16	North America|hCoV-19/USA/MN-GMF-14999/2020|EPI ISL 547693|B.1.361|USA|2020-08-12	0.0003358877	North America
North America|hCoV-19/USA/NY-SURV0183/2020|EPI ISL 436057|B.1|USA|2020-03-17	North America|hCoV-19/USA/MN-GMF-14999/2020|EPI ISL 547693|B.1.361|USA|2020-08-12	0.0002350854	North America
North America|hCoV-19/USA/AZ-TG269848/2020|EPI ISL 426527|B.1.5|USA|2020-03-17	North America|hCoV-19/USA/MN-GMF-14999/2020|EPI ISL 547693|B.1.361|USA|2020-08-12	0.0003022928	North America
North America|hCoV-19/USA/NY-QDX-865/2020|EPI ISL 571672|B.1|USA|2020-03-17	North America|hCoV-19/USA/MN-GMF-14999/2020|EPI ISL 547693|B.1.361|USA|2020-08-12	0.0002350854	North America
North America|hCoV-19/USA/AK-PHL011/2020|EPI ISL 431014|B|USA|2020-03-17	North America|hCoV-19/USA/MN-GMF-14999/2020|EPI ISL 547693|B.1.361|USA|2020-08-12	0.0005710980	North America
North America|hCoV-19/USA/MI-QDX-645/2020|EPI ISL 571370|B.1|USA|2020-03-18	North America|hCoV-19/USA/MN-GMF-14999/2020|EPI ISL 547693|B.1.361|USA|2020-08-12	0.0002350854	North America
North America|hCoV-19/USA/NY-NYUMC43/2020|EPI ISL 419704|B.1|USA|2020-03-18	North America|hCoV-19/USA/MN-GMF-14999/2020|EPI ISL 547693|B.1.361|USA|2020-08-12	0.0002686745	North America
North America|hCoV-19/USA/MI-QDX-638/2020|EPI ISL 571363|B.1|USA|2020-03-18	North America|hCoV-19/USA/MN-GMF-14999/2020|EPI ISL 547693|B.1.361|USA|2020-08-12	0.0002686745	North America
North America|hCoV-19/USA/NY-NYUMC223/2020|EPI ISL 427518|B.1|USA|2020-03-18	North America|hCoV-19/USA/MN-GMF-14999/2020|EPI ISL 547693|B.1.361|USA|2020-08-12	0.0002350963	North America
North America|hCoV-19/USA/AK-PHL013/2020|EPI ISL 431015|B.1|USA|2020-03-19	North America|hCoV-19/USA/MN-GMF-14999/2020|EPI ISL 547693|B.1.361|USA|2020-08-12	0.0003022788	North America
North America|hCoV-19/USA/WI-UW-172/2020|EPI ISL 428268|B|USA|2020-03-19	North America|hCoV-19/USA/MN-GMF-14999/2020|EPI ISL 547693|B.1.361|USA|2020-08-12	0.0004702950	North America
North America|hCoV-19/USA/IL-QDX-1108/2020|EPI ISL 571846|B.1.1|USA|2020-03-19	North America|hCoV-19/USA/MN-GMF-14999/2020|EPI ISL 547693|B.1.361|USA|2020-08-12	0.0004031060	North America
North America|hCoV-19/USA/ID-QDX-1094/2020|EPI ISL 571835|B.1.370|USA|2020-03-19	North America|hCoV-19/USA/MN-GMF-14999/2020|EPI ISL 547693|B.1.361|USA|2020-08-12	0.0003022649	North America
North America|hCoV-19/USA/MN-MDH-1281/2020|EPI ISL 483002|B.1.1.10|USA|2020-03-19	North America|hCoV-19/USA/MN-GMF-14999/2020|EPI ISL 547693|B.1.361|USA|2020-08-12	0.0005375592	North America
North America|hCoV-19/USA/WA-UW-1688/2020|EPI ISL 424192|B|USA|2020-03-20	North America|hCoV-19/USA/MN-GMF-14999/2020|EPI ISL 547693|B.1.361|USA|2020-08-12	0.0004703206	North America
North America|hCoV-19/Canada/QC-LSPQ-L00228954/2020|EPI ISL 535882|B.4|Canada|2020-03-20	North America|hCoV-19/USA/MN-GMF-14999/2020|EPI ISL 547693|B.1.361|USA|2020-08-12	0.0006720236	North America
North America|hCoV-19/USA/MI-QDX-710/2020|EPI ISL 571443|B.1|USA|2020-03-20	North America|hCoV-19/USA/MN-GMF-14999/2020|EPI ISL 547693|B.1.361|USA|2020-08-12	0.0002350854	North America
North America|hCoV-19/USA/ID-UW-1925/2020|EPI ISL 424321|B.1.370|USA|2020-03-20	North America|hCoV-19/USA/MN-GMF-14999/2020|EPI ISL 547693|B.1.361|USA|2020-08-12	0.0002686745	North America
North America|hCoV-19/USA/NY-NYUMC687/2020|EPI ISL 451402|B.1|USA|2020-03-21	North America|hCoV-19/USA/MN-GMF-14999/2020|EPI ISL 547693|B.1.361|USA|2020-08-12	0.0002686745	North America
North America|hCoV-19/USA/IL-NM0125/2020|EPI ISL 444607|B.1|USA|2020-03-21	North America|hCoV-19/USA/MN-GMF-14999/2020|EPI ISL 547693|B.1.361|USA|2020-08-12	0.0003358722	North America
North America|hCoV-19/USA/MI-QDX-299/2020|EPI ISL 571043|B.1|USA|2020-03-21	North America|hCoV-19/USA/MN-GMF-14999/2020|EPI ISL 547693|B.1.361|USA|2020-08-12	0.0002686869	North America
North America|hCoV-19/USA/TX-HMH0140/2020|EPI ISL 434839|B.1.370|USA|2020-03-21	North America|hCoV-19/USA/MN-GMF-14999/2020|EPI ISL 547693|B.1.361|USA|2020-08-12	0.0002686745	North America
North America|hCoV-19/Canada/QC-LSPQ-L00231296/2020|EPI ISL 535952|B.1|Canada|2020-03-22	North America|hCoV-19/USA/MN-GMF-14999/2020|EPI ISL 547693|B.1.361|USA|2020-08-12	0.0003022789	North America
North America|hCoV-19/USA/FL-QDX-912/2020|EPI ISL 571596|B.1|USA|2020-03-22	North America|hCoV-19/USA/MN-GMF-14999/2020|EPI ISL 547693|B.1.361|USA|2020-08-12	0.0003358823	North America
North America|hCoV-19/Canada/QC-LSPQ-L00232064/2020|EPI ISL 535971|B|Canada|2020-03-22	North America|hCoV-19/USA/MN-GMF-14999/2020|EPI ISL 547693|B.1.361|USA|2020-08-12	0.0005038977	North America
North America|hCoV-19/USA/MI-QDX-317/2020|EPI ISL 571061|B.1|USA|2020-03-22	North America|hCoV-19/USA/MN-GMF-14999/2020|EPI ISL 547693|B.1.361|USA|2020-08-12	0.0002350854	North America
North America|hCoV-19/USA/NY-QDX-798/2020|EPI ISL 571550|B.1.370|USA|2020-03-22	North America|hCoV-19/USA/MN-GMF-14999/2020|EPI ISL 547693|B.1.361|USA|2020-08-12	0.0002686745	North America
North America|hCoV-19/USA/MI-QDX-491/2020|EPI ISL 571225|B.1|USA|2020-03-23	North America|hCoV-19/USA/MN-GMF-14999/2020|EPI ISL 547693|B.1.361|USA|2020-08-12	0.0002686869	North America
North America|hCoV-19/USA/FL-BPHL-0693/2020|EPI ISL 509751|B.1|USA|2020-03-23	North America|hCoV-19/USA/MN-GMF-14999/2020|EPI ISL 547693|B.1.361|USA|2020-08-12	0.0003022649	North America
North America|hCoV-19/USA/MI-QDX-358/2020|EPI ISL 571101|B.1|USA|2020-03-23	North America|hCoV-19/USA/MN-GMF-14999/2020|EPI ISL 547693|B.1.361|USA|2020-08-12	0.0002350925	North America
North America|hCoV-19/USA/CA-QDX-939/2020|EPI ISL 571584|B.1|USA|2020-03-23	North America|hCoV-19/USA/MN-GMF-14999/2020|EPI ISL 547693|B.1.361|USA|2020-08-12	0.0002686745	North America
North America|hCoV-19/USA/MN-MDH-1291/2020|EPI ISL 483011|B.1|USA|2020-03-24	North America|hCoV-19/USA/MN-GMF-14999/2020|EPI ISL 547693|B.1.361|USA|2020-08-12	0.0002350963	North America
North America|hCoV-19/USA/PA-MGSC53-05/2020|EPI ISL 436501|B.1|USA|2020-03-24	North America|hCoV-19/USA/MN-GMF-14999/2020|EPI ISL 547693|B.1.361|USA|2020-08-12	0.0002350854	North America
North America|hCoV-19/USA/MD-HP00037/2020|EPI ISL 434587|B.1|USA|2020-03-24	North America|hCoV-19/USA/MN-GMF-14999/2020|EPI ISL 547693|B.1.361|USA|2020-08-12	0.0002350963	North America
North America|hCoV-19/USA/CA-CZB-59X002/2020|EPI ISL 450484|B|USA|2020-03-24	North America|hCoV-19/USA/MN-GMF-14999/2020|EPI ISL 547693|B.1.361|USA|2020-08-12	0.0004366735	North America
North America|hCoV-19/USA/MI-QDX-502/2020|EPI ISL 571236|B.1|USA|2020-03-24	North America|hCoV-19/USA/MN-GMF-14999/2020|EPI ISL 547693|B.1.361|USA|2020-08-12	0.0002686869	North America
North America|hCoV-19/USA/CA-CSMC19/2020|EPI ISL 475628|B.1|USA|2020-03-25	North America|hCoV-19/USA/MN-GMF-14999/2020|EPI ISL 547693|B.1.361|USA|2020-08-12	0.0002686908	North America
North America|hCoV-19/USA/TX-HMH0371/2020|EPI ISL 434962|B.1.5|USA|2020-03-25	North America|hCoV-19/USA/MN-GMF-14999/2020|EPI ISL 547693|B.1.361|USA|2020-08-12	0.0003022788	North America
North America|hCoV-19/USA/AZ-TG271591/2020|EPI ISL 426536|B.1.265|USA|2020-03-25	North America|hCoV-19/USA/MN-GMF-14999/2020|EPI ISL 547693|B.1.361|USA|2020-08-12	0.0002686745	North America
North America|hCoV-19/USA/OR-PROV-230/2020|EPI ISL 482465|B.1.255|USA|2020-03-25	North America|hCoV-19/USA/MN-GMF-14999/2020|EPI ISL 547693|B.1.361|USA|2020-08-12	0.0002686745	North America
North America|hCoV-19/USA/MI-MDHHS-SC21126/2020|EPI ISL 507902|B.1|USA|2020-03-26	North America|hCoV-19/USA/MN-GMF-14999/2020|EPI ISL 547693|B.1.361|USA|2020-08-12	0.0002686745	North America
North America|hCoV-19/USA/MN-MDH-1451/2020|EPI ISL 514670|B.1|USA|2020-03-26	North America|hCoV-19/USA/MN-GMF-14999/2020|EPI ISL 547693|B.1.361|USA|2020-08-12	0.0003358824	North America
North America|hCoV-19/USA/NY-NYUMC694/2020|EPI ISL 451409|B.1|USA|2020-03-26	North America|hCoV-19/USA/MN-GMF-14999/2020|EPI ISL 547693|B.1.361|USA|2020-08-12	0.0002350963	North America
North America|hCoV-19/USA/NY-Wadsworth-30593-01/2020|EPI ISL 525632|B.1.1|USA|2020-03-26	North America|hCoV-19/USA/MN-GMF-14999/2020|EPI ISL 547693|B.1.361|USA|2020-08-12	0.0004367202	North America
North America|hCoV-19/USA/PA-MGSC38-05/2020|EPI ISL 436486|B.1.255|USA|2020-03-26	North America|hCoV-19/USA/MN-GMF-14999/2020|EPI ISL 547693|B.1.361|USA|2020-08-12	0.0002686745	North America
North America|hCoV-19/USA/MA-MGH-00200/2020|EPI ISL 460410|B.1.255|USA|2020-03-27	North America|hCoV-19/USA/MN-GMF-14999/2020|EPI ISL 547693|B.1.361|USA|2020-08-12	0.0003358824	North America
North America|hCoV-19/Canada/Qc-L00240857/2020|EPI ISL 450306|B.1|Canada|2020-03-27	North America|hCoV-19/USA/MN-GMF-14999/2020|EPI ISL 547693|B.1.361|USA|2020-08-12	0.0003694839	North America
North America|hCoV-19/USA/OR-PROV-038/2020|EPI ISL 482320|B.3|USA|2020-03-27	North America|hCoV-19/USA/MN-GMF-14999/2020|EPI ISL 547693|B.1.361|USA|2020-08-12	0.0005375257	North America
North America|hCoV-19/USA/MA-MGH-00208/2020|EPI ISL 460108|B.1|USA|2020-03-27	North America|hCoV-19/USA/MN-GMF-14999/2020|EPI ISL 547693|B.1.361|USA|2020-08-12	0.0003358824	North America
North America|hCoV-19/Canada/Qc-L00240556/2020|EPI ISL 450302|B.1.147|Canada|2020-03-27	North America|hCoV-19/USA/MN-GMF-14999/2020|EPI ISL 547693|B.1.361|USA|2020-08-12	0.0003358722	North America
North America|hCoV-19/USA/TX-HMH0312/2020|EPI ISL 434928|B.1.265|USA|2020-03-28	North America|hCoV-19/USA/MN-GMF-14999/2020|EPI ISL 547693|B.1.361|USA|2020-08-12	0.0003022649	North America
North America|hCoV-19/USA/WI-UW-243/2020|EPI ISL 428339|B|USA|2020-03-28	North America|hCoV-19/USA/MN-GMF-14999/2020|EPI ISL 547693|B.1.361|USA|2020-08-12	0.0004366937	North America
North America|hCoV-19/USA/CA-CZB-1279/2020|EPI ISL 454637|B.1.5|USA|2020-03-28	North America|hCoV-19/USA/MN-GMF-14999/2020|EPI ISL 547693|B.1.361|USA|2020-08-12	0.0002686869	North America
North America|hCoV-19/Canada/QC-LSPQ-L00242051/2020|EPI ISL 536308|B.1|Canada|2020-03-28	North America|hCoV-19/USA/MN-GMF-14999/2020|EPI ISL 547693|B.1.361|USA|2020-08-12	0.0002687720	North America
North America|hCoV-19/USA/OR-PROV-224/2020|EPI ISL 482459|B.54|USA|2020-03-28	North America|hCoV-19/USA/MN-GMF-14999/2020|EPI ISL 547693|B.1.361|USA|2020-08-12	0.0005038744	North America
North America|hCoV-19/USA/ID-UW-4448/2020|EPI ISL 426074|B.1.370|USA|2020-03-29	North America|hCoV-19/USA/MN-GMF-14999/2020|EPI ISL 547693|B.1.361|USA|2020-08-12	0.0003694498	North America
North America|hCoV-19/USA/MN-MDH-277/2020|EPI ISL 450751|B.1.5|USA|2020-03-29	North America|hCoV-19/USA/MN-GMF-14999/2020|EPI ISL 547693|B.1.361|USA|2020-08-12	0.0003358823	North America
North America|hCoV-19/USA/WA-UW-2609/2020|EPI ISL 486006|B.1|USA|2020-03-29	North America|hCoV-19/USA/MN-GMF-14999/2020|EPI ISL 547693|B.1.361|USA|2020-08-12	0.0002686745	North America
North America|hCoV-19/USA/CA-UCLA-154/2020|EPI ISL 537493|A|USA|2020-03-29	North America|hCoV-19/USA/MN-GMF-14999/2020|EPI ISL 547693|B.1.361|USA|2020-08-12	0.0006720033	North America
North America|hCoV-19/Canada/QC-LSPQ-L00242235/2020|EPI ISL 536313|B.1|Canada|2020-03-29	North America|hCoV-19/USA/MN-GMF-14999/2020|EPI ISL 547693|B.1.361|USA|2020-08-12	0.0002686869	North America
North America|hCoV-19/USA/NY-NYUMC681/2020|EPI ISL 450398|B.1|USA|2020-03-30	North America|hCoV-19/USA/MN-GMF-14999/2020|EPI ISL 547693|B.1.361|USA|2020-08-12	0.0002686826	North America
North America|hCoV-19/USA/WI-UW-105/2020|EPI ISL 425162|B.1|USA|2020-03-30	North America|hCoV-19/USA/MN-GMF-14999/2020|EPI ISL 547693|B.1.361|USA|2020-08-12	0.0002350854	North America
North America|hCoV-19/USA/NY-NYUMC571/2020|EPI ISL 444688|B.1|USA|2020-03-30	North America|hCoV-19/USA/MN-GMF-14999/2020|EPI ISL 547693|B.1.361|USA|2020-08-12	0.0002686745	North America
North America|hCoV-19/USA/CT-UW-2469/2020|EPI ISL 485922|B.1.255|USA|2020-03-30	North America|hCoV-19/USA/MN-GMF-14999/2020|EPI ISL 547693|B.1.361|USA|2020-08-12	0.0003358566	North America
North America|hCoV-19/USA/NY-NYUMC586/2020|EPI ISL 444703|B.1|USA|2020-03-30	North America|hCoV-19/USA/MN-GMF-14999/2020|EPI ISL 547693|B.1.361|USA|2020-08-12	0.0003023020	North America
North America|hCoV-19/USA/PA-MGEL89/2020|EPI ISL 454372|B.1|USA|2020-03-31	North America|hCoV-19/USA/MN-GMF-14999/2020|EPI ISL 547693|B.1.361|USA|2020-08-12	0.0003022649	North America
North America|hCoV-19/USA/CT-UW-4251/2020|EPI ISL 427164|B.1|USA|2020-03-31	North America|hCoV-19/USA/MN-GMF-14999/2020|EPI ISL 547693|B.1.361|USA|2020-08-12	0.0003358925	North America
North America|hCoV-19/USA/TX-HMH0409/2020|EPI ISL 434995|B.1.265|USA|2020-03-31	North America|hCoV-19/USA/MN-GMF-14999/2020|EPI ISL 547693|B.1.361|USA|2020-08-12	0.0003022649	North America
North America|hCoV-19/USA/TX-HMH0384/2020|EPI ISL 434972|B.1.370|USA|2020-03-31	North America|hCoV-19/USA/MN-GMF-14999/2020|EPI ISL 547693|B.1.361|USA|2020-08-12	0.0003358668	North America
North America|hCoV-19/USA/LA-SR0275/2020|EPI ISL 445130|B.1.370|USA|2020-03-31	North America|hCoV-19/USA/MN-GMF-14999/2020|EPI ISL 547693|B.1.361|USA|2020-08-12	0.0003358566	North America
North America|hCoV-19/USA/NY-NYUMC164/2020|EPI ISL 426619|B.1|USA|2020-04-01	North America|hCoV-19/USA/MN-GMF-14999/2020|EPI ISL 547693|B.1.361|USA|2020-08-12	0.0002350963	North America
North America|hCoV-19/USA/NY-NYUMC173/2020|EPI ISL 427470|B.1|USA|2020-04-01	North America|hCoV-19/USA/MN-GMF-14999/2020|EPI ISL 547693|B.1.361|USA|2020-08-12	0.0003022740	North America
North America|hCoV-19/USA/CT-Yale-257/2020|EPI ISL 469183|B.1|USA|2020-04-01	North America|hCoV-19/USA/MN-GMF-14999/2020|EPI ISL 547693|B.1.361|USA|2020-08-12	0.0004366798	North America
North America|hCoV-19/USA/CT-UW-6274/2020|EPI ISL 570094|B.1.1|USA|2020-04-01	North America|hCoV-19/USA/MN-GMF-14999/2020|EPI ISL 547693|B.1.361|USA|2020-08-12	0.0005039977	North America
North America|hCoV-19/USA/CA-ALSR-1497/2020|EPI ISL 494622|B.1.370|USA|2020-04-01	North America|hCoV-19/USA/MN-GMF-14999/2020|EPI ISL 547693|B.1.361|USA|2020-08-12	0.0003694952	North America
North America|hCoV-19/USA/CT-UW-6573/2020|EPI ISL 437870|B.1|USA|2020-04-02	North America|hCoV-19/USA/MN-GMF-14999/2020|EPI ISL 547693|B.1.361|USA|2020-08-12	0.0002686745	North America
North America|hCoV-19/USA/PA-MGEL99/2020|EPI ISL 454379|B.1.3|USA|2020-04-02	North America|hCoV-19/USA/MN-GMF-14999/2020|EPI ISL 547693|B.1.361|USA|2020-08-12	0.0003358770	North America
North America|hCoV-19/USA/AZ-TG273316/2020|EPI ISL 426568|B.1|USA|2020-04-02	North America|hCoV-19/USA/MN-GMF-14999/2020|EPI ISL 547693|B.1.361|USA|2020-08-12	0.0003694781	North America
North America|hCoV-19/USA/FL-BPHL-0166/2020|EPI ISL 480817|B.1|USA|2020-04-02	North America|hCoV-19/USA/MN-GMF-14999/2020|EPI ISL 547693|B.1.361|USA|2020-08-12	0.0002350854	North America
North America|hCoV-19/USA/WA-S339/2020|EPI ISL 434099|B.1|USA|2020-04-02	North America|hCoV-19/USA/MN-GMF-14999/2020|EPI ISL 547693|B.1.361|USA|2020-08-12	0.0003695235	North America
North America|hCoV-19/USA/FL-AO2N/2020|EPI ISL 527381|B.1.1|USA|2020-04-03	North America|hCoV-19/USA/MN-GMF-14999/2020|EPI ISL 547693|B.1.361|USA|2020-08-12	0.0003698792	North America
North America|hCoV-19/USA/NY-NYUMC248/2020|EPI ISL 428762|B.1|USA|2020-04-03	North America|hCoV-19/USA/MN-GMF-14999/2020|EPI ISL 547693|B.1.361|USA|2020-08-12	0.0002350854	North America
North America|hCoV-19/USA/MA-MGH-00663/2020|EPI ISL 460377|B.1.356|USA|2020-04-03	North America|hCoV-19/USA/MN-GMF-14999/2020|EPI ISL 547693|B.1.361|USA|2020-08-12	0.0003022649	North America
North America|hCoV-19/Canada/ON-OICR-SLB2829/2020|EPI ISL 538355|B.1|Canada|2020-04-03	North America|hCoV-19/USA/MN-GMF-14999/2020|EPI ISL 547693|B.1.361|USA|2020-08-12	0.0002686745	North America
North America|hCoV-19/USA/ID-UW-6457/2020|EPI ISL 437833|B.1.370|USA|2020-04-03	North America|hCoV-19/USA/MN-GMF-14999/2020|EPI ISL 547693|B.1.361|USA|2020-08-12	0.0002686745	North America
North America|hCoV-19/USA/MD-MDH-0027/2020|EPI ISL 481273|B.40|USA|2020-04-04	North America|hCoV-19/USA/MN-GMF-14999/2020|EPI ISL 547693|B.1.361|USA|2020-08-12	0.0005711245	North America
North America|hCoV-19/USA/AK-PHL108/2020|EPI ISL 492059|B.1|USA|2020-04-04	North America|hCoV-19/USA/MN-GMF-14999/2020|EPI ISL 547693|B.1.361|USA|2020-08-12	0.0003022740	North America
North America|hCoV-19/USA/MN-MDH-1668/2020|EPI ISL 560755|B.40|USA|2020-04-04	North America|hCoV-19/USA/MN-GMF-14999/2020|EPI ISL 547693|B.1.361|USA|2020-08-12	0.0005711153	North America
North America|hCoV-19/USA/TX-HMH-466/2020|EPI ISL 543786|B.1.370|USA|2020-04-04	North America|hCoV-19/USA/MN-GMF-14999/2020|EPI ISL 547693|B.1.361|USA|2020-08-12	0.0003022740	North America
North America|hCoV-19/USA/CA-CSMC117/2020|EPI ISL 475593|B.1|USA|2020-04-04	North America|hCoV-19/USA/MN-GMF-14999/2020|EPI ISL 547693|B.1.361|USA|2020-08-12	0.0004366937	North America
North America|hCoV-19/USA/LA-SR0324/2020|EPI ISL 450178|B.1.265|USA|2020-04-05	North America|hCoV-19/USA/MN-GMF-14999/2020|EPI ISL 547693|B.1.361|USA|2020-08-12	0.0002350854	North America
North America|hCoV-19/USA/NY-NYUMC253/2020|EPI ISL 428767|B.1|USA|2020-04-05	North America|hCoV-19/USA/MN-GMF-14999/2020|EPI ISL 547693|B.1.361|USA|2020-08-12	0.0003694781	North America
North America|hCoV-19/USA/NY-Wadsworth-38698-01/2020|EPI ISL 525653|B.1|USA|2020-04-05	North America|hCoV-19/USA/MN-GMF-14999/2020|EPI ISL 547693|B.1.361|USA|2020-08-12	0.0003694893	North America
North America|hCoV-19/USA/NY-NYUMC236/2020|EPI ISL 427635|B.1|USA|2020-04-05	North America|hCoV-19/USA/MN-GMF-14999/2020|EPI ISL 547693|B.1.361|USA|2020-08-12	0.0002686745	North America
North America|hCoV-19/USA/CA-CSMC118/2020|EPI ISL 475594|B.1|USA|2020-04-05	North America|hCoV-19/USA/MN-GMF-14999/2020|EPI ISL 547693|B.1.361|USA|2020-08-12	0.0002350925	North America
North America|hCoV-19/USA/NY-NYUMC264/2020|EPI ISL 428778|B.1.3|USA|2020-04-06	North America|hCoV-19/USA/MN-GMF-14999/2020|EPI ISL 547693|B.1.361|USA|2020-08-12	0.0003358668	North America
North America|hCoV-19/USA/CA-ALSR-1147/2020|EPI ISL 494392|B.1.98|USA|2020-04-06	North America|hCoV-19/USA/MN-GMF-14999/2020|EPI ISL 547693|B.1.361|USA|2020-08-12	0.0003694668	North America
North America|hCoV-19/USA/NY-NYUMC272/2020|EPI ISL 428786|B.1|USA|2020-04-06	North America|hCoV-19/USA/MN-GMF-14999/2020|EPI ISL 547693|B.1.361|USA|2020-08-12	0.0002686745	North America
North America|hCoV-19/USA/CT-UW-5073/2020|EPI ISL 429645|B.1.255|USA|2020-04-06	North America|hCoV-19/USA/MN-GMF-14999/2020|EPI ISL 547693|B.1.361|USA|2020-08-12	0.0003022649	North America
North America|hCoV-19/USA/MA-MGH-00696/2020|EPI ISL 460422|A.2|USA|2020-04-06	North America|hCoV-19/USA/MN-GMF-14999/2020|EPI ISL 547693|B.1.361|USA|2020-08-12	0.0008401023	North America
North America|hCoV-19/USA/UT-01578/2020|EPI ISL 449824|B.1.5|USA|2020-04-07	North America|hCoV-19/USA/MN-GMF-14999/2020|EPI ISL 547693|B.1.361|USA|2020-08-12	0.0002686869	North America
North America|hCoV-19/USA/NV-NSPHL-A0070/2020|EPI ISL 515350|B.1|USA|2020-04-07	North America|hCoV-19/USA/MN-GMF-14999/2020|EPI ISL 547693|B.1.361|USA|2020-08-12	0.0002350854	North America
North America|hCoV-19/USA/CA-ALSR-0521-IPL/2020|EPI ISL 483199|B.1|USA|2020-04-07	North America|hCoV-19/USA/MN-GMF-14999/2020|EPI ISL 547693|B.1.361|USA|2020-08-12	0.0002350925	North America
North America|hCoV-19/USA/NY-NYUMC333/2020|EPI ISL 430360|B.1|USA|2020-04-07	North America|hCoV-19/USA/MN-GMF-14999/2020|EPI ISL 547693|B.1.361|USA|2020-08-12	0.0003358722	North America
North America|hCoV-19/USA/NY-NYUMC345/2020|EPI ISL 430372|B.1.3|USA|2020-04-07	North America|hCoV-19/USA/MN-GMF-14999/2020|EPI ISL 547693|B.1.361|USA|2020-08-12	0.0002686745	North America
North America|hCoV-19/USA/CO-CSU-C2980-2/2020|EPI ISL 527411|B.1|USA|2020-04-08	North America|hCoV-19/USA/MN-GMF-14999/2020|EPI ISL 547693|B.1.361|USA|2020-08-12	0.0003694610	North America
North America|hCoV-19/USA/CA-CZB-1343/2020|EPI ISL 468361|B|USA|2020-04-08	North America|hCoV-19/USA/MN-GMF-14999/2020|EPI ISL 547693|B.1.361|USA|2020-08-12	0.0005375094	North America
North America|hCoV-19/USA/MN-MDH-387/2020|EPI ISL 437367|B.40|USA|2020-04-08	North America|hCoV-19/USA/MN-GMF-14999/2020|EPI ISL 547693|B.1.361|USA|2020-08-12	0.0006047322	North America
North America|hCoV-19/USA/NY-NYU-VC-022/2020|EPI ISL 479674|B.1.3|USA|2020-04-08	North America|hCoV-19/USA/MN-GMF-14999/2020|EPI ISL 547693|B.1.361|USA|2020-08-12	0.0003358668	North America
North America|hCoV-19/USA/CT-UW-6780/2020|EPI ISL 570145|B.1|USA|2020-04-09	North America|hCoV-19/USA/MN-GMF-14999/2020|EPI ISL 547693|B.1.361|USA|2020-08-12	0.0003358722	North America
North America|hCoV-19/Canada/QC AM4/2020|EPI ISL 515214|B.1.147|Canada|2020-04-09	North America|hCoV-19/USA/MN-GMF-14999/2020|EPI ISL 547693|B.1.361|USA|2020-08-12	0.0003358722	North America
North America|hCoV-19/USA/VA-DCLS-0239/2020|EPI ISL 452814|B.1|USA|2020-04-09	North America|hCoV-19/USA/MN-GMF-14999/2020|EPI ISL 547693|B.1.361|USA|2020-08-12	0.0002350925	North America
North America|hCoV-19/USA/MI-MDHHS-SC21926/2020|EPI ISL 565986|B.1|USA|2020-04-09	North America|hCoV-19/USA/MN-GMF-14999/2020|EPI ISL 547693|B.1.361|USA|2020-08-12	0.0002686869	North America
North America|hCoV-19/USA/CA-SR0356/2020|EPI ISL 458241|B.1|USA|2020-04-09	North America|hCoV-19/USA/MN-GMF-14999/2020|EPI ISL 547693|B.1.361|USA|2020-08-12	0.0003022649	North America
North America|hCoV-19/USA/TX-QDX-218/2020|EPI ISL 498738|B.1.1|USA|2020-04-10	North America|hCoV-19/USA/MN-GMF-14999/2020|EPI ISL 547693|B.1.361|USA|2020-08-12	0.0004030873	North America
North America|hCoV-19/USA/NY-NYUMC380/2020|EPI ISL 430407|B.1|USA|2020-04-10	North America|hCoV-19/USA/MN-GMF-14999/2020|EPI ISL 547693|B.1.361|USA|2020-08-12	0.0003358877	North America
North America|hCoV-19/USA/TX-HMH-983/2020|EPI ISL 545945|B.1|USA|2020-04-10	North America|hCoV-19/USA/MN-GMF-14999/2020|EPI ISL 547693|B.1.361|USA|2020-08-12	0.0002350854	North America
North America|hCoV-19/USA/CT-UW-6709/2020|EPI ISL 570137|B.1|USA|2020-04-10	North America|hCoV-19/USA/MN-GMF-14999/2020|EPI ISL 547693|B.1.361|USA|2020-08-12	0.0002350925	North America
North America|hCoV-19/USA/VA-DCLS-0635/2020|EPI ISL 495307|B.1.3|USA|2020-04-11	North America|hCoV-19/USA/MN-GMF-14999/2020|EPI ISL 547693|B.1.361|USA|2020-08-12	0.0003694781	North America
North America|hCoV-19/USA/LA-GBCL-26684444/2020|EPI ISL 485269|B.1|USA|2020-04-11	North America|hCoV-19/USA/MN-GMF-14999/2020|EPI ISL 547693|B.1.361|USA|2020-08-12	0.0003358722	North America
North America|hCoV-19/USA/VA-DCLS-0099/2020|EPI ISL 434593|B.1|USA|2020-04-11	North America|hCoV-19/USA/MN-GMF-14999/2020|EPI ISL 547693|B.1.361|USA|2020-08-12	0.0002350854	North America
North America|hCoV-19/USA/OR-PROV-057/2020|EPI ISL 482337|B.1|USA|2020-04-11	North America|hCoV-19/USA/MN-GMF-14999/2020|EPI ISL 547693|B.1.361|USA|2020-08-12	0.0002352039	North America
North America|hCoV-19/Canada/ON-OICR-SLB2869/2020|EPI ISL 538386|B.1.1|Canada|2020-04-11	North America|hCoV-19/USA/MN-GMF-14999/2020|EPI ISL 547693|B.1.361|USA|2020-08-12	0.0004031182	North America
North America|hCoV-19/USA/TX-HMH-1271/2020|EPI ISL 542621|B.1|USA|2020-04-12	North America|hCoV-19/USA/MN-GMF-14999/2020|EPI ISL 547693|B.1.361|USA|2020-08-12	0.0003022789	North America
North America|hCoV-19/USA/OH-OSUP0024/2020|EPI ISL 430010|B.1|USA|2020-04-12	North America|hCoV-19/USA/MN-GMF-14999/2020|EPI ISL 547693|B.1.361|USA|2020-08-12	0.0002353097	North America
North America|hCoV-19/USA/MI-MDHHS-SC21928/2020|EPI ISL 565988|B.1|USA|2020-04-12	North America|hCoV-19/USA/MN-GMF-14999/2020|EPI ISL 547693|B.1.361|USA|2020-08-12	0.0002686950	North America
North America|hCoV-19/Canada/ON-UHTC 0070/2020|EPI ISL 464022|B.1.1|Canada|2020-04-12	North America|hCoV-19/USA/MN-GMF-14999/2020|EPI ISL 547693|B.1.361|USA|2020-08-12	0.0005039363	North America
North America|hCoV-19/USA/CA-CSMC16/2020|EPI ISL 475625|B.1|USA|2020-04-13	North America|hCoV-19/USA/MN-GMF-14999/2020|EPI ISL 547693|B.1.361|USA|2020-08-12	0.0004367613	North America
North America|hCoV-19/USA/TX-HMH-1546/2020|EPI ISL 542786|B.1|USA|2020-04-13	North America|hCoV-19/USA/MN-GMF-14999/2020|EPI ISL 547693|B.1.361|USA|2020-08-12	0.0002686826	North America
North America|hCoV-19/USA/NJ-NYUMC401/2020|EPI ISL 430428|B.1|USA|2020-04-13	North America|hCoV-19/USA/MN-GMF-14999/2020|EPI ISL 547693|B.1.361|USA|2020-08-12	0.0002350854	North America
North America|hCoV-19/USA/CA-ALSR-1222/2020|EPI ISL 494446|B.1.5|USA|2020-04-13	North America|hCoV-19/USA/MN-GMF-14999/2020|EPI ISL 547693|B.1.361|USA|2020-08-12	0.0003694780	North America
North America|hCoV-19/USA/FL-BPHL-0321/2020|EPI ISL 489730|B.1|USA|2020-04-13	North America|hCoV-19/USA/MN-GMF-14999/2020|EPI ISL 547693|B.1.361|USA|2020-08-12	0.0003022789	North America
North America|hCoV-19/USA/VA-DCLS-0159/2020|EPI ISL 437792|B.1|USA|2020-04-14	North America|hCoV-19/USA/MN-GMF-14999/2020|EPI ISL 547693|B.1.361|USA|2020-08-12	0.0002350854	North America
North America|hCoV-19/USA/MN-CDC-6538/2020|EPI ISL 527724|B.1|USA|2020-04-14	North America|hCoV-19/USA/MN-GMF-14999/2020|EPI ISL 547693|B.1.361|USA|2020-08-12	0.0002350963	North America
North America|hCoV-19/USA/NY-NYUMC428/2020|EPI ISL 435495|B.1|USA|2020-04-14	North America|hCoV-19/USA/MN-GMF-14999/2020|EPI ISL 547693|B.1.361|USA|2020-08-12	0.0002014977	North America
North America|hCoV-19/USA/NY-NYUMC446/2020|EPI ISL 435513|B.1|USA|2020-04-14	North America|hCoV-19/USA/MN-GMF-14999/2020|EPI ISL 547693|B.1.361|USA|2020-08-12	0.0002686869	North America
North America|hCoV-19/USA/UN-UW-2897/2020|EPI ISL 485969|B.1|USA|2020-04-15	North America|hCoV-19/USA/MN-GMF-14999/2020|EPI ISL 547693|B.1.361|USA|2020-08-12	0.0002014977	North America
North America|hCoV-19/USA/CA-ALSR-0472-SAN/2020|EPI ISL 483162|B.1|USA|2020-04-15	North America|hCoV-19/USA/MN-GMF-14999/2020|EPI ISL 547693|B.1.361|USA|2020-08-12	0.0003694780	North America
North America|hCoV-19/USA/LA-EVTL09/2020|EPI ISL 435042|B.1.370|USA|2020-04-15	North America|hCoV-19/USA/MN-GMF-14999/2020|EPI ISL 547693|B.1.361|USA|2020-08-12	0.0003694610	North America
North America|hCoV-19/USA/IL-UW-358/2020|EPI ISL 450712|B.1|USA|2020-04-15	North America|hCoV-19/USA/MN-GMF-14999/2020|EPI ISL 547693|B.1.361|USA|2020-08-12	0.0002686745	North America
North America|hCoV-19/USA/VA-DCLS-0135/2020|EPI ISL 437774|B.1|USA|2020-04-15	North America|hCoV-19/USA/MN-GMF-14999/2020|EPI ISL 547693|B.1.361|USA|2020-08-12	0.0002686869	North America
North America|hCoV-19/USA/MN-CDC-6551/2020|EPI ISL 527728|B.1|USA|2020-04-16	North America|hCoV-19/USA/MN-GMF-14999/2020|EPI ISL 547693|B.1.361|USA|2020-08-12	0.0002686869	North America
North America|hCoV-19/USA/TX-HMH-3056/2020|EPI ISL 543962|B.1.1|USA|2020-04-16	North America|hCoV-19/USA/MN-GMF-14999/2020|EPI ISL 547693|B.1.361|USA|2020-08-12	0.0004703093	North America
North America|hCoV-19/USA/VA-DCLS-0193/2020|EPI ISL 437408|B.1|USA|2020-04-16	North America|hCoV-19/USA/MN-GMF-14999/2020|EPI ISL 547693|B.1.361|USA|2020-08-12	0.0002350854	North America
North America|hCoV-19/USA/WY-WYPHL-20009305/2020|EPI ISL 539796|B.1|USA|2020-04-16	North America|hCoV-19/USA/MN-GMF-14999/2020|EPI ISL 547693|B.1.361|USA|2020-08-12	0.0002350925	North America
North America|hCoV-19/USA/TX-HMH-920/2020|EPI ISL 545919|B.1.370|USA|2020-04-17	North America|hCoV-19/USA/MN-GMF-14999/2020|EPI ISL 547693|B.1.361|USA|2020-08-12	0.0003694610	North America
North America|hCoV-19/USA/VA-DCLS-0672/2020|EPI ISL 500835|B.1.3|USA|2020-04-17	North America|hCoV-19/USA/MN-GMF-14999/2020|EPI ISL 547693|B.1.361|USA|2020-08-12	0.0003694781	North America
North America|hCoV-19/USA/LA-GBCL-26544570/2020|EPI ISL 485142|B.1.370|USA|2020-04-17	North America|hCoV-19/USA/MN-GMF-14999/2020|EPI ISL 547693|B.1.361|USA|2020-08-12	0.0004030629	North America
North America|hCoV-19/USA/MN-MDH-1246/2020|EPI ISL 482967|B.1|USA|2020-04-17	North America|hCoV-19/USA/MN-GMF-14999/2020|EPI ISL 547693|B.1.361|USA|2020-08-12	0.0002350854	North America
North America|hCoV-19/USA/VA-DCLS-0248/2020|EPI ISL 452822|B.1.3|USA|2020-04-17	North America|hCoV-19/USA/MN-GMF-14999/2020|EPI ISL 547693|B.1.361|USA|2020-08-12	0.0003358566	North America
North America|hCoV-19/USA/WA-UW-7671/2020|EPI ISL 570190|B.4|USA|2020-04-18	North America|hCoV-19/USA/MN-GMF-14999/2020|EPI ISL 547693|B.1.361|USA|2020-08-12	0.0007056177	North America
North America|hCoV-19/USA/CA-ALSR-0611-SAN/2020|EPI ISL 483256|B.1.5|USA|2020-04-18	North America|hCoV-19/USA/MN-GMF-14999/2020|EPI ISL 547693|B.1.361|USA|2020-08-12	0.0003694951	North America
North America|hCoV-19/USA/WA-UW-2414/2020|EPI ISL 485990|B.1|USA|2020-04-18	North America|hCoV-19/USA/MN-GMF-14999/2020|EPI ISL 547693|B.1.361|USA|2020-08-12	0.0004366805	North America
North America|hCoV-19/USA/VA-DCLS-0683/2020|EPI ISL 500845|B.1|USA|2020-04-18	North America|hCoV-19/USA/MN-GMF-14999/2020|EPI ISL 547693|B.1.361|USA|2020-08-12	0.0003696554	North America
North America|hCoV-19/USA/WA-UW-7777/2020|EPI ISL 570194|B.1|USA|2020-04-19	North America|hCoV-19/USA/MN-GMF-14999/2020|EPI ISL 547693|B.1.361|USA|2020-08-12	0.0002350925	North America
North America|hCoV-19/USA/WA-UW-2428/2020|EPI ISL 485992|B.1|USA|2020-04-19	North America|hCoV-19/USA/MN-GMF-14999/2020|EPI ISL 547693|B.1.361|USA|2020-08-12	0.0002350854	North America
North America|hCoV-19/USA/MI-MDHHS-SC20220/2020|EPI ISL 447190|B.1|USA|2020-04-19	North America|hCoV-19/USA/MN-GMF-14999/2020|EPI ISL 547693|B.1.361|USA|2020-08-12	0.0002686745	North America
North America|hCoV-19/USA/WA-S608/2020|EPI ISL 438161|B.1.1|USA|2020-04-19	North America|hCoV-19/USA/MN-GMF-14999/2020|EPI ISL 547693|B.1.361|USA|2020-08-12	0.0004703311	North America
North America|hCoV-19/USA/WA-S649/2020|EPI ISL 438202|B.1.1|USA|2020-04-19	North America|hCoV-19/USA/MN-GMF-14999/2020|EPI ISL 547693|B.1.361|USA|2020-08-12	0.0004703093	North America
North America|hCoV-19/USA/NY-NYUMC449/2020|EPI ISL 435516|B.1|USA|2020-04-20	North America|hCoV-19/USA/MN-GMF-14999/2020|EPI ISL 547693|B.1.361|USA|2020-08-12	0.0002350854	North America
North America|hCoV-19/USA/NY-NYUMC459/2020|EPI ISL 435525|B.1.3|USA|2020-04-20	North America|hCoV-19/USA/MN-GMF-14999/2020|EPI ISL 547693|B.1.361|USA|2020-08-12	0.0003358668	North America
North America|hCoV-19/USA/MI-UM-2006S001114/2020|EPI ISL 495585|B.1|USA|2020-04-20	North America|hCoV-19/USA/MN-GMF-14999/2020|EPI ISL 547693|B.1.361|USA|2020-08-12	0.0002014977	North America
North America|hCoV-19/USA/TX-HMH-1252/2020|EPI ISL 542613|B.1.370|USA|2020-04-20	North America|hCoV-19/USA/MN-GMF-14999/2020|EPI ISL 547693|B.1.361|USA|2020-08-12	0.0003358566	North America
North America|hCoV-19/USA/LA-GBCL-26513049/2020|EPI ISL 485089|B.1.370|USA|2020-04-21	North America|hCoV-19/USA/MN-GMF-14999/2020|EPI ISL 547693|B.1.361|USA|2020-08-12	0.0002686826	North America
North America|hCoV-19/USA/TX-HMH-1396/2020|EPI ISL 542694|B.1|USA|2020-04-21	North America|hCoV-19/USA/MN-GMF-14999/2020|EPI ISL 547693|B.1.361|USA|2020-08-12	0.0003022649	North America
North America|hCoV-19/USA/UN-CDC-7467/2020|EPI ISL 514072|B.1.1|USA|2020-04-21	North America|hCoV-19/USA/MN-GMF-14999/2020|EPI ISL 547693|B.1.361|USA|2020-08-12	0.0004031060	North America
North America|hCoV-19/USA/NY-NYUMC476/2020|EPI ISL 435541|B.1|USA|2020-04-21	North America|hCoV-19/USA/MN-GMF-14999/2020|EPI ISL 547693|B.1.361|USA|2020-08-12	0.0003694781	North America
North America|hCoV-19/USA/LA-GBCL-26513062/2020|EPI ISL 485095|B.1.265|USA|2020-04-21	North America|hCoV-19/USA/MN-GMF-14999/2020|EPI ISL 547693|B.1.361|USA|2020-08-12	0.0003694840	North America
North America|hCoV-19/USA/TX-HMH-1337/2020|EPI ISL 542657|B.1|USA|2020-04-22	North America|hCoV-19/USA/MN-GMF-14999/2020|EPI ISL 547693|B.1.361|USA|2020-08-12	0.0002686826	North America
North America|hCoV-19/USA/LA-GBCL-26513029/2020|EPI ISL 485080|B.1.370|USA|2020-04-22	North America|hCoV-19/USA/MN-GMF-14999/2020|EPI ISL 547693|B.1.361|USA|2020-08-12	0.0002686826	North America
North America|hCoV-19/USA/VA-DCLS-0288/2020|EPI ISL 463094|B.1.3|USA|2020-04-22	North America|hCoV-19/USA/MN-GMF-14999/2020|EPI ISL 547693|B.1.361|USA|2020-08-12	0.0004030751	North America
North America|hCoV-19/USA/TX-HMH-1189/2020|EPI ISL 542577|B.1.1.61|USA|2020-04-22	North America|hCoV-19/USA/MN-GMF-14999/2020|EPI ISL 547693|B.1.361|USA|2020-08-12	0.0006048152	North America
North America|hCoV-19/USA/OR-PROV-103/2020|EPI ISL 482373|B|USA|2020-04-23	North America|hCoV-19/USA/MN-GMF-14999/2020|EPI ISL 547693|B.1.361|USA|2020-08-12	0.0005039760	North America
North America|hCoV-19/USA/LA-EVTL043/2020|EPI ISL 451204|B.1.370|USA|2020-04-23	North America|hCoV-19/USA/MN-GMF-14999/2020|EPI ISL 547693|B.1.361|USA|2020-08-12	0.0004366937	North America
North America|hCoV-19/USA/WA-S848/2020|EPI ISL 463338|B.1.124|USA|2020-04-23	North America|hCoV-19/USA/MN-GMF-14999/2020|EPI ISL 547693|B.1.361|USA|2020-08-12	0.0003694781	North America
North America|hCoV-19/USA/CA-ALSR-0645-IPL/2020|EPI ISL 483277|B.1.5|USA|2020-04-23	North America|hCoV-19/USA/MN-GMF-14999/2020|EPI ISL 547693|B.1.361|USA|2020-08-12	0.0003694780	North America
North America|hCoV-19/USA/VA-DCLS-0292/2020|EPI ISL 463096|B.1|USA|2020-04-23	North America|hCoV-19/USA/MN-GMF-14999/2020|EPI ISL 547693|B.1.361|USA|2020-08-12	0.0002686869	North America
North America|hCoV-19/USA/LA-EVTL028/2020|EPI ISL 435566|B.1.265|USA|2020-04-24	North America|hCoV-19/USA/MN-GMF-14999/2020|EPI ISL 547693|B.1.361|USA|2020-08-12	0.0003022649	North America
North America|hCoV-19/USA/LA-EVTL026/2020|EPI ISL 435564|B.1|USA|2020-04-24	North America|hCoV-19/USA/MN-GMF-14999/2020|EPI ISL 547693|B.1.361|USA|2020-08-12	0.0002686745	North America
North America|hCoV-19/USA/NY-NYUMC483/2020|EPI ISL 435548|B.1|USA|2020-04-24	North America|hCoV-19/USA/MN-GMF-14999/2020|EPI ISL 547693|B.1.361|USA|2020-08-12	0.0002350925	North America
North America|hCoV-19/USA/CA-ALSR-1202/2020|EPI ISL 494434|B.1|USA|2020-04-24	North America|hCoV-19/USA/MN-GMF-14999/2020|EPI ISL 547693|B.1.361|USA|2020-08-12	0.0003695123	North America
North America|hCoV-19/USA/NY-NYUMC838/2020|EPI ISL 460603|B.1.3|USA|2020-04-24	North America|hCoV-19/USA/MN-GMF-14999/2020|EPI ISL 547693|B.1.361|USA|2020-08-12	0.0003023451	North America
North America|hCoV-19/USA/VA-DCLS-1129/2020|EPI ISL 529922|B.1|USA|2020-04-25	North America|hCoV-19/USA/MN-GMF-14999/2020|EPI ISL 547693|B.1.361|USA|2020-08-12	0.0002688223	North America
North America|hCoV-19/USA/MN-MDH-1131/2020|EPI ISL 476716|B.1|USA|2020-04-25	North America|hCoV-19/USA/MN-GMF-14999/2020|EPI ISL 547693|B.1.361|USA|2020-08-12	0.0002350854	North America
North America|hCoV-19/USA/VA-DCLS-1141/2020|EPI ISL 529930|B.1|USA|2020-04-25	North America|hCoV-19/USA/MN-GMF-14999/2020|EPI ISL 547693|B.1.361|USA|2020-08-12	0.0002014977	North America
North America|hCoV-19/USA/TX-HMH-1524/2020|EPI ISL 542773|B.1.370|USA|2020-04-25	North America|hCoV-19/USA/MN-GMF-14999/2020|EPI ISL 547693|B.1.361|USA|2020-08-12	0.0003358722	North America
North America|hCoV-19/USA/LA-GBCL-26492480/2020|EPI ISL 485046|B.1.370|USA|2020-04-25	North America|hCoV-19/USA/MN-GMF-14999/2020|EPI ISL 547693|B.1.361|USA|2020-08-12	0.0003358770	North America
North America|hCoV-19/USA/VA-DCLS-0411/2020|EPI ISL 467805|B.1|USA|2020-04-26	North America|hCoV-19/USA/MN-GMF-14999/2020|EPI ISL 547693|B.1.361|USA|2020-08-12	0.0002014884	North America
North America|hCoV-19/USA/CA-CZB-1150/2020|EPI ISL 454615|B.1|USA|2020-04-26	North America|hCoV-19/USA/MN-GMF-14999/2020|EPI ISL 547693|B.1.361|USA|2020-08-12	0.0003358824	North America
North America|hCoV-19/USA/MI-MDHHS-SC20637/2020|EPI ISL 462719|B.1|USA|2020-04-26	North America|hCoV-19/USA/MN-GMF-14999/2020|EPI ISL 547693|B.1.361|USA|2020-08-12	0.0004366735	North America
North America|hCoV-19/USA/VA-DCLS-0414/2020|EPI ISL 467808|B.1|USA|2020-04-26	North America|hCoV-19/USA/MN-GMF-14999/2020|EPI ISL 547693|B.1.361|USA|2020-08-12	0.0003022789	North America
North America|hCoV-19/USA/VI-CDC-4371/2020|EPI ISL 454649|B.1|USA|2020-04-26	North America|hCoV-19/USA/MN-GMF-14999/2020|EPI ISL 547693|B.1.361|USA|2020-08-12	0.0002014977	North America
North America|hCoV-19/USA/UT-CDC-9755/2020|EPI ISL 509692|B.1.178|USA|2020-04-27	North America|hCoV-19/USA/MN-GMF-14999/2020|EPI ISL 547693|B.1.361|USA|2020-08-12	0.0005375266	North America
North America|hCoV-19/USA/CA-ALSR-1587/2020|EPI ISL 494675|B.1.255|USA|2020-04-27	North America|hCoV-19/USA/MN-GMF-14999/2020|EPI ISL 547693|B.1.361|USA|2020-08-12	0.0002686745	North America
North America|hCoV-19/USA/WA-S913/2020|EPI ISL 463403|B.1.5|USA|2020-04-27	North America|hCoV-19/USA/MN-GMF-14999/2020|EPI ISL 547693|B.1.361|USA|2020-08-12	0.0002686869	North America
North America|hCoV-19/USA/TX-HMH-1298/2020|EPI ISL 542635|B.1|USA|2020-04-27	North America|hCoV-19/USA/MN-GMF-14999/2020|EPI ISL 547693|B.1.361|USA|2020-08-12	0.0003022649	North America
North America|hCoV-19/USA/CA-ALSR-1154/2020|EPI ISL 494397|B.1|USA|2020-04-27	North America|hCoV-19/USA/MN-GMF-14999/2020|EPI ISL 547693|B.1.361|USA|2020-08-12	0.0004366937	North America
North America|hCoV-19/USA/NY-NYUMC905/2020|EPI ISL 467398|B.1.1|USA|2020-04-28	North America|hCoV-19/USA/MN-GMF-14999/2020|EPI ISL 547693|B.1.361|USA|2020-08-12	0.0005375592	North America
North America|hCoV-19/USA/CA-ALSR-1266/2020|EPI ISL 494466|B.1|USA|2020-04-28	North America|hCoV-19/USA/MN-GMF-14999/2020|EPI ISL 547693|B.1.361|USA|2020-08-12	0.0004030873	North America
North America|hCoV-19/USA/TN-QDX-246/2020|EPI ISL 498737|B.1.370|USA|2020-04-28	North America|hCoV-19/USA/MN-GMF-14999/2020|EPI ISL 547693|B.1.361|USA|2020-08-12	0.0004366937	North America
North America|hCoV-19/USA/TX-HMH-1518/2020|EPI ISL 542768|B.1.370|USA|2020-04-28	North America|hCoV-19/USA/MN-GMF-14999/2020|EPI ISL 547693|B.1.361|USA|2020-08-12	0.0003358566	North America
North America|hCoV-19/USA/VA-DCLS-0360/2020|EPI ISL 516689|B.1.3|USA|2020-04-28	North America|hCoV-19/USA/MN-GMF-14999/2020|EPI ISL 547693|B.1.361|USA|2020-08-12	0.0003694781	North America
North America|hCoV-19/USA/OR-PROV-128/2020|EPI ISL 482392|B.1|USA|2020-04-29	North America|hCoV-19/USA/MN-GMF-14999/2020|EPI ISL 547693|B.1.361|USA|2020-08-12	0.0003022928	North America
North America|hCoV-19/USA/IL-QDX-248/2020|EPI ISL 498722|B.1.370|USA|2020-04-29	North America|hCoV-19/USA/MN-GMF-14999/2020|EPI ISL 547693|B.1.361|USA|2020-08-12	0.0005374683	North America
North America|hCoV-19/USA/UT-02895/2020|EPI ISL 513686|B.1.5|USA|2020-04-29	North America|hCoV-19/USA/MN-GMF-14999/2020|EPI ISL 547693|B.1.361|USA|2020-08-12	0.0003694668	North America
North America|hCoV-19/USA/LA-EVTL067/2020|EPI ISL 451228|B.1.265|USA|2020-04-29	North America|hCoV-19/USA/MN-GMF-14999/2020|EPI ISL 547693|B.1.361|USA|2020-08-12	0.0002686745	North America
North America|hCoV-19/USA/CO-CSU-D1050-1/2020|EPI ISL 527426|B.1.5|USA|2020-04-29	North America|hCoV-19/USA/MN-GMF-14999/2020|EPI ISL 547693|B.1.361|USA|2020-08-12	0.0003694951	North America
North America|hCoV-19/USA/CA-ALSR-1279/2020|EPI ISL 494476|B.1.5|USA|2020-04-30	North America|hCoV-19/USA/MN-GMF-14999/2020|EPI ISL 547693|B.1.361|USA|2020-08-12	0.0005039210	North America
North America|hCoV-19/USA/NM-QDX-211/2020|EPI ISL 494534|B.1.5|USA|2020-04-30	North America|hCoV-19/USA/MN-GMF-14999/2020|EPI ISL 547693|B.1.361|USA|2020-08-12	0.0003694780	North America
North America|hCoV-19/USA/CA-CZB-1113/2020|EPI ISL 444071|B.1.3|USA|2020-04-30	North America|hCoV-19/USA/MN-GMF-14999/2020|EPI ISL 547693|B.1.361|USA|2020-08-12	0.0003358824	North America
North America|hCoV-19/USA/TX-HMH-1468/2020|EPI ISL 542740|B.1|USA|2020-04-30	North America|hCoV-19/USA/MN-GMF-14999/2020|EPI ISL 547693|B.1.361|USA|2020-08-12	0.0004031002	North America
North America|hCoV-19/USA/TX-HMH-2305/2020|EPI ISL 545235|B.1|USA|2020-04-30	North America|hCoV-19/USA/MN-GMF-14999/2020|EPI ISL 547693|B.1.361|USA|2020-08-12	0.0003022649	North America
North America|hCoV-19/USA/FL-BPHL-0246/2020|EPI ISL 480897|B.1.370|USA|2020-05-01	North America|hCoV-19/USA/MN-GMF-14999/2020|EPI ISL 547693|B.1.361|USA|2020-08-12	0.0004030751	North America
North America|hCoV-19/USA/MN-MDH-1606/2020|EPI ISL 530202|B.1|USA|2020-05-01	North America|hCoV-19/USA/MN-GMF-14999/2020|EPI ISL 547693|B.1.361|USA|2020-08-12	0.0003358668	North America
North America|hCoV-19/USA/LA-EVTL049/2020|EPI ISL 451210|B.1.265|USA|2020-05-01	North America|hCoV-19/USA/MN-GMF-14999/2020|EPI ISL 547693|B.1.361|USA|2020-08-12	0.0003022649	North America
North America|hCoV-19/USA/CA-ALSR-1289/2020|EPI ISL 494482|B.1.5|USA|2020-05-01	North America|hCoV-19/USA/MN-GMF-14999/2020|EPI ISL 547693|B.1.361|USA|2020-08-12	0.0003694780	North America
North America|hCoV-19/USA/LA-EVTL048/2020|EPI ISL 451209|B.1.265|USA|2020-05-01	North America|hCoV-19/USA/MN-GMF-14999/2020|EPI ISL 547693|B.1.361|USA|2020-08-12	0.0002686745	North America
North America|hCoV-19/USA/TX-HMH-1435/2020|EPI ISL 542722|B.1.1|USA|2020-05-02	North America|hCoV-19/USA/MN-GMF-14999/2020|EPI ISL 547693|B.1.361|USA|2020-08-12	0.0004703311	North America
North America|hCoV-19/USA/MN-CDC-6265/2020|EPI ISL 527688|B.1|USA|2020-05-02	North America|hCoV-19/USA/MN-GMF-14999/2020|EPI ISL 547693|B.1.361|USA|2020-08-12	0.0003358668	North America
North America|hCoV-19/USA/TX-HMH-1441/2020|EPI ISL 542725|B.1|USA|2020-05-02	North America|hCoV-19/USA/MN-GMF-14999/2020|EPI ISL 547693|B.1.361|USA|2020-08-12	0.0002014977	North America
North America|hCoV-19/USA/OR-PROV-137/2020|EPI ISL 482399|B.1|USA|2020-05-02	North America|hCoV-19/USA/MN-GMF-14999/2020|EPI ISL 547693|B.1.361|USA|2020-08-12	0.0003022928	North America
North America|hCoV-19/USA/NV-NSPHL-A0145/2020|EPI ISL 515410|B.1|USA|2020-05-02	North America|hCoV-19/USA/MN-GMF-14999/2020|EPI ISL 547693|B.1.361|USA|2020-08-12	0.0002350854	North America
North America|hCoV-19/USA/NV-NSPHL-A0147/2020|EPI ISL 515412|B.1|USA|2020-05-03	North America|hCoV-19/USA/MN-GMF-14999/2020|EPI ISL 547693|B.1.361|USA|2020-08-12	0.0005039210	North America
North America|hCoV-19/USA/CA-ALSR-1580/2020|EPI ISL 494669|B.1|USA|2020-05-03	North America|hCoV-19/USA/MN-GMF-14999/2020|EPI ISL 547693|B.1.361|USA|2020-08-12	0.0004366937	North America
North America|hCoV-19/USA/CA-ALSR-0753-IPL/2020|EPI ISL 483333|B.1.5|USA|2020-05-03	North America|hCoV-19/USA/MN-GMF-14999/2020|EPI ISL 547693|B.1.361|USA|2020-08-12	0.0003358823	North America
North America|hCoV-19/USA/NE-11343/2020|EPI ISL 475209|B.1|USA|2020-05-03	North America|hCoV-19/USA/MN-GMF-14999/2020|EPI ISL 547693|B.1.361|USA|2020-08-12	0.0004367070	North America
North America|hCoV-19/USA/VA-CDC-8005/2020|EPI ISL 540435|B.1.3|USA|2020-05-03	North America|hCoV-19/USA/MN-GMF-14999/2020|EPI ISL 547693|B.1.361|USA|2020-08-12	0.0003694781	North America
North America|hCoV-19/USA/TX-HMH-2054/2020|EPI ISL 545090|B.1|USA|2020-05-04	North America|hCoV-19/USA/MN-GMF-14999/2020|EPI ISL 547693|B.1.361|USA|2020-08-12	0.0003022880	North America
North America|hCoV-19/USA/WA-S1124/2020|EPI ISL 463614|B.1.124|USA|2020-05-04	North America|hCoV-19/USA/MN-GMF-14999/2020|EPI ISL 547693|B.1.361|USA|2020-08-12	0.0004366665	North America
North America|hCoV-19/USA/CA-ALSR-0530-SAN/2020|EPI ISL 483204|B.1|USA|2020-05-04	North America|hCoV-19/USA/MN-GMF-14999/2020|EPI ISL 547693|B.1.361|USA|2020-08-12	0.0002686869	North America
North America|hCoV-19/USA/MN-CDC-6508/2020|EPI ISL 527714|B.1|USA|2020-05-04	North America|hCoV-19/USA/MN-GMF-14999/2020|EPI ISL 547693|B.1.361|USA|2020-08-12	0.0002350963	North America
North America|hCoV-19/USA/CA-ALSR-1268/2020|EPI ISL 494468|B.1|USA|2020-05-04	North America|hCoV-19/USA/MN-GMF-14999/2020|EPI ISL 547693|B.1.361|USA|2020-08-12	0.0005039130	North America
North America|hCoV-19/USA/CA-ALSR-1410/2020|EPI ISL 494586|B.1|USA|2020-05-05	North America|hCoV-19/USA/MN-GMF-14999/2020|EPI ISL 547693|B.1.361|USA|2020-08-12	0.0004030873	North America
North America|hCoV-19/USA/WA-S1148/2020|EPI ISL 463638|B.1.124|USA|2020-05-05	North America|hCoV-19/USA/MN-GMF-14999/2020|EPI ISL 547693|B.1.361|USA|2020-08-12	0.0004702800	North America
North America|hCoV-19/USA/VA-DCLS-0462/2020|EPI ISL 477671|B.1|USA|2020-05-05	North America|hCoV-19/USA/MN-GMF-14999/2020|EPI ISL 547693|B.1.361|USA|2020-08-12	0.0002014884	North America
North America|hCoV-19/USA/SC-DHEC-0180/2020|EPI ISL 529186|B.1.370|USA|2020-05-05	North America|hCoV-19/USA/MN-GMF-14999/2020|EPI ISL 547693|B.1.361|USA|2020-08-12	0.0004030442	North America
North America|hCoV-19/USA/VA-DCLS-0451/2020|EPI ISL 477664|B.1|USA|2020-05-05	North America|hCoV-19/USA/MN-GMF-14999/2020|EPI ISL 547693|B.1.361|USA|2020-08-12	0.0004367341	North America
North America|hCoV-19/USA/UT-CDC-9782/2020|EPI ISL 509709|B.1|USA|2020-05-06	North America|hCoV-19/USA/MN-GMF-14999/2020|EPI ISL 547693|B.1.361|USA|2020-08-12	0.0004366603	North America
North America|hCoV-19/USA/VA-DCLS-0466/2020|EPI ISL 477672|B.1.9|USA|2020-05-06	North America|hCoV-19/USA/MN-GMF-14999/2020|EPI ISL 547693|B.1.361|USA|2020-08-12	0.0004702590	North America
North America|hCoV-19/USA/WA-S1184/2020|EPI ISL 463674|B.1|USA|2020-05-06	North America|hCoV-19/USA/MN-GMF-14999/2020|EPI ISL 547693|B.1.361|USA|2020-08-12	0.0003022789	North America
North America|hCoV-19/USA/VA-DCLS-0469/2020|EPI ISL 526777|B.1|USA|2020-05-06	North America|hCoV-19/USA/MN-GMF-14999/2020|EPI ISL 547693|B.1.361|USA|2020-08-12	0.0002350854	North America
North America|hCoV-19/USA/VA-DCLS-0468/2020|EPI ISL 526776|B.1.9|USA|2020-05-06	North America|hCoV-19/USA/MN-GMF-14999/2020|EPI ISL 547693|B.1.361|USA|2020-08-12	0.0005374606	North America
North America|hCoV-19/USA/LA-EVTL119/2020|EPI ISL 451280|B.1.265|USA|2020-05-07	North America|hCoV-19/USA/MN-GMF-14999/2020|EPI ISL 547693|B.1.361|USA|2020-08-12	0.0003358566	North America
North America|hCoV-19/USA/WI-UW-842/2020|EPI ISL 509849|B.1|USA|2020-05-07	North America|hCoV-19/USA/MN-GMF-14999/2020|EPI ISL 547693|B.1.361|USA|2020-08-12	0.0004031848	North America
North America|hCoV-19/USA/CA-ALSR-1390/2020|EPI ISL 494579|B.1.5|USA|2020-05-07	North America|hCoV-19/USA/MN-GMF-14999/2020|EPI ISL 547693|B.1.361|USA|2020-08-12	0.0003694951	North America
North America|hCoV-19/USA/TX-HMH-2040/2020|EPI ISL 545079|B.1|USA|2020-05-07	North America|hCoV-19/USA/MN-GMF-14999/2020|EPI ISL 547693|B.1.361|USA|2020-08-12	0.0002686745	North America
North America|hCoV-19/USA/FL-BPHL-1468/2020|EPI ISL 549250|B.1.1|USA|2020-05-08	North America|hCoV-19/USA/MN-GMF-14999/2020|EPI ISL 547693|B.1.361|USA|2020-08-12	0.0004031246	North America
North America|hCoV-19/USA/LA-EVTL098/2020|EPI ISL 451259|B.1.265|USA|2020-05-08	North America|hCoV-19/USA/MN-GMF-14999/2020|EPI ISL 547693|B.1.361|USA|2020-08-12	0.0003022649	North America
North America|hCoV-19/USA/LA-EVTL081/2020|EPI ISL 451242|B.1.370|USA|2020-05-08	North America|hCoV-19/USA/MN-GMF-14999/2020|EPI ISL 547693|B.1.361|USA|2020-08-12	0.0003694668	North America
North America|hCoV-19/USA/MN-MDH-1636/2020|EPI ISL 539830|B.1|USA|2020-05-08	North America|hCoV-19/USA/MN-GMF-14999/2020|EPI ISL 547693|B.1.361|USA|2020-08-12	0.0002686869	North America
North America|hCoV-19/USA/OR-PROV-168/2020|EPI ISL 482419|B.54|USA|2020-05-08	North America|hCoV-19/USA/MN-GMF-14999/2020|EPI ISL 547693|B.1.361|USA|2020-08-12	0.0004702875	North America
North America|hCoV-19/USA/TX-HMH-2081/2020|EPI ISL 545110|B.1.265|USA|2020-05-09	North America|hCoV-19/USA/MN-GMF-14999/2020|EPI ISL 547693|B.1.361|USA|2020-08-12	0.0003022649	North America
North America|hCoV-19/USA/CA-CZB-1499/2020|EPI ISL 468448|B.1|USA|2020-05-09	North America|hCoV-19/USA/MN-GMF-14999/2020|EPI ISL 547693|B.1.361|USA|2020-08-12	0.0002686869	North America
North America|hCoV-19/USA/UT-03305/2020|EPI ISL 493020|B.1.370|USA|2020-05-09	North America|hCoV-19/USA/MN-GMF-14999/2020|EPI ISL 547693|B.1.361|USA|2020-08-12	0.0005045354	North America
North America|hCoV-19/USA/TX-HMH-2068/2020|EPI ISL 545101|B.1.1|USA|2020-05-09	North America|hCoV-19/USA/MN-GMF-14999/2020|EPI ISL 547693|B.1.361|USA|2020-08-12	0.0004031246	North America
North America|hCoV-19/USA/CA-ALSR-0563-SAN/2020|EPI ISL 483225|B.1.5|USA|2020-05-10	North America|hCoV-19/USA/MN-GMF-14999/2020|EPI ISL 547693|B.1.361|USA|2020-08-12	0.0003694780	North America
North America|hCoV-19/USA/NY-NYUMC891/2020|EPI ISL 467384|B.1|USA|2020-05-10	North America|hCoV-19/USA/MN-GMF-14999/2020|EPI ISL 547693|B.1.361|USA|2020-08-12	0.0002350854	North America
North America|hCoV-19/USA/WI-GMF-M00001/2020|EPI ISL 455573|B.1.3|USA|2020-05-10	North America|hCoV-19/USA/MN-GMF-14999/2020|EPI ISL 547693|B.1.361|USA|2020-08-12	0.0003694610	North America
North America|hCoV-19/USA/AL-SV107V1/2020|EPI ISL 509428|B.1|USA|2020-05-10	North America|hCoV-19/USA/MN-GMF-14999/2020|EPI ISL 547693|B.1.361|USA|2020-08-12	0.0005039130	North America
North America|hCoV-19/USA/WA-S1476/2020|EPI ISL 495651|B.1|USA|2020-05-11	North America|hCoV-19/USA/MN-GMF-14999/2020|EPI ISL 547693|B.1.361|USA|2020-08-12	0.0004703025	North America
North America|hCoV-19/USA/VA-DCLS-0486/2020|EPI ISL 526793|B.1|USA|2020-05-11	North America|hCoV-19/USA/MN-GMF-14999/2020|EPI ISL 547693|B.1.361|USA|2020-08-12	0.0002350854	North America
North America|hCoV-19/USA/TX-HMH-2279/2020|EPI ISL 545221|B.1.1|USA|2020-05-11	North America|hCoV-19/USA/MN-GMF-14999/2020|EPI ISL 547693|B.1.361|USA|2020-08-12	0.0004703311	North America
North America|hCoV-19/USA/CA-CZB-1520/2020|EPI ISL 468466|B.1|USA|2020-05-11	North America|hCoV-19/USA/MN-GMF-14999/2020|EPI ISL 547693|B.1.361|USA|2020-08-12	0.0002686869	North America
North America|hCoV-19/USA/VA-DCLS-0485/2020|EPI ISL 526792|B.1|USA|2020-05-11	North America|hCoV-19/USA/MN-GMF-14999/2020|EPI ISL 547693|B.1.361|USA|2020-08-12	0.0002350963	North America
North America|hCoV-19/USA/OR-PROV-175/2020|EPI ISL 482425|B.1.3|USA|2020-05-12	North America|hCoV-19/USA/MN-GMF-14999/2020|EPI ISL 547693|B.1.361|USA|2020-08-12	0.0005039830	North America
North America|hCoV-19/USA/AL-P44e/2020|EPI ISL 509424|B.1.370|USA|2020-05-12	North America|hCoV-19/USA/MN-GMF-14999/2020|EPI ISL 547693|B.1.361|USA|2020-08-12	0.0004367007	North America
North America|hCoV-19/USA/VA-DCLS-0891/2020|EPI ISL 516678|B.1|USA|2020-05-12	North America|hCoV-19/USA/MN-GMF-14999/2020|EPI ISL 547693|B.1.361|USA|2020-08-12	0.0002686826	North America
North America|hCoV-19/USA/WA-S1276/2020|EPI ISL 495726|B.1.1|USA|2020-05-12	North America|hCoV-19/USA/MN-GMF-14999/2020|EPI ISL 547693|B.1.361|USA|2020-08-12	0.0004366868	North America
North America|hCoV-19/USA/FL-BPHL-0282/2020|EPI ISL 480933|B.1|USA|2020-05-13	North America|hCoV-19/USA/MN-GMF-14999/2020|EPI ISL 547693|B.1.361|USA|2020-08-12	0.0004030565	North America
North America|hCoV-19/USA/VA-DCLS-0380/2020|EPI ISL 463136|B.1.3|USA|2020-05-13	North America|hCoV-19/USA/MN-GMF-14999/2020|EPI ISL 547693|B.1.361|USA|2020-08-12	0.0004702951	North America
North America|hCoV-19/USA/VA-DCLS-0899/2020|EPI ISL 516684|B.1.1|USA|2020-05-13	North America|hCoV-19/USA/MN-GMF-14999/2020|EPI ISL 547693|B.1.361|USA|2020-08-12	0.0004703453	North America
North America|hCoV-19/USA/CO-CSU-E0462-2/2020|EPI ISL 527480|B.1.315|USA|2020-05-13	North America|hCoV-19/USA/MN-GMF-14999/2020|EPI ISL 547693|B.1.361|USA|2020-08-12	0.0003358979	North America
North America|hCoV-19/USA/OR-PROV-183/2020|EPI ISL 482431|B.1|USA|2020-05-14	North America|hCoV-19/USA/MN-GMF-14999/2020|EPI ISL 547693|B.1.361|USA|2020-08-12	0.0003022928	North America
North America|hCoV-19/USA/FL-BPHL-0294/2020|EPI ISL 480945|B.1.370|USA|2020-05-14	North America|hCoV-19/USA/MN-GMF-14999/2020|EPI ISL 547693|B.1.361|USA|2020-08-12	0.0004030751	North America
North America|hCoV-19/USA/OR-PROV-187/2020|EPI ISL 482435|B.1.124|USA|2020-05-14	North America|hCoV-19/USA/MN-GMF-14999/2020|EPI ISL 547693|B.1.361|USA|2020-08-12	0.0003694781	North America
North America|hCoV-19/USA/TX-HMH-1819/2020|EPI ISL 542862|B.1.1|USA|2020-05-14	North America|hCoV-19/USA/MN-GMF-14999/2020|EPI ISL 547693|B.1.361|USA|2020-08-12	0.0004703093	North America
North America|hCoV-19/USA/FL-BPHL-0297/2020|EPI ISL 480948|B.1.370|USA|2020-05-15	North America|hCoV-19/USA/MN-GMF-14999/2020|EPI ISL 547693|B.1.361|USA|2020-08-12	0.0004366735	North America
North America|hCoV-19/USA/NV-NSPHL-A0164/2020|EPI ISL 515426|B.1|USA|2020-05-15	North America|hCoV-19/USA/MN-GMF-14999/2020|EPI ISL 547693|B.1.361|USA|2020-08-12	0.0002350854	North America
North America|hCoV-19/USA/FL-BPHL-0293/2020|EPI ISL 480944|B.1|USA|2020-05-15	North America|hCoV-19/USA/MN-GMF-14999/2020|EPI ISL 547693|B.1.361|USA|2020-08-12	0.0003358877	North America
North America|hCoV-19/USA/TX-HMH-2233/2020|EPI ISL 545193|B.1.1|USA|2020-05-15	North America|hCoV-19/USA/MN-GMF-14999/2020|EPI ISL 547693|B.1.361|USA|2020-08-12	0.0004031060	North America
North America|hCoV-19/USA/OR-PROV-192/2020|EPI ISL 482437|B.1.3|USA|2020-05-16	North America|hCoV-19/USA/MN-GMF-14999/2020|EPI ISL 547693|B.1.361|USA|2020-08-12	0.0004366937	North America
North America|hCoV-19/USA/NV-NSPHL-A0165/2020|EPI ISL 515427|B.1.265|USA|2020-05-16	North America|hCoV-19/USA/MN-GMF-14999/2020|EPI ISL 547693|B.1.361|USA|2020-08-12	0.0002686745	North America
North America|hCoV-19/USA/TX-HMH-1758/2020|EPI ISL 542818|B.1.3|USA|2020-05-16	North America|hCoV-19/USA/MN-GMF-14999/2020|EPI ISL 547693|B.1.361|USA|2020-08-12	0.0004030938	North America
North America|hCoV-19/USA/TX-HMH-1796/2020|EPI ISL 542845|B.1.1|USA|2020-05-16	North America|hCoV-19/USA/MN-GMF-14999/2020|EPI ISL 547693|B.1.361|USA|2020-08-12	0.0004031060	North America
North America|hCoV-19/USA/MN-MDH-1207/2020|EPI ISL 477296|B.1|USA|2020-05-16	North America|hCoV-19/USA/MN-GMF-14999/2020|EPI ISL 547693|B.1.361|USA|2020-08-12	0.0003358722	North America
North America|hCoV-19/USA/UT-08709/2020|EPI ISL 524767|B.1.255|USA|2020-05-17	North America|hCoV-19/USA/MN-GMF-14999/2020|EPI ISL 547693|B.1.361|USA|2020-08-12	0.0003022789	North America
North America|hCoV-19/USA/TX-HMH-1778/2020|EPI ISL 542833|B.1.370|USA|2020-05-17	North America|hCoV-19/USA/MN-GMF-14999/2020|EPI ISL 547693|B.1.361|USA|2020-08-12	0.0004030442	North America
North America|hCoV-19/USA/TX-HMH-1991/2020|EPI ISL 545056|B.1.1|USA|2020-05-17	North America|hCoV-19/USA/MN-GMF-14999/2020|EPI ISL 547693|B.1.361|USA|2020-08-12	0.0004367070	North America
North America|hCoV-19/USA/OR-PROV-193/2020|EPI ISL 482438|B.1.3|USA|2020-05-17	North America|hCoV-19/USA/MN-GMF-14999/2020|EPI ISL 547693|B.1.361|USA|2020-08-12	0.0004030938	North America
North America|hCoV-19/USA/TX-HMH-2005/2020|EPI ISL 545064|B.1.370|USA|2020-05-18	North America|hCoV-19/USA/MN-GMF-14999/2020|EPI ISL 547693|B.1.361|USA|2020-08-12	0.0002686745	North America
North America|hCoV-19/USA/VA-DCLS-0310/2020|EPI ISL 463113|B.1.1|USA|2020-05-18	North America|hCoV-19/USA/MN-GMF-14999/2020|EPI ISL 547693|B.1.361|USA|2020-08-12	0.0006384585	North America
North America|hCoV-19/USA/VA-DCLS-0304/2020|EPI ISL 463107|B.1.1|USA|2020-05-18	North America|hCoV-19/USA/MN-GMF-14999/2020|EPI ISL 547693|B.1.361|USA|2020-08-12	0.0005712028	North America
North America|hCoV-19/USA/CA-ALSR-1753/2020|EPI ISL 512166|B.1|USA|2020-05-18	North America|hCoV-19/USA/MN-GMF-14999/2020|EPI ISL 547693|B.1.361|USA|2020-08-12	0.0004031060	North America
North America|hCoV-19/USA/CA-ALSR-1638/2020|EPI ISL 494706|B.1|USA|2020-05-19	North America|hCoV-19/USA/MN-GMF-14999/2020|EPI ISL 547693|B.1.361|USA|2020-08-12	0.0003694498	North America
North America|hCoV-19/USA/CA-SR0463/2020|EPI ISL 467984|B.1.5|USA|2020-05-19	North America|hCoV-19/USA/MN-GMF-14999/2020|EPI ISL 547693|B.1.361|USA|2020-08-12	0.0004030751	North America
North America|hCoV-19/USA/NV-NSPHL-A0180/2020|EPI ISL 515437|B.1.5|USA|2020-05-19	North America|hCoV-19/USA/MN-GMF-14999/2020|EPI ISL 547693|B.1.361|USA|2020-08-12	0.0003022880	North America
North America|hCoV-19/USA/UT-08629/2020|EPI ISL 524367|B.1.370|USA|2020-05-19	North America|hCoV-19/USA/MN-GMF-14999/2020|EPI ISL 547693|B.1.361|USA|2020-08-12	0.0004703093	North America
North America|hCoV-19/Canada/ON-UHTC 0123/2020|EPI ISL 526268|B.1.1|Canada|2020-05-20	North America|hCoV-19/USA/MN-GMF-14999/2020|EPI ISL 547693|B.1.361|USA|2020-08-12	0.0005375592	North America
North America|hCoV-19/USA/UT-08527/2020|EPI ISL 524290|B.1|USA|2020-05-20	North America|hCoV-19/USA/MN-GMF-14999/2020|EPI ISL 547693|B.1.361|USA|2020-08-12	0.0004366867	North America
North America|hCoV-19/USA/UT-08387/2020|EPI ISL 524170|B.1.370|USA|2020-05-20	North America|hCoV-19/USA/MN-GMF-14999/2020|EPI ISL 547693|B.1.361|USA|2020-08-12	0.0004366868	North America
North America|hCoV-19/USA/CA-ALSR-1866/2020|EPI ISL 512212|B.1.5|USA|2020-05-20	North America|hCoV-19/USA/MN-GMF-14999/2020|EPI ISL 547693|B.1.361|USA|2020-08-12	0.0004367341	North America
North America|hCoV-19/USA/VA-DCLS-0948/2020|EPI ISL 522805|B.1|USA|2020-05-21	North America|hCoV-19/USA/MN-GMF-14999/2020|EPI ISL 547693|B.1.361|USA|2020-08-12	0.0003358722	North America
North America|hCoV-19/USA/CA-CZB-2148/2020|EPI ISL 486365|B.1.3|USA|2020-05-21	North America|hCoV-19/USA/MN-GMF-14999/2020|EPI ISL 547693|B.1.361|USA|2020-08-12	0.0003694610	North America
North America|hCoV-19/USA/MN-MDH-1588/2020|EPI ISL 530184|B.1|USA|2020-05-21	North America|hCoV-19/USA/MN-GMF-14999/2020|EPI ISL 547693|B.1.361|USA|2020-08-12	0.0003358824	North America
North America|hCoV-19/USA/CA-ALSR-1739/2020|EPI ISL 512160|B.1|USA|2020-05-21	North America|hCoV-19/USA/MN-GMF-14999/2020|EPI ISL 547693|B.1.361|USA|2020-08-12	0.0003695011	North America
North America|hCoV-19/USA/CA-ALSR-1756/2020|EPI ISL 512167|B.1.5|USA|2020-05-21	North America|hCoV-19/USA/MN-GMF-14999/2020|EPI ISL 547693|B.1.361|USA|2020-08-12	0.0003694780	North America
North America|hCoV-19/USA/TX-HMH-2162/2020|EPI ISL 545153|B.1|USA|2020-05-22	North America|hCoV-19/USA/MN-GMF-14999/2020|EPI ISL 547693|B.1.361|USA|2020-08-12	0.0003358979	North America
North America|hCoV-19/USA/WI-UW-835/2020|EPI ISL 509842|B.1|USA|2020-05-22	North America|hCoV-19/USA/MN-GMF-14999/2020|EPI ISL 547693|B.1.361|USA|2020-08-12	0.0004032028	North America
North America|hCoV-19/USA/UT-08456/2020|EPI ISL 524228|B.1.370|USA|2020-05-22	North America|hCoV-19/USA/MN-GMF-14999/2020|EPI ISL 547693|B.1.361|USA|2020-08-12	0.0004366937	North America
North America|hCoV-19/USA/TX-HMH-2170/2020|EPI ISL 545159|B.1.370|USA|2020-05-22	North America|hCoV-19/USA/MN-GMF-14999/2020|EPI ISL 547693|B.1.361|USA|2020-08-12	0.0003694610	North America
North America|hCoV-19/USA/UT-UPHL-2008831/2020|EPI ISL 524851|B.1.370|USA|2020-05-23	North America|hCoV-19/USA/MN-GMF-14999/2020|EPI ISL 547693|B.1.361|USA|2020-08-12	0.0004366868	North America
North America|hCoV-19/USA/TX-HMH-2189/2020|EPI ISL 545171|B.1.1|USA|2020-05-23	North America|hCoV-19/USA/MN-GMF-14999/2020|EPI ISL 547693|B.1.361|USA|2020-08-12	0.0005039596	North America
North America|hCoV-19/USA/MD-MDH-0098/2020|EPI ISL 522833|B.1|USA|2020-05-23	North America|hCoV-19/USA/MN-GMF-14999/2020|EPI ISL 547693|B.1.361|USA|2020-08-12	0.0003022832	North America
North America|hCoV-19/Canada/ON-UHTC-0175/2020|EPI ISL 569973|B.1.1|Canada|2020-05-23	North America|hCoV-19/USA/MN-GMF-14999/2020|EPI ISL 547693|B.1.361|USA|2020-08-12	0.0005039363	North America
North America|hCoV-19/USA/TX-HMH-2253/2020|EPI ISL 545206|B.1.370|USA|2020-05-24	North America|hCoV-19/USA/MN-GMF-14999/2020|EPI ISL 547693|B.1.361|USA|2020-08-12	0.0004366665	North America
North America|hCoV-19/USA/VA-DCLS-0498/2020|EPI ISL 485815|B.1|USA|2020-05-24	North America|hCoV-19/USA/MN-GMF-14999/2020|EPI ISL 547693|B.1.361|USA|2020-08-12	0.0004031246	North America
North America|hCoV-19/USA/UT-08617/2020|EPI ISL 524358|B.1|USA|2020-05-24	North America|hCoV-19/USA/MN-GMF-14999/2020|EPI ISL 547693|B.1.361|USA|2020-08-12	0.0003694780	North America
North America|hCoV-19/USA/MD-MDH-0088/2020|EPI ISL 522824|B.1|USA|2020-05-24	North America|hCoV-19/USA/MN-GMF-14999/2020|EPI ISL 547693|B.1.361|USA|2020-08-12	0.0003360415	North America
North America|hCoV-19/USA/VA-DCLS-0494/2020|EPI ISL 485814|B.1|USA|2020-05-24	North America|hCoV-19/USA/MN-GMF-14999/2020|EPI ISL 547693|B.1.361|USA|2020-08-12	0.0003695235	North America
North America|hCoV-19/USA/WA-S1536/2020|EPI ISL 495962|B.1.124|USA|2020-05-25	North America|hCoV-19/USA/MN-GMF-14999/2020|EPI ISL 547693|B.1.361|USA|2020-08-12	0.0004030687	North America
North America|hCoV-19/USA/MI-MDHHS-SC20926/2020|EPI ISL 476062|B.1|USA|2020-05-25	North America|hCoV-19/USA/MN-GMF-14999/2020|EPI ISL 547693|B.1.361|USA|2020-08-12	0.0002350854	North America
North America|hCoV-19/USA/UT-UPHL-2008799/2020|EPI ISL 524825|B.1|USA|2020-05-25	North America|hCoV-19/USA/MN-GMF-14999/2020|EPI ISL 547693|B.1.361|USA|2020-08-12	0.0002686745	North America
North America|hCoV-19/USA/TX-HMH-2389/2020|EPI ISL 545281|B.1.1|USA|2020-05-25	North America|hCoV-19/USA/MN-GMF-14999/2020|EPI ISL 547693|B.1.361|USA|2020-08-12	0.0004703093	North America
North America|hCoV-19/USA/TX-HMH-2425/2020|EPI ISL 545306|B.1.1|USA|2020-05-26	North America|hCoV-19/USA/MN-GMF-14999/2020|EPI ISL 547693|B.1.361|USA|2020-08-12	0.0004031060	North America
North America|hCoV-19/USA/FL-BPHL-0815/2020|EPI ISL 514161|B.1|USA|2020-05-26	North America|hCoV-19/USA/MN-GMF-14999/2020|EPI ISL 547693|B.1.361|USA|2020-08-12	0.0004702808	North America
North America|hCoV-19/USA/WI-UW-817/2020|EPI ISL 509824|B.1|USA|2020-05-26	North America|hCoV-19/USA/MN-GMF-14999/2020|EPI ISL 547693|B.1.361|USA|2020-08-12	0.0003022789	North America
North America|hCoV-19/USA/WA-S1562/2020|EPI ISL 495988|B.1|USA|2020-05-26	North America|hCoV-19/USA/MN-GMF-14999/2020|EPI ISL 547693|B.1.361|USA|2020-08-12	0.0004030937	North America
North America|hCoV-19/USA/TX-HMH-2403/2020|EPI ISL 545290|B.1|USA|2020-05-26	North America|hCoV-19/USA/MN-GMF-14999/2020|EPI ISL 547693|B.1.361|USA|2020-08-12	0.0002350854	North America
North America|hCoV-19/USA/NV-NSPHL-A0202/2020|EPI ISL 515456|B.1|USA|2020-05-27	North America|hCoV-19/USA/MN-GMF-14999/2020|EPI ISL 547693|B.1.361|USA|2020-08-12	0.0002686869	North America
North America|hCoV-19/USA/WA-S1647/2020|EPI ISL 496073|B.1|USA|2020-05-27	North America|hCoV-19/USA/MN-GMF-14999/2020|EPI ISL 547693|B.1.361|USA|2020-08-12	0.0002686745	North America
North America|hCoV-19/USA/WA-S1635/2020|EPI ISL 496061|B.1|USA|2020-05-27	North America|hCoV-19/USA/MN-GMF-14999/2020|EPI ISL 547693|B.1.361|USA|2020-08-12	0.0002686869	North America
North America|hCoV-19/USA/WA-S1634/2020|EPI ISL 496060|B.1|USA|2020-05-27	North America|hCoV-19/USA/MN-GMF-14999/2020|EPI ISL 547693|B.1.361|USA|2020-08-12	0.0002350854	North America
North America|hCoV-19/USA/WA-S1638/2020|EPI ISL 496064|B.1|USA|2020-05-27	North America|hCoV-19/USA/MN-GMF-14999/2020|EPI ISL 547693|B.1.361|USA|2020-08-12	0.0002686826	North America
North America|hCoV-19/USA/MN-MDH-1583/2020|EPI ISL 530179|B.1.3|USA|2020-05-28	North America|hCoV-19/USA/MN-GMF-14999/2020|EPI ISL 547693|B.1.361|USA|2020-08-12	0.0004702733	North America
North America|hCoV-19/USA/TX-HMH-2474/2020|EPI ISL 545331|B.1.255|USA|2020-05-28	North America|hCoV-19/USA/MN-GMF-14999/2020|EPI ISL 547693|B.1.361|USA|2020-08-12	0.0004366735	North America
North America|hCoV-19/USA/TX-HMH-2482/2020|EPI ISL 545334|B.1.1|USA|2020-05-28	North America|hCoV-19/USA/MN-GMF-14999/2020|EPI ISL 547693|B.1.361|USA|2020-08-12	0.0005039597	North America
North America|hCoV-19/USA/VA-DCLS-0997/2020|EPI ISL 526899|B.1|USA|2020-05-28	North America|hCoV-19/USA/MN-GMF-14999/2020|EPI ISL 547693|B.1.361|USA|2020-08-12	0.0003358979	North America
North America|hCoV-19/USA/UT-UPHL-2008928/2020|EPI ISL 525033|B.1|USA|2020-05-28	North America|hCoV-19/USA/MN-GMF-14999/2020|EPI ISL 547693|B.1.361|USA|2020-08-12	0.0005375180	North America
North America|hCoV-19/USA/TX-HMH-2465/2020|EPI ISL 545325|B.1|USA|2020-05-29	North America|hCoV-19/USA/MN-GMF-14999/2020|EPI ISL 547693|B.1.361|USA|2020-08-12	0.0004030995	North America
North America|hCoV-19/USA/UT-UPHL-2008806/2020|EPI ISL 524832|B.1.370|USA|2020-05-29	North America|hCoV-19/USA/MN-GMF-14999/2020|EPI ISL 547693|B.1.361|USA|2020-08-12	0.0004367070	North America
North America|hCoV-19/USA/MD-MDH-0125/2020|EPI ISL 529167|B.1|USA|2020-05-29	North America|hCoV-19/USA/MN-GMF-14999/2020|EPI ISL 547693|B.1.361|USA|2020-08-12	0.0003022928	North America
North America|hCoV-19/USA/FL-BPHL-0551/2020|EPI ISL 508754|B.1.370|USA|2020-05-29	North America|hCoV-19/USA/MN-GMF-14999/2020|EPI ISL 547693|B.1.361|USA|2020-08-12	0.0005374769	North America
North America|hCoV-19/USA/WA-S1660/2020|EPI ISL 496086|B.1.1|USA|2020-05-29	North America|hCoV-19/USA/MN-GMF-14999/2020|EPI ISL 547693|B.1.361|USA|2020-08-12	0.0004367404	North America
North America|hCoV-19/USA/TX-HMH-3016/2020|EPI ISL 543936|B.1.1|USA|2020-05-30	North America|hCoV-19/USA/MN-GMF-14999/2020|EPI ISL 547693|B.1.361|USA|2020-08-12	0.0004367474	North America
North America|hCoV-19/USA/TX-HMH-3032/2020|EPI ISL 543946|B.1.370|USA|2020-05-30	North America|hCoV-19/USA/MN-GMF-14999/2020|EPI ISL 547693|B.1.361|USA|2020-08-12	0.0003694498	North America
North America|hCoV-19/USA/TX-HMH-2342/2020|EPI ISL 545255|B.1.370|USA|2020-05-30	North America|hCoV-19/USA/MN-GMF-14999/2020|EPI ISL 547693|B.1.361|USA|2020-08-12	0.0004703311	North America
North America|hCoV-19/USA/TX-HMH-3033/2020|EPI ISL 543947|B.1|USA|2020-05-30	North America|hCoV-19/USA/MN-GMF-14999/2020|EPI ISL 547693|B.1.361|USA|2020-08-12	0.0004030564	North America
North America|hCoV-19/USA/TX-HMH-3011/2020|EPI ISL 543931|B.1.1|USA|2020-05-30	North America|hCoV-19/USA/MN-GMF-14999/2020|EPI ISL 547693|B.1.361|USA|2020-08-12	0.0005039597	North America
North America|hCoV-19/USA/TX-HMH-2434/2020|EPI ISL 545307|B.1|USA|2020-05-31	North America|hCoV-19/USA/MN-GMF-14999/2020|EPI ISL 547693|B.1.361|USA|2020-08-12	0.0003022928	North America
North America|hCoV-19/USA/TX-HMH-2319/2020|EPI ISL 545241|B.1.1|USA|2020-05-31	North America|hCoV-19/USA/MN-GMF-14999/2020|EPI ISL 547693|B.1.361|USA|2020-08-12	0.0003695063	North America
North America|hCoV-19/Canada/ON-UHTC 0139/2020|EPI ISL 526275|B.1.1|Canada|2020-05-31	North America|hCoV-19/USA/MN-GMF-14999/2020|EPI ISL 547693|B.1.361|USA|2020-08-12	0.0004703311	North America
North America|hCoV-19/USA/CA-UCLA-30/2020|EPI ISL 537563|B.1|USA|2020-05-31	North America|hCoV-19/USA/MN-GMF-14999/2020|EPI ISL 547693|B.1.361|USA|2020-08-12	0.0004367335	North America
North America|hCoV-19/USA/TX-HMH-2993/2020|EPI ISL 543917|B.1.265|USA|2020-05-31	North America|hCoV-19/USA/MN-GMF-14999/2020|EPI ISL 547693|B.1.361|USA|2020-08-12	0.0003022649	North America
North America|hCoV-19/USA/UT-UPHL-2008777/2020|EPI ISL 524808|B.1.370|USA|2020-06-01	North America|hCoV-19/USA/MN-GMF-14999/2020|EPI ISL 547693|B.1.361|USA|2020-08-12	0.0004031124	North America
North America|hCoV-19/USA/TX-HMH-2543/2020|EPI ISL 545373|B.1.370|USA|2020-06-01	North America|hCoV-19/USA/MN-GMF-14999/2020|EPI ISL 547693|B.1.361|USA|2020-08-12	0.0003694952	North America
North America|hCoV-19/USA/WA-S1728/2020|EPI ISL 496154|B.1.1|USA|2020-06-01	North America|hCoV-19/USA/MN-GMF-14999/2020|EPI ISL 547693|B.1.361|USA|2020-08-12	0.0004703311	North America
North America|hCoV-19/USA/TX-HMH-2567/2020|EPI ISL 545392|B.1|USA|2020-06-01	North America|hCoV-19/USA/MN-GMF-14999/2020|EPI ISL 547693|B.1.361|USA|2020-08-12	0.0004030873	North America
North America|hCoV-19/USA/UT-UPHL-2008832/2020|EPI ISL 524852|B.1.370|USA|2020-06-01	North America|hCoV-19/USA/MN-GMF-14999/2020|EPI ISL 547693|B.1.361|USA|2020-08-12	0.0004367070	North America
North America|hCoV-19/USA/CA-IGI-0075/2020|EPI ISL 511829|B.1.3|USA|2020-06-02	North America|hCoV-19/USA/MN-GMF-14999/2020|EPI ISL 547693|B.1.361|USA|2020-08-12	0.0005039283	North America
North America|hCoV-19/USA/CA-CDC-4684/2020|EPI ISL 535662|B.1|USA|2020-06-02	North America|hCoV-19/USA/MN-GMF-14999/2020|EPI ISL 547693|B.1.361|USA|2020-08-12	0.0004030565	North America
North America|hCoV-19/USA/WA-S1802/2020|EPI ISL 496228|B.1|USA|2020-06-02	North America|hCoV-19/USA/MN-GMF-14999/2020|EPI ISL 547693|B.1.361|USA|2020-08-12	0.0003022789	North America
North America|hCoV-19/USA/NV-NSPHL-A0206/2020|EPI ISL 515460|B.1|USA|2020-06-02	North America|hCoV-19/USA/MN-GMF-14999/2020|EPI ISL 547693|B.1.361|USA|2020-08-12	0.0003358979	North America
North America|hCoV-19/USA/CA-IGI-0050/2020|EPI ISL 511805|B.1|USA|2020-06-02	North America|hCoV-19/USA/MN-GMF-14999/2020|EPI ISL 547693|B.1.361|USA|2020-08-12	0.0003022789	North America
North America|hCoV-19/USA/VA-DCLS-1017/2020|EPI ISL 526907|B.1.1|USA|2020-06-03	North America|hCoV-19/USA/MN-GMF-14999/2020|EPI ISL 547693|B.1.361|USA|2020-08-12	0.0007392335	North America
North America|hCoV-19/USA/TX-HMH-2768/2020|EPI ISL 545541|B.1.265|USA|2020-06-03	North America|hCoV-19/USA/MN-GMF-14999/2020|EPI ISL 547693|B.1.361|USA|2020-08-12	0.0002686745	North America
North America|hCoV-19/USA/WA-S1816/2020|EPI ISL 496242|B.1.124|USA|2020-06-03	North America|hCoV-19/USA/MN-GMF-14999/2020|EPI ISL 547693|B.1.361|USA|2020-08-12	0.0004030565	North America
North America|hCoV-19/USA/WA-S1938/2020|EPI ISL 497366|B.1.124|USA|2020-06-03	North America|hCoV-19/USA/MN-GMF-14999/2020|EPI ISL 547693|B.1.361|USA|2020-08-12	0.0005038897	North America
North America|hCoV-19/USA/WI-GMF-05143/2020|EPI ISL 471145|B.1.3|USA|2020-06-03	North America|hCoV-19/USA/MN-GMF-14999/2020|EPI ISL 547693|B.1.361|USA|2020-08-12	0.0003694952	North America
North America|hCoV-19/USA/CA-CDC-4698/2020|EPI ISL 535675|B.1|USA|2020-06-04	North America|hCoV-19/USA/MN-GMF-14999/2020|EPI ISL 547693|B.1.361|USA|2020-08-12	0.0004703093	North America
North America|hCoV-19/USA/WA-S1959/2020|EPI ISL 497387|B.1|USA|2020-06-04	North America|hCoV-19/USA/MN-GMF-14999/2020|EPI ISL 547693|B.1.361|USA|2020-08-12	0.0002686869	North America
North America|hCoV-19/USA/TX-HMH-2706/2020|EPI ISL 545492|B.1.370|USA|2020-06-04	North America|hCoV-19/USA/MN-GMF-14999/2020|EPI ISL 547693|B.1.361|USA|2020-08-12	0.0003694498	North America
North America|hCoV-19/USA/CA-CDC-4703/2020|EPI ISL 535680|B.1.5|USA|2020-06-04	North America|hCoV-19/USA/MN-GMF-14999/2020|EPI ISL 547693|B.1.361|USA|2020-08-12	0.0004367069	North America
North America|hCoV-19/USA/CA-CDC-4713/2020|EPI ISL 535689|B.1|USA|2020-06-04	North America|hCoV-19/USA/MN-GMF-14999/2020|EPI ISL 547693|B.1.361|USA|2020-08-12	0.0004030751	North America
North America|hCoV-19/USA/TX-HMH-2739/2020|EPI ISL 545518|B.1|USA|2020-06-05	North America|hCoV-19/USA/MN-GMF-14999/2020|EPI ISL 547693|B.1.361|USA|2020-08-12	0.0002014945	North America
North America|hCoV-19/USA/MD-MDH-0187/2020|EPI ISL 538271|B.1|USA|2020-06-05	North America|hCoV-19/USA/MN-GMF-14999/2020|EPI ISL 547693|B.1.361|USA|2020-08-12	0.0003695010	North America
North America|hCoV-19/USA/TX-HMH-2732/2020|EPI ISL 545511|B.1.370|USA|2020-06-05	North America|hCoV-19/USA/MN-GMF-14999/2020|EPI ISL 547693|B.1.361|USA|2020-08-12	0.0003694498	North America
North America|hCoV-19/USA/WA-S2027/2020|EPI ISL 497455|B.1.5|USA|2020-06-05	North America|hCoV-19/USA/MN-GMF-14999/2020|EPI ISL 547693|B.1.361|USA|2020-08-12	0.0005039130	North America
North America|hCoV-19/USA/WA-UW-10447/2020|EPI ISL 570310|B.1|USA|2020-06-05	North America|hCoV-19/USA/MN-GMF-14999/2020|EPI ISL 547693|B.1.361|USA|2020-08-12	0.0003022740	North America
North America|hCoV-19/USA/TX-HMH-2691/2020|EPI ISL 545479|B.1.1|USA|2020-06-06	North America|hCoV-19/USA/MN-GMF-14999/2020|EPI ISL 547693|B.1.361|USA|2020-08-12	0.0004367404	North America
North America|hCoV-19/USA/TX-HMH-2578/2020|EPI ISL 545401|B.1.1|USA|2020-06-06	North America|hCoV-19/USA/MN-GMF-14999/2020|EPI ISL 547693|B.1.361|USA|2020-08-12	0.0003695063	North America
North America|hCoV-19/USA/WI-UW-462/2020|EPI ISL 484837|B.1|USA|2020-06-06	North America|hCoV-19/USA/MN-GMF-14999/2020|EPI ISL 547693|B.1.361|USA|2020-08-12	0.0002686745	North America
North America|hCoV-19/USA/TX-HMH-2575/2020|EPI ISL 545398|B.1.370|USA|2020-06-06	North America|hCoV-19/USA/MN-GMF-14999/2020|EPI ISL 547693|B.1.361|USA|2020-08-12	0.0004366603	North America
North America|hCoV-19/USA/CA-UCLA-34/2020|EPI ISL 537567|B.1|USA|2020-06-06	North America|hCoV-19/USA/MN-GMF-14999/2020|EPI ISL 547693|B.1.361|USA|2020-08-12	0.0002688619	North America
North America|hCoV-19/USA/TX-HMH-2841/2020|EPI ISL 543812|B.1.361|USA|2020-06-07	North America|hCoV-19/USA/MN-GMF-14999/2020|EPI ISL 547693|B.1.361|USA|2020-08-12	0.0001007304	North America
North America|hCoV-19/USA/TX-HMH-2517/2020|EPI ISL 545353|B.1.3|USA|2020-06-07	North America|hCoV-19/USA/MN-GMF-14999/2020|EPI ISL 547693|B.1.361|USA|2020-08-12	0.0004702950	North America
North America|hCoV-19/USA/TX-HMH-2828/2020|EPI ISL 543802|B.1.3|USA|2020-06-07	North America|hCoV-19/USA/MN-GMF-14999/2020|EPI ISL 547693|B.1.361|USA|2020-08-12	0.0005039596	North America
North America|hCoV-19/USA/MD-MDH-0196/2020|EPI ISL 560809|B.1|USA|2020-06-07	North America|hCoV-19/USA/MN-GMF-14999/2020|EPI ISL 547693|B.1.361|USA|2020-08-12	0.0002686826	North America
North America|hCoV-19/USA/MD-MDH-0195/2020|EPI ISL 560808|B.1|USA|2020-06-07	North America|hCoV-19/USA/MN-GMF-14999/2020|EPI ISL 547693|B.1.361|USA|2020-08-12	0.0003022789	North America
North America|hCoV-19/USA/WA-S2143/2020|EPI ISL 497571|B.1|USA|2020-06-08	North America|hCoV-19/USA/MN-GMF-14999/2020|EPI ISL 547693|B.1.361|USA|2020-08-12	0.0003358770	North America
North America|hCoV-19/USA/TX-HMH-2839/2020|EPI ISL 543810|B.1.1|USA|2020-06-08	North America|hCoV-19/USA/MN-GMF-14999/2020|EPI ISL 547693|B.1.361|USA|2020-08-12	0.0006385085	North America
North America|hCoV-19/USA/TX-HMH-2802/2020|EPI ISL 545565|B.1|USA|2020-06-08	North America|hCoV-19/USA/MN-GMF-14999/2020|EPI ISL 547693|B.1.361|USA|2020-08-12	0.0003694781	North America
North America|hCoV-19/USA/TX-HMH-2792/2020|EPI ISL 545557|B.1.370|USA|2020-06-08	North America|hCoV-19/USA/MN-GMF-14999/2020|EPI ISL 547693|B.1.361|USA|2020-08-12	0.0006047419	North America
North America|hCoV-19/USA/MN-CDC-6286/2020|EPI ISL 527693|B.1|USA|2020-06-09	North America|hCoV-19/USA/MN-GMF-14999/2020|EPI ISL 547693|B.1.361|USA|2020-08-12	0.0002350854	North America
North America|hCoV-19/USA/TX-HMH-2926/2020|EPI ISL 543868|B.1.315|USA|2020-06-09	North America|hCoV-19/USA/MN-GMF-14999/2020|EPI ISL 547693|B.1.361|USA|2020-08-12	0.0002686950	North America
North America|hCoV-19/USA/OR-OHSU-0456/2020|EPI ISL 525813|B.1.5|USA|2020-06-09	North America|hCoV-19/USA/MN-GMF-14999/2020|EPI ISL 547693|B.1.361|USA|2020-08-12	0.0003358824	North America
North America|hCoV-19/Canada/ON-UHTC 0151/2020|EPI ISL 526284|B.1|Canada|2020-06-09	North America|hCoV-19/USA/MN-GMF-14999/2020|EPI ISL 547693|B.1.361|USA|2020-08-12	0.0004030938	North America
North America|hCoV-19/USA/WA-S2269/2020|EPI ISL 497697|B.1.124|USA|2020-06-09	North America|hCoV-19/USA/MN-GMF-14999/2020|EPI ISL 547693|B.1.361|USA|2020-08-12	0.0004366533	North America
North America|hCoV-19/USA/CA-IGI-0083/2020|EPI ISL 511837|B.1|USA|2020-06-10	North America|hCoV-19/USA/MN-GMF-14999/2020|EPI ISL 547693|B.1.361|USA|2020-08-12	0.0003022789	North America
North America|hCoV-19/USA/VA-DCLS-1076/2020|EPI ISL 528674|B.1|USA|2020-06-10	North America|hCoV-19/USA/MN-GMF-14999/2020|EPI ISL 547693|B.1.361|USA|2020-08-12	0.0004031970	North America
North America|hCoV-19/USA/WA-UW-10696/2020|EPI ISL 570352|B.1|USA|2020-06-10	North America|hCoV-19/USA/MN-GMF-14999/2020|EPI ISL 547693|B.1.361|USA|2020-08-12	0.0004367007	North America
North America|hCoV-19/USA/TX-HMH-3073/2020|EPI ISL 543977|B.1|USA|2020-06-10	North America|hCoV-19/USA/MN-GMF-14999/2020|EPI ISL 547693|B.1.361|USA|2020-08-12	0.0003694893	North America
North America|hCoV-19/USA/CA-IGI-0054/2020|EPI ISL 511809|B.1|USA|2020-06-11	North America|hCoV-19/USA/MN-GMF-14999/2020|EPI ISL 547693|B.1.361|USA|2020-08-12	0.0003358877	North America
North America|hCoV-19/USA/TX-HMH-3169/2020|EPI ISL 544045|B.1.361|USA|2020-06-11	North America|hCoV-19/USA/MN-GMF-14999/2020|EPI ISL 547693|B.1.361|USA|2020-08-12	0.0001679036	North America
North America|hCoV-19/USA/TX-HMH-3279/2020|EPI ISL 544097|B.1.1|USA|2020-06-11	North America|hCoV-19/USA/MN-GMF-14999/2020|EPI ISL 547693|B.1.361|USA|2020-08-12	0.0004031246	North America
North America|hCoV-19/USA/TX-HMH-3124/2020|EPI ISL 544010|B.1.3|USA|2020-06-11	North America|hCoV-19/USA/MN-GMF-14999/2020|EPI ISL 547693|B.1.361|USA|2020-08-12	0.0003694610	North America
North America|hCoV-19/USA/TX-HMH-3176/2020|EPI ISL 544051|B.1.1|USA|2020-06-11	North America|hCoV-19/USA/MN-GMF-14999/2020|EPI ISL 547693|B.1.361|USA|2020-08-12	0.0004031060	North America
North America|hCoV-19/USA/TX-HMH-3220/2020|EPI ISL 544088|B.1.361|USA|2020-06-12	North America|hCoV-19/USA/MN-GMF-14999/2020|EPI ISL 547693|B.1.361|USA|2020-08-12	0.0001343161	North America
North America|hCoV-19/USA/TX-HMH-3442/2020|EPI ISL 544197|B.1.370|USA|2020-06-12	North America|hCoV-19/USA/MN-GMF-14999/2020|EPI ISL 547693|B.1.361|USA|2020-08-12	0.0004366735	North America
North America|hCoV-19/USA/TX-HMH-3827/2020|EPI ISL 543231|B.1.370|USA|2020-06-12	North America|hCoV-19/USA/MN-GMF-14999/2020|EPI ISL 547693|B.1.361|USA|2020-08-12	0.0004366603	North America
North America|hCoV-19/Costa Rica/INC-0056/2020|EPI ISL 512662|B.1.1|Costa Rica|2020-06-12	North America|hCoV-19/USA/MN-GMF-14999/2020|EPI ISL 547693|B.1.361|USA|2020-08-12	0.0005712293	North America
North America|hCoV-19/USA/TX-HMH-3228/2020|EPI ISL 544095|B.1.3|USA|2020-06-13	North America|hCoV-19/USA/MN-GMF-14999/2020|EPI ISL 547693|B.1.361|USA|2020-08-12	0.0005712211	North America
North America|hCoV-19/USA/TX-HMH-3420/2020|EPI ISL 544179|B.1.1|USA|2020-06-13	North America|hCoV-19/USA/MN-GMF-14999/2020|EPI ISL 547693|B.1.361|USA|2020-08-12	0.0004031246	North America
North America|hCoV-19/USA/TX-HMH-3428/2020|EPI ISL 544185|B.1|USA|2020-06-13	North America|hCoV-19/USA/MN-GMF-14999/2020|EPI ISL 547693|B.1.361|USA|2020-08-12	0.0003694952	North America
North America|hCoV-19/USA/TX-HMH-3211/2020|EPI ISL 544079|B.1.370|USA|2020-06-13	North America|hCoV-19/USA/MN-GMF-14999/2020|EPI ISL 547693|B.1.361|USA|2020-08-12	0.0004703025	North America
North America|hCoV-19/USA/TX-HMH-3229/2020|EPI ISL 544096|B.1.1|USA|2020-06-13	North America|hCoV-19/USA/MN-GMF-14999/2020|EPI ISL 547693|B.1.361|USA|2020-08-12	0.0004703018	North America
North America|hCoV-19/USA/TX-HMH-3370/2020|EPI ISL 544154|B.1|USA|2020-06-14	North America|hCoV-19/USA/MN-GMF-14999/2020|EPI ISL 547693|B.1.361|USA|2020-08-12	0.0002014977	North America
North America|hCoV-19/USA/TX-HMH-3412/2020|EPI ISL 544172|B.1.361|USA|2020-06-14	North America|hCoV-19/USA/MN-GMF-14999/2020|EPI ISL 547693|B.1.361|USA|2020-08-12	0.0001343161	North America
North America|hCoV-19/USA/TX-HMH-3546/2020|EPI ISL 543009|B.1.370|USA|2020-06-14	North America|hCoV-19/USA/MN-GMF-14999/2020|EPI ISL 547693|B.1.361|USA|2020-08-12	0.0003694498	North America
North America|hCoV-19/USA/TX-HMH-3402/2020|EPI ISL 544162|B.1.370|USA|2020-06-14	North America|hCoV-19/USA/MN-GMF-14999/2020|EPI ISL 547693|B.1.361|USA|2020-08-12	0.0004366937	North America
North America|hCoV-19/USA/WI-GMF-06563/2020|EPI ISL 489905|B.1.3|USA|2020-06-15	North America|hCoV-19/USA/MN-GMF-14999/2020|EPI ISL 547693|B.1.361|USA|2020-08-12	0.0003694952	North America
North America|hCoV-19/USA/TX-HMH-3570/2020|EPI ISL 543030|B.1.1|USA|2020-06-15	North America|hCoV-19/USA/MN-GMF-14999/2020|EPI ISL 547693|B.1.361|USA|2020-08-12	0.0005375180	North America
North America|hCoV-19/USA/CA-IGI-0066/2020|EPI ISL 511862|B.1.1|USA|2020-06-15	North America|hCoV-19/USA/MN-GMF-14999/2020|EPI ISL 547693|B.1.361|USA|2020-08-12	0.0005042968	North America
North America|hCoV-19/USA/CA-CDC-4719/2020|EPI ISL 535694|B.1|USA|2020-06-15	North America|hCoV-19/USA/MN-GMF-14999/2020|EPI ISL 547693|B.1.361|USA|2020-08-12	0.0004703093	North America
North America|hCoV-19/USA/WA-UW-11728/2020|EPI ISL 570464|B.1.247|USA|2020-06-16	North America|hCoV-19/USA/MN-GMF-14999/2020|EPI ISL 547693|B.1.361|USA|2020-08-12	0.0005711774	North America
North America|hCoV-19/USA/WA-S2450/2020|EPI ISL 497082|B.1.1|USA|2020-06-16	North America|hCoV-19/USA/MN-GMF-14999/2020|EPI ISL 547693|B.1.361|USA|2020-08-12	0.0004367000	North America
North America|hCoV-19/USA/CA-CDC-4730/2020|EPI ISL 535701|B.1|USA|2020-06-16	North America|hCoV-19/USA/MN-GMF-14999/2020|EPI ISL 547693|B.1.361|USA|2020-08-12	0.0004702732	North America
North America|hCoV-19/USA/MN-MDH-1646/2020|EPI ISL 539840|B.1.370|USA|2020-06-16	North America|hCoV-19/USA/MN-GMF-14999/2020|EPI ISL 547693|B.1.361|USA|2020-08-12	0.0004030938	North America
North America|hCoV-19/USA/TX-HMH-3918/2020|EPI ISL 543280|B.1.1|USA|2020-06-16	North America|hCoV-19/USA/MN-GMF-14999/2020|EPI ISL 547693|B.1.361|USA|2020-08-12	0.0005711773	North America
North America|hCoV-19/USA/TX-HMH-4390/2020|EPI ISL 543583|B.1.1|USA|2020-06-17	North America|hCoV-19/USA/MN-GMF-14999/2020|EPI ISL 547693|B.1.361|USA|2020-08-12	0.0005375429	North America
North America|hCoV-19/USA/TX-HMH-4423/2020|EPI ISL 543607|B.1.370|USA|2020-06-17	North America|hCoV-19/USA/MN-GMF-14999/2020|EPI ISL 547693|B.1.361|USA|2020-08-12	0.0005039210	North America
North America|hCoV-19/USA/WA-S2555/2020|EPI ISL 497187|B.1|USA|2020-06-17	North America|hCoV-19/USA/MN-GMF-14999/2020|EPI ISL 547693|B.1.361|USA|2020-08-12	0.0002350854	North America
North America|hCoV-19/USA/TX-HMH-3855/2020|EPI ISL 543256|B.1.1|USA|2020-06-17	North America|hCoV-19/USA/MN-GMF-14999/2020|EPI ISL 547693|B.1.361|USA|2020-08-12	0.0005039516	North America
North America|hCoV-19/USA/TX-HMH-4296/2020|EPI ISL 543506|B.1.3|USA|2020-06-18	North America|hCoV-19/USA/MN-GMF-14999/2020|EPI ISL 547693|B.1.361|USA|2020-08-12	0.0005711773	North America
North America|hCoV-19/USA/TX-HMH-4320/2020|EPI ISL 543529|B.1|USA|2020-06-18	North America|hCoV-19/USA/MN-GMF-14999/2020|EPI ISL 547693|B.1.361|USA|2020-08-12	0.0004030751	North America
North America|hCoV-19/USA/WA-S2578/2020|EPI ISL 497210|B.1.124|USA|2020-06-18	North America|hCoV-19/USA/MN-GMF-14999/2020|EPI ISL 547693|B.1.361|USA|2020-08-12	0.0005038744	North America
North America|hCoV-19/USA/TX-HMH-4185/2020|EPI ISL 543420|B.1.1|USA|2020-06-18	North America|hCoV-19/USA/MN-GMF-14999/2020|EPI ISL 547693|B.1.361|USA|2020-08-12	0.0005375678	North America
North America|hCoV-19/USA/CA-ALSR-1102-SAN/2020|EPI ISL 483528|B.1|USA|2020-06-18	North America|hCoV-19/USA/MN-GMF-14999/2020|EPI ISL 547693|B.1.361|USA|2020-08-12	0.0006720140	North America
North America|hCoV-19/Mexico/COA-InDRE 40/2020|EPI ISL 516620|B.1.1|Mexico|2020-06-19	North America|hCoV-19/USA/MN-GMF-14999/2020|EPI ISL 547693|B.1.361|USA|2020-08-12	0.0005375429	North America
North America|hCoV-19/USA/MO-WUSTL046/2020|EPI ISL 493075|B.1|USA|2020-06-19	North America|hCoV-19/USA/MN-GMF-14999/2020|EPI ISL 547693|B.1.361|USA|2020-08-12	0.0004030937	North America
North America|hCoV-19/Canada/ON-UHTC-0270/2020|EPI ISL 570002|B.1.36|Canada|2020-06-19	North America|hCoV-19/USA/MN-GMF-14999/2020|EPI ISL 547693|B.1.361|USA|2020-08-12	0.0007055207	North America
North America|hCoV-19/USA/SC-DHEC-0586/2020|EPI ISL 529095|B.1.3|USA|2020-06-19	North America|hCoV-19/USA/MN-GMF-14999/2020|EPI ISL 547693|B.1.361|USA|2020-08-12	0.0004030687	North America
North America|hCoV-19/USA/TX-HMH-4839/2020|EPI ISL 544367|B.1.265|USA|2020-06-20	North America|hCoV-19/USA/MN-GMF-14999/2020|EPI ISL 547693|B.1.361|USA|2020-08-12	0.0003694781	North America
North America|hCoV-19/USA/WA-UW-11290/2020|EPI ISL 570390|B.1.1|USA|2020-06-20	North America|hCoV-19/USA/MN-GMF-14999/2020|EPI ISL 547693|B.1.361|USA|2020-08-12	0.0004703093	North America
North America|hCoV-19/USA/WA-S2711/2020|EPI ISL 525701|B.1|USA|2020-06-20	North America|hCoV-19/USA/MN-GMF-14999/2020|EPI ISL 547693|B.1.361|USA|2020-08-12	0.0004030629	North America
North America|hCoV-19/USA/VA-DCLS-1110/2020|EPI ISL 529913|B.1.370|USA|2020-06-20	North America|hCoV-19/USA/MN-GMF-14999/2020|EPI ISL 547693|B.1.361|USA|2020-08-12	0.0003694610	North America
North America|hCoV-19/USA/TX-HMH-5076/2020|EPI ISL 544506|B.1.361|USA|2020-06-20	North America|hCoV-19/USA/MN-GMF-14999/2020|EPI ISL 547693|B.1.361|USA|2020-08-12	0.0002686578	North America
North America|hCoV-19/USA/TX-HMH-4678/2020|EPI ISL 544249|B.1.1|USA|2020-06-21	North America|hCoV-19/USA/MN-GMF-14999/2020|EPI ISL 547693|B.1.361|USA|2020-08-12	0.0004031246	North America
North America|hCoV-19/USA/TX-HMH-4844/2020|EPI ISL 544370|B.1.361|USA|2020-06-21	North America|hCoV-19/USA/MN-GMF-14999/2020|EPI ISL 547693|B.1.361|USA|2020-08-12	0.0001007304	North America
North America|hCoV-19/USA/TX-HMH-4615/2020|EPI ISL 543756|B.1.370|USA|2020-06-21	North America|hCoV-19/USA/MN-GMF-14999/2020|EPI ISL 547693|B.1.361|USA|2020-08-12	0.0003695123	North America
North America|hCoV-19/USA/CA-ALSR-1045-SAN/2020|EPI ISL 483481|B.1|USA|2020-06-21	North America|hCoV-19/USA/MN-GMF-14999/2020|EPI ISL 547693|B.1.361|USA|2020-08-12	0.0005375764	North America
North America|hCoV-19/USA/WA-UW-11562/2020|EPI ISL 570437|B.1.1|USA|2020-06-22	North America|hCoV-19/USA/MN-GMF-14999/2020|EPI ISL 547693|B.1.361|USA|2020-08-12	0.0004031060	North America
North America|hCoV-19/USA/WA-UW-11350/2020|EPI ISL 570400|B.1.1|USA|2020-06-22	North America|hCoV-19/USA/MN-GMF-14999/2020|EPI ISL 547693|B.1.361|USA|2020-08-12	0.0004703093	North America
North America|hCoV-19/USA/TX-HMH-4865/2020|EPI ISL 544387|B.1.3|USA|2020-06-22	North America|hCoV-19/USA/MN-GMF-14999/2020|EPI ISL 547693|B.1.361|USA|2020-08-12	0.0005711773	North America
North America|hCoV-19/USA/TX-HMH-4875/2020|EPI ISL 544394|B.1|USA|2020-06-22	North America|hCoV-19/USA/MN-GMF-14999/2020|EPI ISL 547693|B.1.361|USA|2020-08-12	0.0003022601	North America
North America|hCoV-19/USA/WI-UW-585/2020|EPI ISL 484960|B.1.3|USA|2020-06-22	North America|hCoV-19/USA/MN-GMF-14999/2020|EPI ISL 547693|B.1.361|USA|2020-08-12	0.0004030687	North America
North America|hCoV-19/USA/VA-DCLS-1189/2020|EPI ISL 529936|B.1|USA|2020-06-23	North America|hCoV-19/USA/MN-GMF-14999/2020|EPI ISL 547693|B.1.361|USA|2020-08-12	0.0003694668	North America
North America|hCoV-19/USA/WA-UW-11472/2020|EPI ISL 570415|B.1.370|USA|2020-06-23	North America|hCoV-19/USA/MN-GMF-14999/2020|EPI ISL 547693|B.1.361|USA|2020-08-12	0.0006047139	North America
North America|hCoV-19/USA/FL-BPHL-0754/2020|EPI ISL 512560|B.1.3|USA|2020-06-23	North America|hCoV-19/USA/MN-GMF-14999/2020|EPI ISL 547693|B.1.361|USA|2020-08-12	0.0004366937	North America
North America|hCoV-19/USA/CA-ALSR-1086-SAN/2020|EPI ISL 483513|B.1|USA|2020-06-23	North America|hCoV-19/USA/MN-GMF-14999/2020|EPI ISL 547693|B.1.361|USA|2020-08-12	0.0003694892	North America
North America|hCoV-19/USA/TX-HMH-5091/2020|EPI ISL 544518|B.1.361|USA|2020-06-24	North America|hCoV-19/USA/MN-GMF-14999/2020|EPI ISL 547693|B.1.361|USA|2020-08-12	0.0001678908	North America
North America|hCoV-19/USA/TX-HMH-5520/2020|EPI ISL 544841|B.1.370|USA|2020-06-24	North America|hCoV-19/USA/MN-GMF-14999/2020|EPI ISL 547693|B.1.361|USA|2020-08-12	0.0004703093	North America
North America|hCoV-19/USA/WA-UW-12027/2020|EPI ISL 501106|B.1|USA|2020-06-24	North America|hCoV-19/USA/MN-GMF-14999/2020|EPI ISL 547693|B.1.361|USA|2020-08-12	0.0003022740	North America
North America|hCoV-19/USA/TX-HMH-5036/2020|EPI ISL 544476|B.1|USA|2020-06-24	North America|hCoV-19/USA/MN-GMF-14999/2020|EPI ISL 547693|B.1.361|USA|2020-08-12	0.0003694952	North America
North America|hCoV-19/USA/WI-GMF-07816/2020|EPI ISL 489925|B.1.3|USA|2020-06-24	North America|hCoV-19/USA/MN-GMF-14999/2020|EPI ISL 547693|B.1.361|USA|2020-08-12	0.0004030938	North America
North America|hCoV-19/USA/TX-HMH-5418/2020|EPI ISL 544762|B.1.3|USA|2020-06-25	North America|hCoV-19/USA/MN-GMF-14999/2020|EPI ISL 547693|B.1.361|USA|2020-08-12	0.0005039363	North America
North America|hCoV-19/USA/TX-HMH-5356/2020|EPI ISL 544711|B.1.3|USA|2020-06-25	North America|hCoV-19/USA/MN-GMF-14999/2020|EPI ISL 547693|B.1.361|USA|2020-08-12	0.0005375678	North America
North America|hCoV-19/USA/WA-UW-11903/2020|EPI ISL 570476|B.1.3|USA|2020-06-25	North America|hCoV-19/USA/MN-GMF-14999/2020|EPI ISL 547693|B.1.361|USA|2020-08-12	0.0003694781	North America
North America|hCoV-19/USA/MN-MDH-1405/2020|EPI ISL 514624|B.1.3|USA|2020-06-25	North America|hCoV-19/USA/MN-GMF-14999/2020|EPI ISL 547693|B.1.361|USA|2020-08-12	0.0004031124	North America
North America|hCoV-19/USA/TX-HMH-6803/2020|EPI ISL 546253|B.1|USA|2020-06-25	North America|hCoV-19/USA/MN-GMF-14999/2020|EPI ISL 547693|B.1.361|USA|2020-08-12	0.0003694840	North America
North America|hCoV-19/USA/SC-DHEC-0929/2020|EPI ISL 538420|B.1|USA|2020-06-26	North America|hCoV-19/USA/MN-GMF-14999/2020|EPI ISL 547693|B.1.361|USA|2020-08-12	0.0004366937	North America
North America|hCoV-19/USA/IL-UW-670/2020|EPI ISL 491311|B.1.3|USA|2020-06-26	North America|hCoV-19/USA/MN-GMF-14999/2020|EPI ISL 547693|B.1.361|USA|2020-08-12	0.0004703093	North America
North America|hCoV-19/USA/SC-DHEC-0863/2020|EPI ISL 538399|B.1.3|USA|2020-06-26	North America|hCoV-19/USA/MN-GMF-14999/2020|EPI ISL 547693|B.1.361|USA|2020-08-12	0.0004030873	North America
North America|hCoV-19/USA/WI-GMF-07962/2020|EPI ISL 489926|B.1.3|USA|2020-06-26	North America|hCoV-19/USA/MN-GMF-14999/2020|EPI ISL 547693|B.1.361|USA|2020-08-12	0.0004030938	North America
North America|hCoV-19/USA/TX-HMH-5541/2020|EPI ISL 544850|B.1.1|USA|2020-06-26	North America|hCoV-19/USA/MN-GMF-14999/2020|EPI ISL 547693|B.1.361|USA|2020-08-12	0.0006383994	North America
North America|hCoV-19/USA/TX-HMH-6526/2020|EPI ISL 546059|B.1.361|USA|2020-06-27	North America|hCoV-19/USA/MN-GMF-14999/2020|EPI ISL 547693|B.1.361|USA|2020-08-12	0.0001678908	North America
North America|hCoV-19/USA/TX-HMH-6900/2020|EPI ISL 546335|B.1|USA|2020-06-27	North America|hCoV-19/USA/MN-GMF-14999/2020|EPI ISL 547693|B.1.361|USA|2020-08-12	0.0003694669	North America
North America|hCoV-19/USA/FL-BPHL-1480/2020|EPI ISL 549262|B.1.3|USA|2020-06-27	North America|hCoV-19/USA/MN-GMF-14999/2020|EPI ISL 547693|B.1.361|USA|2020-08-12	0.0004030938	North America
North America|hCoV-19/USA/TX-HMH-6500/2020|EPI ISL 546040|B.1.1|USA|2020-06-27	North America|hCoV-19/USA/MN-GMF-14999/2020|EPI ISL 547693|B.1.361|USA|2020-08-12	0.0005039363	North America
North America|hCoV-19/USA/WA-UW-12626/2020|EPI ISL 570879|B.1.1|USA|2020-06-27	North America|hCoV-19/USA/MN-GMF-14999/2020|EPI ISL 547693|B.1.361|USA|2020-08-12	0.0004703093	North America
North America|hCoV-19/USA/TX-HMH-6963/2020|EPI ISL 546390|B.1|USA|2020-06-28	North America|hCoV-19/USA/MN-GMF-14999/2020|EPI ISL 547693|B.1.361|USA|2020-08-12	0.0003359081	North America
North America|hCoV-19/USA/TX-HMH-7019/2020|EPI ISL 546438|B.1.361|USA|2020-06-28	North America|hCoV-19/USA/MN-GMF-14999/2020|EPI ISL 547693|B.1.361|USA|2020-08-12	0.0001343099	North America
North America|hCoV-19/USA/TX-HMH-7081/2020|EPI ISL 546488|B.1.1|USA|2020-06-28	North America|hCoV-19/USA/MN-GMF-14999/2020|EPI ISL 547693|B.1.361|USA|2020-08-12	0.0004031060	North America
North America|hCoV-19/USA/TX-HMH-6975/2020|EPI ISL 546400|B.1.370|USA|2020-06-28	North America|hCoV-19/USA/MN-GMF-14999/2020|EPI ISL 547693|B.1.361|USA|2020-08-12	0.0004702808	North America
North America|hCoV-19/USA/TX-HMH-6010/2020|EPI ISL 547166|B.1.370|USA|2020-06-28	North America|hCoV-19/USA/MN-GMF-14999/2020|EPI ISL 547693|B.1.361|USA|2020-08-12	0.0004030442	North America
North America|hCoV-19/USA/TX-HMH-5375/2020|EPI ISL 544727|B.1|USA|2020-06-29	North America|hCoV-19/USA/MN-GMF-14999/2020|EPI ISL 547693|B.1.361|USA|2020-08-12	0.0003694722	North America
North America|hCoV-19/USA/TX-HMH-5499/2020|EPI ISL 544822|B.1.361|USA|2020-06-29	North America|hCoV-19/USA/MN-GMF-14999/2020|EPI ISL 547693|B.1.361|USA|2020-08-12	0.0001343140	North America
North America|hCoV-19/USA/TX-HMH-7207/2020|EPI ISL 546598|B.1.361|USA|2020-06-29	North America|hCoV-19/USA/MN-GMF-14999/2020|EPI ISL 547693|B.1.361|USA|2020-08-12	0.0001678908	North America
North America|hCoV-19/USA/GA-CDC-5095/2020|EPI ISL 566085|B.1|USA|2020-06-29	North America|hCoV-19/USA/MN-GMF-14999/2020|EPI ISL 547693|B.1.361|USA|2020-08-12	0.0005039363	North America
North America|hCoV-19/USA/TX-HMH-7342/2020|EPI ISL 546689|B.1.370|USA|2020-06-29	North America|hCoV-19/USA/MN-GMF-14999/2020|EPI ISL 547693|B.1.361|USA|2020-08-12	0.0004702950	North America
North America|hCoV-19/USA/WA-UW-13047/2020|EPI ISL 570844|B.1.1|USA|2020-06-30	North America|hCoV-19/USA/MN-GMF-14999/2020|EPI ISL 547693|B.1.361|USA|2020-08-12	0.0004703528	North America
North America|hCoV-19/USA/FL-BPHL-0913/2020|EPI ISL 517803|B.1|USA|2020-06-30	North America|hCoV-19/USA/MN-GMF-14999/2020|EPI ISL 547693|B.1.361|USA|2020-08-12	0.0002686826	North America
North America|hCoV-19/USA/FL-AG7J/2020|EPI ISL 513285|B.1|USA|2020-06-30	North America|hCoV-19/USA/MN-GMF-14999/2020|EPI ISL 547693|B.1.361|USA|2020-08-12	0.0004366401	North America
North America|hCoV-19/USA/TX-HMH-5916/2020|EPI ISL 547106|B.1.1|USA|2020-06-30	North America|hCoV-19/USA/MN-GMF-14999/2020|EPI ISL 547693|B.1.361|USA|2020-08-12	0.0004031060	North America
North America|hCoV-19/USA/TX-HMH-6037/2020|EPI ISL 547183|B.1.1|USA|2020-06-30	North America|hCoV-19/USA/MN-GMF-14999/2020|EPI ISL 547693|B.1.361|USA|2020-08-12	0.0004367474	North America
North America|hCoV-19/USA/WI-GMF-08700/2020|EPI ISL 489934|B.1.3|USA|2020-07-01	North America|hCoV-19/USA/MN-GMF-14999/2020|EPI ISL 547693|B.1.361|USA|2020-08-12	0.0004030938	North America
North America|hCoV-19/USA/TX-HMH-8040/2020|EPI ISL 545811|B.1|USA|2020-07-01	North America|hCoV-19/USA/MN-GMF-14999/2020|EPI ISL 547693|B.1.361|USA|2020-08-12	0.0004030815	North America
North America|hCoV-19/USA/IA-GMF-08792/2020|EPI ISL 489897|B.1|USA|2020-07-01	North America|hCoV-19/USA/MN-GMF-14999/2020|EPI ISL 547693|B.1.361|USA|2020-08-12	0.0005375764	North America
North America|hCoV-19/USA/TX-HMH-7985/2020|EPI ISL 545766|B.1|USA|2020-07-01	North America|hCoV-19/USA/MN-GMF-14999/2020|EPI ISL 547693|B.1.361|USA|2020-08-12	0.0004703093	North America
North America|hCoV-19/USA/WI-UW-721/2020|EPI ISL 491396|B.1|USA|2020-07-01	North America|hCoV-19/USA/MN-GMF-14999/2020|EPI ISL 547693|B.1.361|USA|2020-08-12	0.0005041179	North America
North America|hCoV-19/USA/GA-CDC-5127/2020|EPI ISL 566107|B.1|USA|2020-07-02	North America|hCoV-19/USA/MN-GMF-14999/2020|EPI ISL 547693|B.1.361|USA|2020-08-12	0.0004703311	North America
North America|hCoV-19/USA/CA-IGI-0206/2020|EPI ISL 569933|B.1.1|USA|2020-07-02	North America|hCoV-19/USA/MN-GMF-14999/2020|EPI ISL 547693|B.1.361|USA|2020-08-12	0.0004703378	North America
North America|hCoV-19/USA/GA-CDC-5126/2020|EPI ISL 566106|B.1|USA|2020-07-02	North America|hCoV-19/USA/MN-GMF-14999/2020|EPI ISL 547693|B.1.361|USA|2020-08-12	0.0005039597	North America
North America|hCoV-19/USA/WA-S2718/2020|EPI ISL 525708|B.1.1|USA|2020-07-02	North America|hCoV-19/USA/MN-GMF-14999/2020|EPI ISL 547693|B.1.361|USA|2020-08-12	0.0004367202	North America
North America|hCoV-19/USA/TX-HMH-6215/2020|EPI ISL 547318|B.1.3|USA|2020-07-02	North America|hCoV-19/USA/MN-GMF-14999/2020|EPI ISL 547693|B.1.361|USA|2020-08-12	0.0005711773	North America
North America|hCoV-19/USA/VA-DCLS-0737/2020|EPI ISL 526858|B.1.3|USA|2020-07-03	North America|hCoV-19/USA/MN-GMF-14999/2020|EPI ISL 547693|B.1.361|USA|2020-08-12	0.0005039638	North America
North America|hCoV-19/USA/VA-DCLS-0738/2020|EPI ISL 526859|B.1.3|USA|2020-07-03	North America|hCoV-19/USA/MN-GMF-14999/2020|EPI ISL 547693|B.1.361|USA|2020-08-12	0.0005038977	North America
North America|hCoV-19/USA/SC-20-1385-T10/2020|EPI ISL 516755|B.1.370|USA|2020-07-03	North America|hCoV-19/USA/MN-GMF-14999/2020|EPI ISL 547693|B.1.361|USA|2020-08-12	0.0003358722	North America
North America|hCoV-19/USA/WA-UW-13299/2020|EPI ISL 570963|B.1|USA|2020-07-03	North America|hCoV-19/USA/MN-GMF-14999/2020|EPI ISL 547693|B.1.361|USA|2020-08-12	0.0003358824	North America
North America|hCoV-19/USA/TX-HMH-8031/2020|EPI ISL 545803|B.1.370|USA|2020-07-03	North America|hCoV-19/USA/MN-GMF-14999/2020|EPI ISL 547693|B.1.361|USA|2020-08-12	0.0004030564	North America
North America|hCoV-19/USA/TX-HMH-6387/2020|EPI ISL 545960|B.1.361|USA|2020-07-04	North America|hCoV-19/USA/MN-GMF-14999/2020|EPI ISL 547693|B.1.361|USA|2020-08-12	0.0001343099	North America
North America|hCoV-19/USA/WI-GMF-09171/2020|EPI ISL 489942|B.1.3|USA|2020-07-04	North America|hCoV-19/USA/MN-GMF-14999/2020|EPI ISL 547693|B.1.361|USA|2020-08-12	0.0004366937	North America
North America|hCoV-19/USA/MD-MDH-0127/2020|EPI ISL 524892|B.1|USA|2020-07-04	North America|hCoV-19/USA/MN-GMF-14999/2020|EPI ISL 547693|B.1.361|USA|2020-08-12	0.0004367000	North America
North America|hCoV-19/USA/TX-HMH-6198/2020|EPI ISL 547306|B.1.361|USA|2020-07-04	North America|hCoV-19/USA/MN-GMF-14999/2020|EPI ISL 547693|B.1.361|USA|2020-08-12	0.0001343161	North America
North America|hCoV-19/USA/TX-HMH-6187/2020|EPI ISL 547298|B.1.361|USA|2020-07-04	North America|hCoV-19/USA/MN-GMF-14999/2020|EPI ISL 547693|B.1.361|USA|2020-08-12	0.0001343099	North America
North America|hCoV-19/Costa Rica/INC-0080/2020|EPI ISL 527748|B.1|Costa Rica|2020-07-05	North America|hCoV-19/USA/MN-GMF-14999/2020|EPI ISL 547693|B.1.361|USA|2020-08-12	0.0004703093	North America
North America|hCoV-19/USA/TX-HMH-6406/2020|EPI ISL 545977|B.1.1|USA|2020-07-05	North America|hCoV-19/USA/MN-GMF-14999/2020|EPI ISL 547693|B.1.361|USA|2020-08-12	0.0004367202	North America
North America|hCoV-19/USA/TX-HMH-6356/2020|EPI ISL 547413|B.1.361|USA|2020-07-05	North America|hCoV-19/USA/MN-GMF-14999/2020|EPI ISL 547693|B.1.361|USA|2020-08-12	0.0001678908	North America
North America|hCoV-19/Mexico/BCN-InDRE-51/2020|EPI ISL 516611|B.1|Mexico|2020-07-05	North America|hCoV-19/USA/MN-GMF-14999/2020|EPI ISL 547693|B.1.361|USA|2020-08-12	0.0004367069	North America
North America|hCoV-19/USA/TX-HMH-8020/2020|EPI ISL 545796|B.1.1|USA|2020-07-05	North America|hCoV-19/USA/MN-GMF-14999/2020|EPI ISL 547693|B.1.361|USA|2020-08-12	0.0004367070	North America
North America|hCoV-19/USA/WI-GMF-09471/2020|EPI ISL 489945|B.1.3|USA|2020-07-06	North America|hCoV-19/USA/MN-GMF-14999/2020|EPI ISL 547693|B.1.361|USA|2020-08-12	0.0003358979	North America
North America|hCoV-19/USA/MN-MDH-1417/2020|EPI ISL 514636|B.1.370|USA|2020-07-06	North America|hCoV-19/USA/MN-GMF-14999/2020|EPI ISL 547693|B.1.361|USA|2020-08-12	0.0003694781	North America
North America|hCoV-19/USA/SC-DHEC-1079/2020|EPI ISL 541664|B.1.3|USA|2020-07-06	North America|hCoV-19/USA/MN-GMF-14999/2020|EPI ISL 547693|B.1.361|USA|2020-08-12	0.0003358770	North America
North America|hCoV-19/USA/TX-HMH-6441/2020|EPI ISL 545998|B.1.370|USA|2020-07-06	North America|hCoV-19/USA/MN-GMF-14999/2020|EPI ISL 547693|B.1.361|USA|2020-08-12	0.0006383810	North America
North America|hCoV-19/USA/WI-GMF-M00018/2020|EPI ISL 547669|B.1.3|USA|2020-07-06	North America|hCoV-19/USA/MN-GMF-14999/2020|EPI ISL 547693|B.1.361|USA|2020-08-12	0.0004367139	North America
North America|hCoV-19/USA/TX-HMH-8068/2020|EPI ISL 545833|B.1.361|USA|2020-07-07	North America|hCoV-19/USA/MN-GMF-14999/2020|EPI ISL 547693|B.1.361|USA|2020-08-12	0.0001678908	North America
North America|hCoV-19/USA/SC-20-1633-T07/2020|EPI ISL 516776|B.1.370|USA|2020-07-07	North America|hCoV-19/USA/MN-GMF-14999/2020|EPI ISL 547693|B.1.361|USA|2020-08-12	0.0004366603	North America
North America|hCoV-19/USA/WI-GMF-09752/2020|EPI ISL 489955|B.1|USA|2020-07-07	North America|hCoV-19/USA/MN-GMF-14999/2020|EPI ISL 547693|B.1.361|USA|2020-08-12	0.0005711773	North America
North America|hCoV-19/USA/TX-HMH-8066/2020|EPI ISL 545831|B.1.361|USA|2020-07-07	North America|hCoV-19/USA/MN-GMF-14999/2020|EPI ISL 547693|B.1.361|USA|2020-08-12	0.0001343099	North America
North America|hCoV-19/USA/AR-CDC-4181/2020|EPI ISL 509683|B.1|USA|2020-07-08	North America|hCoV-19/USA/MN-GMF-14999/2020|EPI ISL 547693|B.1.361|USA|2020-08-12	0.0004367782	North America
North America|hCoV-19/USA/FL-BPHL-0960/2020|EPI ISL 517850|B.1|USA|2020-07-08	North America|hCoV-19/USA/MN-GMF-14999/2020|EPI ISL 547693|B.1.361|USA|2020-08-12	0.0005374932	North America
North America|hCoV-19/USA/IA-GMF-09911/2020|EPI ISL 547604|B.1|USA|2020-07-08	North America|hCoV-19/USA/MN-GMF-14999/2020|EPI ISL 547693|B.1.361|USA|2020-08-12	0.0003358722	North America
North America|hCoV-19/USA/FL-BPHL-0957/2020|EPI ISL 517847|B.1|USA|2020-07-08	North America|hCoV-19/USA/MN-GMF-14999/2020|EPI ISL 547693|B.1.361|USA|2020-08-12	0.0003694781	North America
North America|hCoV-19/USA/SC-20-1419-T14/2020|EPI ISL 516765|B.1.1|USA|2020-07-08	North America|hCoV-19/USA/MN-GMF-14999/2020|EPI ISL 547693|B.1.361|USA|2020-08-12	0.0006048065	North America
North America|hCoV-19/USA/MD-MDH-0142/2020|EPI ISL 534702|B.1|USA|2020-07-09	North America|hCoV-19/USA/MN-GMF-14999/2020|EPI ISL 547693|B.1.361|USA|2020-08-12	0.0004703026	North America
North America|hCoV-19/USA/CA-IGI-0204/2020|EPI ISL 569932|B.1.1|USA|2020-07-09	North America|hCoV-19/USA/MN-GMF-14999/2020|EPI ISL 547693|B.1.361|USA|2020-08-12	0.0004367272	North America
North America|hCoV-19/USA/FL-BPHL-0969/2020|EPI ISL 517859|B.1.370|USA|2020-07-09	North America|hCoV-19/USA/MN-GMF-14999/2020|EPI ISL 547693|B.1.361|USA|2020-08-12	0.0005711163	North America
North America|hCoV-19/USA/WI-UW-867/2020|EPI ISL 509870|B.1.1|USA|2020-07-09	North America|hCoV-19/USA/MN-GMF-14999/2020|EPI ISL 547693|B.1.361|USA|2020-08-12	0.0005712120	North America
North America|hCoV-19/USA/WI-UW-905/2020|EPI ISL 509906|B.1.3|USA|2020-07-10	North America|hCoV-19/USA/MN-GMF-14999/2020|EPI ISL 547693|B.1.361|USA|2020-08-12	0.0003695821	North America
North America|hCoV-19/USA/FL-BPHL-0924/2020|EPI ISL 517814|B.1.3|USA|2020-07-10	North America|hCoV-19/USA/MN-GMF-14999/2020|EPI ISL 547693|B.1.361|USA|2020-08-12	0.0005039363	North America
North America|hCoV-19/USA/IA-GMF-10147/2020|EPI ISL 547607|B.1|USA|2020-07-10	North America|hCoV-19/USA/MN-GMF-14999/2020|EPI ISL 547693|B.1.361|USA|2020-08-12	0.0003358722	North America
North America|hCoV-19/USA/AR-CDC-4202/2020|EPI ISL 509666|B.1|USA|2020-07-10	North America|hCoV-19/USA/MN-GMF-14999/2020|EPI ISL 547693|B.1.361|USA|2020-08-12	0.0004031311	North America
North America|hCoV-19/USA/WI-GMF-M00015/2020|EPI ISL 547666|B.1.3|USA|2020-07-11	North America|hCoV-19/USA/MN-GMF-14999/2020|EPI ISL 547693|B.1.361|USA|2020-08-12	0.0003695123	North America
North America|hCoV-19/USA/SD-SDPHL-0007/2020|EPI ISL 569615|B.1|USA|2020-07-11	North America|hCoV-19/USA/MN-GMF-14999/2020|EPI ISL 547693|B.1.361|USA|2020-08-12	0.0003360463	North America
North America|hCoV-19/USA/AR-CDC-4206/2020|EPI ISL 527633|B.1|USA|2020-07-11	North America|hCoV-19/USA/MN-GMF-14999/2020|EPI ISL 547693|B.1.361|USA|2020-08-12	0.0004367474	North America
North America|hCoV-19/USA/AR-CDC-4205/2020|EPI ISL 527632|B.1|USA|2020-07-11	North America|hCoV-19/USA/MN-GMF-14999/2020|EPI ISL 547693|B.1.361|USA|2020-08-12	0.0004031311	North America
North America|hCoV-19/USA/WA-S2730/2020|EPI ISL 525720|B.1.1|USA|2020-07-11	North America|hCoV-19/USA/MN-GMF-14999/2020|EPI ISL 547693|B.1.361|USA|2020-08-12	0.0005039130	North America
North America|hCoV-19/USA/WA-S2732/2020|EPI ISL 525722|B.1|USA|2020-07-12	North America|hCoV-19/USA/MN-GMF-14999/2020|EPI ISL 547693|B.1.361|USA|2020-08-12	0.0006719624	North America
North America|hCoV-19/USA/SD-SDPHL-0008/2020|EPI ISL 569616|B.1|USA|2020-07-12	North America|hCoV-19/USA/MN-GMF-14999/2020|EPI ISL 547693|B.1.361|USA|2020-08-12	0.0004367139	North America
North America|hCoV-19/USA/AR-CDC-4220/2020|EPI ISL 527638|B.1|USA|2020-07-12	North America|hCoV-19/USA/MN-GMF-14999/2020|EPI ISL 547693|B.1.361|USA|2020-08-12	0.0004031311	North America
North America|hCoV-19/USA/AR-CDC-4219/2020|EPI ISL 527637|B.1|USA|2020-07-12	North America|hCoV-19/USA/MN-GMF-14999/2020|EPI ISL 547693|B.1.361|USA|2020-08-12	0.0003695123	North America
North America|hCoV-19/USA/FL-BPHL-0733/2020|EPI ISL 509791|B.1.3|USA|2020-07-13	North America|hCoV-19/USA/MN-GMF-14999/2020|EPI ISL 547693|B.1.361|USA|2020-08-12	0.0004366937	North America
North America|hCoV-19/USA/WI-GMF-10571/2020|EPI ISL 547610|B.1.5|USA|2020-07-13	North America|hCoV-19/USA/MN-GMF-14999/2020|EPI ISL 547693|B.1.361|USA|2020-08-12	0.0004366805	North America
North America|hCoV-19/USA/AR-CDC-4226/2020|EPI ISL 527640|B.1|USA|2020-07-13	North America|hCoV-19/USA/MN-GMF-14999/2020|EPI ISL 547693|B.1.361|USA|2020-08-12	0.0004031311	North America
North America|hCoV-19/USA/FL-BPHL-0923/2020|EPI ISL 517813|B.1.3|USA|2020-07-13	North America|hCoV-19/USA/MN-GMF-14999/2020|EPI ISL 547693|B.1.361|USA|2020-08-12	0.0004366937	North America
North America|hCoV-19/USA/AR-CDC-4253/2020|EPI ISL 527642|B.1|USA|2020-07-14	North America|hCoV-19/USA/MN-GMF-14999/2020|EPI ISL 547693|B.1.361|USA|2020-08-12	0.0004367474	North America
North America|hCoV-19/USA/MD-MDH-0159/2020|EPI ISL 524886|B.1.1|USA|2020-07-14	North America|hCoV-19/USA/MN-GMF-14999/2020|EPI ISL 547693|B.1.361|USA|2020-08-12	0.0007056718	North America
North America|hCoV-19/USA/MD-MDH-0162/2020|EPI ISL 524889|B.1.370|USA|2020-07-14	North America|hCoV-19/USA/MN-GMF-14999/2020|EPI ISL 547693|B.1.361|USA|2020-08-12	0.0005711336	North America
North America|hCoV-19/USA/FL-BPHL-0729/2020|EPI ISL 509787|B.1.1|USA|2020-07-14	North America|hCoV-19/USA/MN-GMF-14999/2020|EPI ISL 547693|B.1.361|USA|2020-08-12	0.0005375343	North America
North America|hCoV-19/USA/AR-CDC-4265/2020|EPI ISL 527643|B.1|USA|2020-07-15	North America|hCoV-19/USA/MN-GMF-14999/2020|EPI ISL 547693|B.1.361|USA|2020-08-12	0.0004031311	North America
North America|hCoV-19/USA/WI-GMF-10889/2020|EPI ISL 547618|B.1.3|USA|2020-07-15	North America|hCoV-19/USA/MN-GMF-14999/2020|EPI ISL 547693|B.1.361|USA|2020-08-12	0.0004367342	North America
North America|hCoV-19/USA/FL-BPHL-0739/2020|EPI ISL 509797|B.1|USA|2020-07-15	North America|hCoV-19/USA/MN-GMF-14999/2020|EPI ISL 547693|B.1.361|USA|2020-08-12	0.0004031124	North America
North America|hCoV-19/USA/MD-MDH-0164/2020|EPI ISL 524891|B.1.265|USA|2020-07-15	North America|hCoV-19/USA/MN-GMF-14999/2020|EPI ISL 547693|B.1.361|USA|2020-08-12	0.0003694610	North America
North America|hCoV-19/USA/WA-S2736/2020|EPI ISL 525726|B.1.3|USA|2020-07-15	North America|hCoV-19/USA/MN-GMF-14999/2020|EPI ISL 547693|B.1.361|USA|2020-08-12	0.0004703093	North America
North America|hCoV-19/USA/FL-BPHL-0946/2020|EPI ISL 517836|B.1.3|USA|2020-07-16	North America|hCoV-19/USA/MN-GMF-14999/2020|EPI ISL 547693|B.1.361|USA|2020-08-12	0.0004702950	North America
North America|hCoV-19/USA/FL-BPHL-0737/2020|EPI ISL 509795|B.1.3|USA|2020-07-16	North America|hCoV-19/USA/MN-GMF-14999/2020|EPI ISL 547693|B.1.361|USA|2020-08-12	0.0004366937	North America
North America|hCoV-19/USA/WI-GMF-11002/2020|EPI ISL 547622|B.1.3|USA|2020-07-16	North America|hCoV-19/USA/MN-GMF-14999/2020|EPI ISL 547693|B.1.361|USA|2020-08-12	0.0004031124	North America
North America|hCoV-19/USA/WI-GMF-M00016/2020|EPI ISL 547667|B.1.3|USA|2020-07-16	North America|hCoV-19/USA/MN-GMF-14999/2020|EPI ISL 547693|B.1.361|USA|2020-08-12	0.0005375515	North America
North America|hCoV-19/USA/WI-UW-1011/2020|EPI ISL 516437|B.1.1|USA|2020-07-17	North America|hCoV-19/USA/MN-GMF-14999/2020|EPI ISL 547693|B.1.361|USA|2020-08-12	0.0006720859	North America
North America|hCoV-19/USA/FL-BPHL-1016/2020|EPI ISL 517906|B.1.3|USA|2020-07-17	North America|hCoV-19/USA/MN-GMF-14999/2020|EPI ISL 547693|B.1.361|USA|2020-08-12	0.0004702950	North America
North America|hCoV-19/USA/CA-CZB-3868/2020|EPI ISL 548536|B.1|USA|2020-07-17	North America|hCoV-19/USA/MN-GMF-14999/2020|EPI ISL 547693|B.1.361|USA|2020-08-12	0.0005038744	North America
North America|hCoV-19/USA/FL-BPHL-0943/2020|EPI ISL 517833|B.1.3|USA|2020-07-17	North America|hCoV-19/USA/MN-GMF-14999/2020|EPI ISL 547693|B.1.361|USA|2020-08-12	0.0005038977	North America
North America|hCoV-19/USA/VA-DCLS-0804/2020|EPI ISL 522813|B.1|USA|2020-07-18	North America|hCoV-19/USA/MN-GMF-14999/2020|EPI ISL 547693|B.1.361|USA|2020-08-12	0.0004702733	North America
North America|hCoV-19/USA/VA-DCLS-0799/2020|EPI ISL 522810|B.1|USA|2020-07-18	North America|hCoV-19/USA/MN-GMF-14999/2020|EPI ISL 547693|B.1.361|USA|2020-08-12	0.0006383413	North America
North America|hCoV-19/USA/VA-DCLS-0807/2020|EPI ISL 522815|B.1|USA|2020-07-18	North America|hCoV-19/USA/MN-GMF-14999/2020|EPI ISL 547693|B.1.361|USA|2020-08-12	0.0006719518	North America
North America|hCoV-19/USA/VA-DCLS-0805/2020|EPI ISL 522814|B.1|USA|2020-07-18	North America|hCoV-19/USA/MN-GMF-14999/2020|EPI ISL 547693|B.1.361|USA|2020-08-12	0.0007055636	North America
North America|hCoV-19/USA/AR-CDC-4307/2020|EPI ISL 527649|B.1|USA|2020-07-18	North America|hCoV-19/USA/MN-GMF-14999/2020|EPI ISL 547693|B.1.361|USA|2020-08-12	0.0004368663	North America
North America|hCoV-19/USA/WI-GMF-11475/2020|EPI ISL 547630|B.1.3|USA|2020-07-19	North America|hCoV-19/USA/MN-GMF-14999/2020|EPI ISL 547693|B.1.361|USA|2020-08-12	0.0005045425	North America
North America|hCoV-19/USA/WI-GMF-11426/2020|EPI ISL 547629|B.1.3|USA|2020-07-19	North America|hCoV-19/USA/MN-GMF-14999/2020|EPI ISL 547693|B.1.361|USA|2020-08-12	0.0004049628	North America
North America|hCoV-19/USA/FL-BPHL-1022/2020|EPI ISL 517912|B.1.361|USA|2020-07-20	North America|hCoV-19/USA/MN-GMF-14999/2020|EPI ISL 547693|B.1.361|USA|2020-08-12	0.0002350891	North America
North America|hCoV-19/USA/FL-BPHL-1366/2020|EPI ISL 541303|B.1.370|USA|2020-07-20	North America|hCoV-19/USA/MN-GMF-14999/2020|EPI ISL 547693|B.1.361|USA|2020-08-12	0.0006047882	North America
North America|hCoV-19/USA/FL-BPHL-1066/2020|EPI ISL 517956|B.1.3|USA|2020-07-20	North America|hCoV-19/USA/MN-GMF-14999/2020|EPI ISL 547693|B.1.361|USA|2020-08-12	0.0004366937	North America
North America|hCoV-19/USA/OR-OHSU-1551/2020|EPI ISL 525977|B.1.1|USA|2020-07-20	North America|hCoV-19/USA/MN-GMF-14999/2020|EPI ISL 547693|B.1.361|USA|2020-08-12	0.0005048911	North America
North America|hCoV-19/USA/IL-UW-996/2020|EPI ISL 509806|B.1|USA|2020-07-20	North America|hCoV-19/USA/MN-GMF-14999/2020|EPI ISL 547693|B.1.361|USA|2020-08-12	0.0005039533	North America
North America|hCoV-19/USA/FL-BPHL-1378/2020|EPI ISL 541315|B.1.1|USA|2020-07-21	North America|hCoV-19/USA/MN-GMF-14999/2020|EPI ISL 547693|B.1.361|USA|2020-08-12	0.0004703093	North America
North America|hCoV-19/USA/FL-BPHL-0722/2020|EPI ISL 509780|B.1.3|USA|2020-07-21	North America|hCoV-19/USA/MN-GMF-14999/2020|EPI ISL 547693|B.1.361|USA|2020-08-12	0.0004703093	North America
North America|hCoV-19/USA/FL-BPHL-1026/2020|EPI ISL 517916|B.1.3|USA|2020-07-21	North America|hCoV-19/USA/MN-GMF-14999/2020|EPI ISL 547693|B.1.361|USA|2020-08-12	0.0005039210	North America
North America|hCoV-19/USA/FL-BPHL-1381/2020|EPI ISL 541318|B.1.3|USA|2020-07-21	North America|hCoV-19/USA/MN-GMF-14999/2020|EPI ISL 547693|B.1.361|USA|2020-08-12	0.0004030873	North America
North America|hCoV-19/USA/WI-UW-1013/2020|EPI ISL 516439|B.1.3|USA|2020-07-22	North America|hCoV-19/USA/MN-GMF-14999/2020|EPI ISL 547693|B.1.361|USA|2020-08-12	0.0004032008	North America
North America|hCoV-19/USA/FL-BPHL-1035/2020|EPI ISL 517925|B.1.1|USA|2020-07-22	North America|hCoV-19/USA/MN-GMF-14999/2020|EPI ISL 547693|B.1.361|USA|2020-08-12	0.0004367070	North America
North America|hCoV-19/USA/WI-UW-1014/2020|EPI ISL 516440|B.1.3|USA|2020-07-22	North America|hCoV-19/USA/MN-GMF-14999/2020|EPI ISL 547693|B.1.361|USA|2020-08-12	0.0004031821	North America
North America|hCoV-19/USA/FL-BPHL-1203/2020|EPI ISL 541176|B.1.1|USA|2020-07-22	North America|hCoV-19/USA/MN-GMF-14999/2020|EPI ISL 547693|B.1.361|USA|2020-08-12	0.0005712475	North America
North America|hCoV-19/USA/FL-BPHL-1036/2020|EPI ISL 517926|B.1.370|USA|2020-07-22	North America|hCoV-19/USA/MN-GMF-14999/2020|EPI ISL 547693|B.1.361|USA|2020-08-12	0.0005039058	North America
North America|hCoV-19/USA/AR-CDC-4388/2020|EPI ISL 527656|B.1|USA|2020-07-23	North America|hCoV-19/USA/MN-GMF-14999/2020|EPI ISL 547693|B.1.361|USA|2020-08-12	0.0004367474	North America
North America|hCoV-19/USA/SD-SDPHL-0009/2020|EPI ISL 569617|B.1|USA|2020-07-23	North America|hCoV-19/USA/MN-GMF-14999/2020|EPI ISL 547693|B.1.361|USA|2020-08-12	0.0004030629	North America
North America|hCoV-19/USA/FL-BPHL-1504/2020|EPI ISL 568602|B.1.3|USA|2020-07-23	North America|hCoV-19/USA/MN-GMF-14999/2020|EPI ISL 547693|B.1.361|USA|2020-08-12	0.0005711417	North America
North America|hCoV-19/USA/FL-BPHL-1502/2020|EPI ISL 568600|B.1|USA|2020-07-23	North America|hCoV-19/USA/MN-GMF-14999/2020|EPI ISL 547693|B.1.361|USA|2020-08-12	0.0003360280	North America
North America|hCoV-19/USA/FL-BPHL-1508/2020|EPI ISL 568606|B.1.361|USA|2020-07-24	North America|hCoV-19/USA/MN-GMF-14999/2020|EPI ISL 547693|B.1.361|USA|2020-08-12	0.0001678908	North America
North America|hCoV-19/USA/FL-BPHL-1208/2020|EPI ISL 541181|B.1.5|USA|2020-07-24	North America|hCoV-19/USA/MN-GMF-14999/2020|EPI ISL 547693|B.1.361|USA|2020-08-12	0.0005039291	North America
North America|hCoV-19/USA/FL-BPHL-1209/2020|EPI ISL 541182|B.1|USA|2020-07-24	North America|hCoV-19/USA/MN-GMF-14999/2020|EPI ISL 547693|B.1.361|USA|2020-08-12	0.0005039211	North America
North America|hCoV-19/USA/CA-CZB-3901/2020|EPI ISL 548542|B.1.1|USA|2020-07-24	North America|hCoV-19/USA/MN-GMF-14999/2020|EPI ISL 547693|B.1.361|USA|2020-08-12	0.0004367070	North America
North America|hCoV-19/USA/CA-CZB-3898/2020|EPI ISL 548493|B.1|USA|2020-07-24	North America|hCoV-19/USA/MN-GMF-14999/2020|EPI ISL 547693|B.1.361|USA|2020-08-12	0.0006383709	North America
North America|hCoV-19/USA/SD-SDPHL-0010/2020|EPI ISL 569618|B.1|USA|2020-07-25	North America|hCoV-19/USA/MN-GMF-14999/2020|EPI ISL 547693|B.1.361|USA|2020-08-12	0.0007393361	North America
North America|hCoV-19/USA/CA-CZB-3924/2020|EPI ISL 548548|B.1|USA|2020-07-25	North America|hCoV-19/USA/MN-GMF-14999/2020|EPI ISL 547693|B.1.361|USA|2020-08-12	0.0006441854	North America
North America|hCoV-19/USA/CA-CZB-3922/2020|EPI ISL 548524|B.1.1|USA|2020-07-25	North America|hCoV-19/USA/MN-GMF-14999/2020|EPI ISL 547693|B.1.361|USA|2020-08-12	0.0004703985	North America
North America|hCoV-19/USA/CA-CZB-3923/2020|EPI ISL 548535|B.1.36|USA|2020-07-25	North America|hCoV-19/USA/MN-GMF-14999/2020|EPI ISL 547693|B.1.361|USA|2020-08-12	0.0004706068	North America
North America|hCoV-19/USA/IL-UW-1064/2020|EPI ISL 516490|B.1.370|USA|2020-07-26	North America|hCoV-19/USA/MN-GMF-14999/2020|EPI ISL 547693|B.1.361|USA|2020-08-12	0.0005374769	North America
North America|hCoV-19/USA/SD-SDPHL-0011/2020|EPI ISL 569619|B.1|USA|2020-07-26	North America|hCoV-19/USA/MN-GMF-14999/2020|EPI ISL 547693|B.1.361|USA|2020-08-12	0.0007393361	North America
North America|hCoV-19/USA/CA-CZB-3896/2020|EPI ISL 548541|B.1|USA|2020-07-26	North America|hCoV-19/USA/MN-GMF-14999/2020|EPI ISL 547693|B.1.361|USA|2020-08-12	0.0005039210	North America
North America|hCoV-19/USA/WI-UW-1102/2020|EPI ISL 516527|B.1.361|USA|2020-07-26	North America|hCoV-19/USA/MN-GMF-14999/2020|EPI ISL 547693|B.1.361|USA|2020-08-12	0.0003022610	North America
North America|hCoV-19/Canada/ON-UHTC-0288/2020|EPI ISL 569993|B.1.1|Canada|2020-07-26	North America|hCoV-19/USA/MN-GMF-14999/2020|EPI ISL 547693|B.1.361|USA|2020-08-12	0.0005039702	North America
North America|hCoV-19/USA/CA-CZB-3625/2020|EPI ISL 548360|B.1.5|USA|2020-07-27	North America|hCoV-19/USA/MN-GMF-14999/2020|EPI ISL 547693|B.1.361|USA|2020-08-12	0.0006047882	North America
North America|hCoV-19/USA/VA-DCLS-1224/2020|EPI ISL 528648|B.1|USA|2020-07-27	North America|hCoV-19/USA/MN-GMF-14999/2020|EPI ISL 547693|B.1.361|USA|2020-08-12	0.0002686745	North America
North America|hCoV-19/USA/WA-S2751/2020|EPI ISL 525741|B.1|USA|2020-07-27	North America|hCoV-19/USA/MN-GMF-14999/2020|EPI ISL 547693|B.1.361|USA|2020-08-12	0.0004031124	North America
North America|hCoV-19/USA/FL-BPHL-1519/2020|EPI ISL 568617|B.1.1|USA|2020-07-27	North America|hCoV-19/USA/MN-GMF-14999/2020|EPI ISL 547693|B.1.361|USA|2020-08-12	0.0005717499	North America
North America|hCoV-19/USA/WI-UW-1108/2020|EPI ISL 516533|B.1.3|USA|2020-07-27	North America|hCoV-19/USA/MN-GMF-14999/2020|EPI ISL 547693|B.1.361|USA|2020-08-12	0.0004703326	North America
North America|hCoV-19/USA/VA-DCLS-1225/2020|EPI ISL 528649|B.1.3|USA|2020-07-28	North America|hCoV-19/USA/MN-GMF-14999/2020|EPI ISL 547693|B.1.361|USA|2020-08-12	0.0005375180	North America
North America|hCoV-19/USA/WA-S2757/2020|EPI ISL 525747|B.1.1|USA|2020-07-28	North America|hCoV-19/USA/MN-GMF-14999/2020|EPI ISL 547693|B.1.361|USA|2020-08-12	0.0005375506	North America
North America|hCoV-19/USA/WI-GMF-12945/2020|EPI ISL 547648|B.1.3|USA|2020-07-28	North America|hCoV-19/USA/MN-GMF-14999/2020|EPI ISL 547693|B.1.361|USA|2020-08-12	0.0004703386	North America
North America|hCoV-19/USA/FL-BPHL-1521/2020|EPI ISL 568619|B.1|USA|2020-07-28	North America|hCoV-19/USA/MN-GMF-14999/2020|EPI ISL 547693|B.1.361|USA|2020-08-12	0.0005039211	North America
North America|hCoV-19/USA/WA-S2758/2020|EPI ISL 525748|B.1.1|USA|2020-07-28	North America|hCoV-19/USA/MN-GMF-14999/2020|EPI ISL 547693|B.1.361|USA|2020-08-12	0.0005711591	North America
North America|hCoV-19/USA/FL-BPHL-0978/2020|EPI ISL 517868|B.1.3|USA|2020-07-29	North America|hCoV-19/USA/MN-GMF-14999/2020|EPI ISL 547693|B.1.361|USA|2020-08-12	0.0004366868	North America
North America|hCoV-19/USA/FL-BPHL-0972/2020|EPI ISL 517862|B.1.3|USA|2020-07-29	North America|hCoV-19/USA/MN-GMF-14999/2020|EPI ISL 547693|B.1.361|USA|2020-08-12	0.0004030751	North America
North America|hCoV-19/USA/GA-CDC-6424/2020|EPI ISL 527661|B.1|USA|2020-07-29	North America|hCoV-19/USA/MN-GMF-14999/2020|EPI ISL 547693|B.1.361|USA|2020-08-12	0.0003694781	North America
North America|hCoV-19/USA/WA-S2766/2020|EPI ISL 525756|B.1|USA|2020-07-29	North America|hCoV-19/USA/MN-GMF-14999/2020|EPI ISL 547693|B.1.361|USA|2020-08-12	0.0003358872	North America
North America|hCoV-19/USA/FL-BPHL-0977/2020|EPI ISL 517867|B.1.3|USA|2020-07-29	North America|hCoV-19/USA/MN-GMF-14999/2020|EPI ISL 547693|B.1.361|USA|2020-08-12	0.0004703018	North America
North America|hCoV-19/USA/VA-DCLS-1246/2020|EPI ISL 529939|B.1.3|USA|2020-07-30	North America|hCoV-19/USA/MN-GMF-14999/2020|EPI ISL 547693|B.1.361|USA|2020-08-12	0.0005375266	North America
North America|hCoV-19/USA/VA-DCLS-1238/2020|EPI ISL 528657|B.1.3|USA|2020-07-30	North America|hCoV-19/USA/MN-GMF-14999/2020|EPI ISL 547693|B.1.361|USA|2020-08-12	0.0005375266	North America
North America|hCoV-19/USA/VA-DCLS-1236/2020|EPI ISL 528655|B.1.3|USA|2020-07-30	North America|hCoV-19/USA/MN-GMF-14999/2020|EPI ISL 547693|B.1.361|USA|2020-08-12	0.0005375266	North America
North America|hCoV-19/USA/VA-DCLS-1237/2020|EPI ISL 528656|B.1.3|USA|2020-07-30	North America|hCoV-19/USA/MN-GMF-14999/2020|EPI ISL 547693|B.1.361|USA|2020-08-12	0.0005375266	North America
North America|hCoV-19/USA/WI-UW-1066/2020|EPI ISL 516492|B.1.361|USA|2020-07-30	North America|hCoV-19/USA/MN-GMF-14999/2020|EPI ISL 547693|B.1.361|USA|2020-08-12	0.0002686496	North America
North America|hCoV-19/USA/FL-BPHL-1099/2020|EPI ISL 526585|B.1.1|USA|2020-07-31	North America|hCoV-19/USA/MN-GMF-14999/2020|EPI ISL 547693|B.1.361|USA|2020-08-12	0.0004703310	North America
North America|hCoV-19/USA/WI-UW-1069/2020|EPI ISL 516495|B.1.361|USA|2020-07-31	North America|hCoV-19/USA/MN-GMF-14999/2020|EPI ISL 547693|B.1.361|USA|2020-08-12	0.0002350779	North America
North America|hCoV-19/USA/WI-UW-1038/2020|EPI ISL 516464|B.1.3|USA|2020-07-31	North America|hCoV-19/USA/MN-GMF-14999/2020|EPI ISL 547693|B.1.361|USA|2020-08-12	0.0004368446	North America
North America|hCoV-19/USA/FL-BPHL-1046/2020|EPI ISL 517936|B.1.3|USA|2020-07-31	North America|hCoV-19/USA/MN-GMF-14999/2020|EPI ISL 547693|B.1.361|USA|2020-08-12	0.0005070493	North America
North America|hCoV-19/Mexico/CMX-INMEGEN-11/2020|EPI ISL 522941|B.1.3|Mexico|2020-07-31	North America|hCoV-19/USA/MN-GMF-14999/2020|EPI ISL 547693|B.1.361|USA|2020-08-12	0.0005753831	North America
North America|hCoV-19/USA/WI-GMF-13319/2020|EPI ISL 547655|B.1.3|USA|2020-08-01	North America|hCoV-19/USA/MN-GMF-14999/2020|EPI ISL 547693|B.1.361|USA|2020-08-12	0.0004367341	North America
North America|hCoV-19/USA/WI-UW-1049/2020|EPI ISL 516475|B.1.361|USA|2020-08-01	North America|hCoV-19/USA/MN-GMF-14999/2020|EPI ISL 547693|B.1.361|USA|2020-08-12	0.0002686496	North America
North America|hCoV-19/USA/IA-GMF-13403/2020|EPI ISL 547657|B.1.361|USA|2020-08-01	North America|hCoV-19/USA/MN-GMF-14999/2020|EPI ISL 547693|B.1.361|USA|2020-08-12	0.0000671522	North America
North America|hCoV-19/USA/WA-S2771/2020|EPI ISL 530128|B.1.1|USA|2020-08-01	North America|hCoV-19/USA/MN-GMF-14999/2020|EPI ISL 547693|B.1.361|USA|2020-08-12	0.0005375678	North America
North America|hCoV-19/USA/WI-UW-1030/2020|EPI ISL 516456|B.1.3|USA|2020-08-01	North America|hCoV-19/USA/MN-GMF-14999/2020|EPI ISL 547693|B.1.361|USA|2020-08-12	0.0004704575	North America
North America|hCoV-19/USA/WI-UW-1176/2020|EPI ISL 522931|B.1.5|USA|2020-08-01	North America|hCoV-19/USA/MN-GMF-14999/2020|EPI ISL 547693|B.1.361|USA|2020-08-12	0.0002706689	North America
North America|hCoV-19/Mexico/CMX-INMEGEN-07/2020|EPI ISL 522878|B.1.1|Mexico|2020-08-01	North America|hCoV-19/USA/MN-GMF-14999/2020|EPI ISL 547693|B.1.361|USA|2020-08-12	0.0005415191	North America
North America|hCoV-19/USA/WI-GMF-M00026/2020|EPI ISL 547676|B.1.3|USA|2020-08-02	North America|hCoV-19/USA/MN-GMF-14999/2020|EPI ISL 547693|B.1.361|USA|2020-08-12	0.0004031124	North America
North America|hCoV-19/USA/WI-UW-1099/2020|EPI ISL 516524|B.1|USA|2020-08-02	North America|hCoV-19/USA/MN-GMF-14999/2020|EPI ISL 547693|B.1.361|USA|2020-08-12	0.0004366951	North America
North America|hCoV-19/USA/WI-UW-1023/2020|EPI ISL 516449|B.1.1|USA|2020-08-02	North America|hCoV-19/USA/MN-GMF-14999/2020|EPI ISL 547693|B.1.361|USA|2020-08-12	0.0003722956	North America
North America|hCoV-19/USA/FL-BPHL-1110/2020|EPI ISL 526596|B.1.3|USA|2020-08-03	North America|hCoV-19/USA/MN-GMF-14999/2020|EPI ISL 547693|B.1.361|USA|2020-08-12	0.0006720137	North America
North America|hCoV-19/USA/WA-S2765/2020|EPI ISL 525755|B.1.1|USA|2020-08-03	North America|hCoV-19/USA/MN-GMF-14999/2020|EPI ISL 547693|B.1.361|USA|2020-08-12	0.0005039363	North America
North America|hCoV-19/USA/FL-BPHL-1112/2020|EPI ISL 526598|B.1.370|USA|2020-08-03	North America|hCoV-19/USA/MN-GMF-14999/2020|EPI ISL 547693|B.1.361|USA|2020-08-12	0.0004366603	North America
North America|hCoV-19/USA/CA-CZB-4050/2020|EPI ISL 548616|B.1.1|USA|2020-08-03	North America|hCoV-19/USA/MN-GMF-14999/2020|EPI ISL 547693|B.1.361|USA|2020-08-12	0.0005375773	North America
North America|hCoV-19/USA/WA-UW-22253/2020|EPI ISL 570645|B.1.1|USA|2020-08-03	North America|hCoV-19/USA/MN-GMF-14999/2020|EPI ISL 547693|B.1.361|USA|2020-08-12	0.0006384729	North America
North America|hCoV-19/USA/WI-UW-1080/2020|EPI ISL 516506|B.1|USA|2020-08-03	North America|hCoV-19/USA/MN-GMF-14999/2020|EPI ISL 547693|B.1.361|USA|2020-08-12	0.0004703800	North America
North America|hCoV-19/USA/CA-CZB-3948/2020|EPI ISL 548558|B.1.5|USA|2020-08-03	North America|hCoV-19/USA/MN-GMF-14999/2020|EPI ISL 547693|B.1.361|USA|2020-08-12	0.0004064325	North America
North America|hCoV-19/USA/MN-MDH-1559/2020|EPI ISL 527624|B.1|USA|2020-08-04	North America|hCoV-19/USA/MN-GMF-14999/2020|EPI ISL 547693|B.1.361|USA|2020-08-12	0.0003694667	North America
North America|hCoV-19/USA/FL-BPHL-1111/2020|EPI ISL 526597|B.1.3|USA|2020-08-04	North America|hCoV-19/USA/MN-GMF-14999/2020|EPI ISL 547693|B.1.361|USA|2020-08-12	0.0005374932	North America
North America|hCoV-19/USA/PR-B2DR/2020|EPI ISL 527382|B.1.1|USA|2020-08-04	North America|hCoV-19/USA/MN-GMF-14999/2020|EPI ISL 547693|B.1.361|USA|2020-08-12	0.0006047505	North America
North America|hCoV-19/USA/WA-UW-22804/2020|EPI ISL 570720|B.1.1.61|USA|2020-08-04	North America|hCoV-19/USA/MN-GMF-14999/2020|EPI ISL 547693|B.1.361|USA|2020-08-12	0.0006721267	North America
North America|hCoV-19/USA/WA-UW-22505/2020|EPI ISL 570700|B.1|USA|2020-08-04	North America|hCoV-19/USA/MN-GMF-14999/2020|EPI ISL 547693|B.1.361|USA|2020-08-12	0.0005711773	North America
North America|hCoV-19/USA/FL-BPHL-1104/2020|EPI ISL 526590|B.1|USA|2020-08-04	North America|hCoV-19/USA/MN-GMF-14999/2020|EPI ISL 547693|B.1.361|USA|2020-08-12	0.0003694327	North America
North America|hCoV-19/USA/WA-UW-22514/2020|EPI ISL 570701|B.1|USA|2020-08-04	North America|hCoV-19/USA/MN-GMF-14999/2020|EPI ISL 547693|B.1.361|USA|2020-08-12	0.0008739962	North America
North America|hCoV-19/USA/WA-UW-22468/2020|EPI ISL 570694|B.1|USA|2020-08-05	North America|hCoV-19/USA/MN-GMF-14999/2020|EPI ISL 547693|B.1.361|USA|2020-08-12	0.0005711591	North America
North America|hCoV-19/USA/WA-UW-22454/2020|EPI ISL 570692|B.1|USA|2020-08-05	North America|hCoV-19/USA/MN-GMF-14999/2020|EPI ISL 547693|B.1.361|USA|2020-08-12	0.0007392677	North America
North America|hCoV-19/USA/WA-UW-21723/2020|EPI ISL 570993|B.1.1|USA|2020-08-05	North America|hCoV-19/USA/MN-GMF-14999/2020|EPI ISL 547693|B.1.361|USA|2020-08-12	0.0005711509	North America
North America|hCoV-19/USA/SD-SDPHL-0014/2020|EPI ISL 569622|B.1|USA|2020-08-05	North America|hCoV-19/USA/MN-GMF-14999/2020|EPI ISL 547693|B.1.361|USA|2020-08-12	0.0005711774	North America
North America|hCoV-19/USA/IL-UW-1147/2020|EPI ISL 522881|B.1.361|USA|2020-08-05	North America|hCoV-19/USA/MN-GMF-14999/2020|EPI ISL 547693|B.1.361|USA|2020-08-12	0.0001007304	North America
North America|hCoV-19/USA/CA-CZB-4029/2020|EPI ISL 548582|B.1|USA|2020-08-05	North America|hCoV-19/USA/MN-GMF-14999/2020|EPI ISL 547693|B.1.361|USA|2020-08-12	0.0004367091	North America
North America|hCoV-19/USA/VA-DCLS-1252/2020|EPI ISL 529943|B.1|USA|2020-08-06	North America|hCoV-19/USA/MN-GMF-14999/2020|EPI ISL 547693|B.1.361|USA|2020-08-12	0.0004366805	North America
North America|hCoV-19/USA/PR-B3SB/2020|EPI ISL 534694|B.1|USA|2020-08-06	North America|hCoV-19/USA/MN-GMF-14999/2020|EPI ISL 547693|B.1.361|USA|2020-08-12	0.0004030629	North America
North America|hCoV-19/USA/WA-UW-23193/2020|EPI ISL 570754|B.1.1.4|USA|2020-08-06	North America|hCoV-19/USA/MN-GMF-14999/2020|EPI ISL 547693|B.1.361|USA|2020-08-12	0.0008064935	North America
North America|hCoV-19/USA/VA-DCLS-1262/2020|EPI ISL 529952|B.1|USA|2020-08-06	North America|hCoV-19/USA/MN-GMF-14999/2020|EPI ISL 547693|B.1.361|USA|2020-08-12	0.0004031002	North America
North America|hCoV-19/USA/WA-UW-23196/2020|EPI ISL 570755|B.1|USA|2020-08-06	North America|hCoV-19/USA/MN-GMF-14999/2020|EPI ISL 547693|B.1.361|USA|2020-08-12	0.0004366533	North America
North America|hCoV-19/USA/VA-DCLS-1254/2020|EPI ISL 529945|B.1|USA|2020-08-06	North America|hCoV-19/USA/MN-GMF-14999/2020|EPI ISL 547693|B.1.361|USA|2020-08-12	0.0003694839	North America
North America|hCoV-19/USA/VA-DCLS-1253/2020|EPI ISL 529944|B.1|USA|2020-08-06	North America|hCoV-19/USA/MN-GMF-14999/2020|EPI ISL 547693|B.1.361|USA|2020-08-12	0.0004030938	North America
North America|hCoV-19/USA/WA-UW-22328/2020|EPI ISL 570661|B.1|USA|2020-08-07	North America|hCoV-19/USA/MN-GMF-14999/2020|EPI ISL 547693|B.1.361|USA|2020-08-12	0.0004702950	North America
North America|hCoV-19/USA/WI-UW-1181/2020|EPI ISL 522936|B.1.3|USA|2020-08-07	North America|hCoV-19/USA/MN-GMF-14999/2020|EPI ISL 547693|B.1.361|USA|2020-08-12	0.0004702958	North America
North America|hCoV-19/USA/WA-UW-22313/2020|EPI ISL 570657|B.1|USA|2020-08-07	North America|hCoV-19/USA/MN-GMF-14999/2020|EPI ISL 547693|B.1.361|USA|2020-08-12	0.0006047901	North America
North America|hCoV-19/USA/NM-UNM-00575/2020|EPI ISL 542989|B.1|USA|2020-08-07	North America|hCoV-19/USA/MN-GMF-14999/2020|EPI ISL 547693|B.1.361|USA|2020-08-12	0.0005380826	North America
North America|hCoV-19/USA/NM-UNM-00574/2020|EPI ISL 542988|B.1|USA|2020-08-07	North America|hCoV-19/USA/MN-GMF-14999/2020|EPI ISL 547693|B.1.361|USA|2020-08-12	0.0002374380	North America
North America|hCoV-19/USA/NM-UNM-00573/2020|EPI ISL 542987|B.1|USA|2020-08-07	North America|hCoV-19/USA/MN-GMF-14999/2020|EPI ISL 547693|B.1.361|USA|2020-08-12	0.0002724169	North America
North America|hCoV-19/USA/WA-UW-22365/2020|EPI ISL 570669|B.1|USA|2020-08-08	North America|hCoV-19/USA/MN-GMF-14999/2020|EPI ISL 547693|B.1.361|USA|2020-08-12	0.0005711681	North America
North America|hCoV-19/USA/WA-UW-22998/2020|EPI ISL 570746|B.1.370|USA|2020-08-08	North America|hCoV-19/USA/MN-GMF-14999/2020|EPI ISL 547693|B.1.361|USA|2020-08-12	0.0005375447	North America
North America|hCoV-19/USA/NC-SLPH-0017/2020|EPI ISL 538521|B.1|USA|2020-08-08	North America|hCoV-19/USA/MN-GMF-14999/2020|EPI ISL 547693|B.1.361|USA|2020-08-12	0.0004030886	North America
North America|hCoV-19/USA/NC-SLPH-0018/2020|EPI ISL 538522|B.1|USA|2020-08-08	North America|hCoV-19/USA/MN-GMF-14999/2020|EPI ISL 547693|B.1.361|USA|2020-08-12	0.0003736340	North America
North America|hCoV-19/USA/MI-MDHHS-SC21731/2020|EPI ISL 529850|B.1.1|USA|2020-08-08	North America|hCoV-19/USA/MN-GMF-14999/2020|EPI ISL 547693|B.1.361|USA|2020-08-12	0.0007440403	North America
North America|hCoV-19/USA/WI-UW-1170/2020|EPI ISL 522926|B.1.5|USA|2020-08-08	North America|hCoV-19/USA/MN-GMF-14999/2020|EPI ISL 547693|B.1.361|USA|2020-08-12	0.0002706781	North America
North America|hCoV-19/USA/WA-S2779/2020|EPI ISL 530136|B.1.370|USA|2020-08-09	North America|hCoV-19/USA/MN-GMF-14999/2020|EPI ISL 547693|B.1.361|USA|2020-08-12	0.0006383311	North America
North America|hCoV-19/USA/WI-UW-1178/2020|EPI ISL 522933|B.1.3|USA|2020-08-09	North America|hCoV-19/USA/MN-GMF-14999/2020|EPI ISL 547693|B.1.361|USA|2020-08-12	0.0004703116	North America
North America|hCoV-19/USA/CA-CZB-4080/2020|EPI ISL 548677|B.1.5|USA|2020-08-09	North America|hCoV-19/USA/MN-GMF-14999/2020|EPI ISL 547693|B.1.361|USA|2020-08-12	0.0004703191	North America
North America|hCoV-19/USA/WI-UW-1169/2020|EPI ISL 522925|B.1.5|USA|2020-08-09	North America|hCoV-19/USA/MN-GMF-14999/2020|EPI ISL 547693|B.1.361|USA|2020-08-12	0.0002706689	North America
North America|hCoV-19/USA/WI-UW-1175/2020|EPI ISL 522930|B.1.5|USA|2020-08-09	North America|hCoV-19/USA/MN-GMF-14999/2020|EPI ISL 547693|B.1.361|USA|2020-08-12	0.0002733981	North America
North America|hCoV-19/USA/WA-UW-22948/2020|EPI ISL 570736|B.1|USA|2020-08-10	North America|hCoV-19/USA/MN-GMF-14999/2020|EPI ISL 547693|B.1.361|USA|2020-08-12	0.0004702732	North America
North America|hCoV-19/USA/FL-BPHL-1121/2020|EPI ISL 526607|B.1.3|USA|2020-08-10	North America|hCoV-19/USA/MN-GMF-14999/2020|EPI ISL 547693|B.1.361|USA|2020-08-12	0.0004367139	North America
North America|hCoV-19/USA/WA-S2782/2020|EPI ISL 530139|B.1.1|USA|2020-08-10	North America|hCoV-19/USA/MN-GMF-14999/2020|EPI ISL 547693|B.1.361|USA|2020-08-12	0.0006384300	North America
North America|hCoV-19/USA/WI-GMF-14621/2020|EPI ISL 547685|B.1.3|USA|2020-08-10	North America|hCoV-19/USA/MN-GMF-14999/2020|EPI ISL 547693|B.1.361|USA|2020-08-12	0.0004031124	North America
North America|hCoV-19/USA/WA-UW-22951/2020|EPI ISL 570737|B.1|USA|2020-08-10	North America|hCoV-19/USA/MN-GMF-14999/2020|EPI ISL 547693|B.1.361|USA|2020-08-12	0.0008739167	North America
North America|hCoV-19/USA/WI-GMF-14585/2020|EPI ISL 547681|B.1.361|USA|2020-08-10	North America|hCoV-19/USA/MN-GMF-14999/2020|EPI ISL 547693|B.1.361|USA|2020-08-12	0.0000671570	North America
North America|hCoV-19/USA/CA-CZB-4033/2020|EPI ISL 548606|B.1|USA|2020-08-10	North America|hCoV-19/USA/MN-GMF-14999/2020|EPI ISL 547693|B.1.361|USA|2020-08-12	0.0006078032	North America
North America|hCoV-19/USA/WI-GMF-14850/2020|EPI ISL 547690|B.1.3|USA|2020-08-11	North America|hCoV-19/USA/MN-GMF-14999/2020|EPI ISL 547693|B.1.361|USA|2020-08-12	0.0004368298	North America
North America|hCoV-19/USA/WI-UW-1135/2020|EPI ISL 522892|B.1.3|USA|2020-08-11	North America|hCoV-19/USA/MN-GMF-14999/2020|EPI ISL 547693|B.1.361|USA|2020-08-12	0.0004702800	North America
North America|hCoV-19/USA/WI-GMF-14857/2020|EPI ISL 547691|B.1.3|USA|2020-08-11	North America|hCoV-19/USA/MN-GMF-14999/2020|EPI ISL 547693|B.1.361|USA|2020-08-12	0.0004371384	North America
North America|hCoV-19/USA/CA-CZB-4088/2020|EPI ISL 548614|B.1|USA|2020-08-11	North America|hCoV-19/USA/MN-GMF-14999/2020|EPI ISL 547693|B.1.361|USA|2020-08-12	0.0007056549	North America
North America|hCoV-19/USA/MN-GMF-14871/2020|EPI ISL 547692|B.1.361|USA|2020-08-11	North America|hCoV-19/USA/MN-GMF-14999/2020|EPI ISL 547693|B.1.361|USA|2020-08-12	0.0000336485	North America
North America|hCoV-19/USA/CA-CZB-4083/2020|EPI ISL 548613|B.1|USA|2020-08-11	North America|hCoV-19/USA/MN-GMF-14999/2020|EPI ISL 547693|B.1.361|USA|2020-08-12	0.0004389041	North America
North America|hCoV-19/USA/VA-DCLS-1274/2020|EPI ISL 529960|B.1.370|USA|2020-08-12	North America|hCoV-19/USA/MN-GMF-14999/2020|EPI ISL 547693|B.1.361|USA|2020-08-12	0.0005039595	North America
North America|hCoV-19/USA/CA-CZB-4039/2020|EPI ISL 548596|B.1|USA|2020-08-12	North America|hCoV-19/USA/MN-GMF-14999/2020|EPI ISL 547693|B.1.361|USA|2020-08-12	0.0004366805	North America
North America|hCoV-19/USA/VA-DCLS-1273/2020|EPI ISL 529959|B.1.370|USA|2020-08-12	North America|hCoV-19/USA/MN-GMF-14999/2020|EPI ISL 547693|B.1.361|USA|2020-08-12	0.0004367139	North America
North America|hCoV-19/USA/PR-B74P/2020|EPI ISL 527398|B.1.3|USA|2020-08-12	North America|hCoV-19/USA/MN-GMF-14999/2020|EPI ISL 547693|B.1.361|USA|2020-08-12	0.0003358824	North America
North America|hCoV-19/USA/MI-MDHHS-SC21977/2020|EPI ISL 566027|B.1.1|USA|2020-08-12	North America|hCoV-19/USA/MN-GMF-14999/2020|EPI ISL 547693|B.1.361|USA|2020-08-12	0.0006720644	North America
North America|hCoV-19/USA/PR-B6ZT/2020|EPI ISL 527397|B.1.3|USA|2020-08-12	North America|hCoV-19/USA/MN-GMF-14999/2020|EPI ISL 547693|B.1.361|USA|2020-08-12	0.0004030938	North America
North America|hCoV-19/USA/WA1/2020|EPI ISL 404895|A|USA|2020-01-19	North America|hCoV-19/USA/CA-CZB-4091/2020|EPI ISL 548634|B.1|USA|2020-08-13	0.0004376713	North America
North America|hCoV-19/USA/IL1/2020|EPI ISL 404253|A|USA|2020-01-21	North America|hCoV-19/USA/CA-CZB-4091/2020|EPI ISL 548634|B.1|USA|2020-08-13	0.0003030603	North America
North America|hCoV-19/USA/AZ1/2020|EPI ISL 406223|A|USA|2020-01-22	North America|hCoV-19/USA/CA-CZB-4091/2020|EPI ISL 548634|B.1|USA|2020-08-13	0.0004713697	North America
North America|hCoV-19/USA/CA2/2020|EPI ISL 406036|B|USA|2020-01-22	North America|hCoV-19/USA/CA-CZB-4091/2020|EPI ISL 548634|B.1|USA|2020-08-13	0.0004040149	North America
North America|hCoV-19/Canada/ON ON-VIDO-01-2/2020|EPI ISL 425177|B|Canada|2020-01-23	North America|hCoV-19/USA/CA-CZB-4091/2020|EPI ISL 548634|B.1|USA|2020-08-13	0.0003366600	North America
North America|hCoV-19/Canada/ON VIDO-01/2020|EPI ISL 413015|B|Canada|2020-01-23	North America|hCoV-19/USA/CA-CZB-4091/2020|EPI ISL 548634|B.1|USA|2020-08-13	0.0003704458	North America
North America|hCoV-19/USA/CA-CDC-1/2020|EPI ISL 406034|A|USA|2020-01-23	North America|hCoV-19/USA/CA-CZB-4091/2020|EPI ISL 548634|B.1|USA|2020-08-13	0.0005724562	North America
North America|hCoV-19/USA/WA1-A12/2020|EPI ISL 407214|A|USA|2020-01-25	North America|hCoV-19/USA/CA-CZB-4091/2020|EPI ISL 548634|B.1|USA|2020-08-13	0.0004376713	North America
North America|hCoV-19/USA/CA-CDC-6/2020|EPI ISL 410044|B|USA|2020-01-27	North America|hCoV-19/USA/CA-CZB-4091/2020|EPI ISL 548634|B.1|USA|2020-08-13	0.0003369220	North America
North America|hCoV-19/USA/CA-CDC-5/2020|EPI ISL 408010|B|USA|2020-01-29	North America|hCoV-19/USA/CA-CZB-4091/2020|EPI ISL 548634|B.1|USA|2020-08-13	0.0004039961	North America
North America|hCoV-19/USA/CA-CDC-3/2020|EPI ISL 408008|B|USA|2020-01-29	North America|hCoV-19/USA/CA-CZB-4091/2020|EPI ISL 548634|B.1|USA|2020-08-13	0.0003703448	North America
North America|hCoV-19/USA/MA1/2020|EPI ISL 409067|B|USA|2020-01-29	North America|hCoV-19/USA/CA-CZB-4091/2020|EPI ISL 548634|B.1|USA|2020-08-13	0.0004040408	North America
North America|hCoV-19/USA/WI1/2020|EPI ISL 408670|B|USA|2020-01-31	North America|hCoV-19/USA/CA-CZB-4091/2020|EPI ISL 548634|B.1|USA|2020-08-13	0.0003703597	North America
North America|hCoV-19/Canada/ON-PHL-2445/2020|EPI ISL 413014|B|Canada|2020-01	North America|hCoV-19/USA/CA-CZB-4091/2020|EPI ISL 548634|B.1|USA|2020-08-13	0.0003366600	North America
North America|hCoV-19/USA/CA-CDC-7/2020|EPI ISL 411954|A|USA|2020-02-06	North America|hCoV-19/USA/CA-CZB-4091/2020|EPI ISL 548634|B.1|USA|2020-08-13	0.0004713765	North America
North America|hCoV-19/USA/CA-CDC-8/2020|EPI ISL 411955|B|USA|2020-02-10	North America|hCoV-19/USA/CA-CZB-4091/2020|EPI ISL 548634|B.1|USA|2020-08-13	0.0003703335	North America
North America|hCoV-19/USA/TX1/2020|EPI ISL 411956|A|USA|2020-02-11	North America|hCoV-19/USA/CA-CZB-4091/2020|EPI ISL 548634|B.1|USA|2020-08-13	0.0005724388	North America
North America|hCoV-19/Canada/BC 37 0-2/2020|EPI ISL 412965|B.4|Canada|2020-02-16	North America|hCoV-19/USA/CA-CZB-4091/2020|EPI ISL 548634|B.1|USA|2020-08-13	0.0004757237	North America
North America|hCoV-19/USA/CruiseA-9/2020|EPI ISL 413614|B|USA|2020-02-17	North America|hCoV-19/USA/CA-CZB-4091/2020|EPI ISL 548634|B.1|USA|2020-08-13	0.0003703393	North America
North America|hCoV-19/USA/CruiseA-11/2020|EPI ISL 413616|B|USA|2020-02-17	North America|hCoV-19/USA/CA-CZB-4091/2020|EPI ISL 548634|B.1|USA|2020-08-13	0.0004040149	North America
North America|hCoV-19/USA/CruiseA-8/2020|EPI ISL 413613|B|USA|2020-02-17	North America|hCoV-19/USA/CA-CZB-4091/2020|EPI ISL 548634|B.1|USA|2020-08-13	0.0004040149	North America
North America|hCoV-19/USA/CruiseA-7/2020|EPI ISL 413612|B|USA|2020-02-17	North America|hCoV-19/USA/CA-CZB-4091/2020|EPI ISL 548634|B.1|USA|2020-08-13	0.0004713841	North America
North America|hCoV-19/USA/CruiseA-10/2020|EPI ISL 413615|B|USA|2020-02-17	North America|hCoV-19/USA/CA-CZB-4091/2020|EPI ISL 548634|B.1|USA|2020-08-13	0.0004040336	North America
North America|hCoV-19/USA/CruiseA-1/2020|EPI ISL 413606|B|USA|2020-02-17	North America|hCoV-19/USA/CA-CZB-4091/2020|EPI ISL 548634|B.1|USA|2020-08-13	0.0004377119	North America
North America|hCoV-19/USA/CruiseA-24/2020|EPI ISL 414483|B|USA|2020-02-17	North America|hCoV-19/USA/CA-CZB-4091/2020|EPI ISL 548634|B.1|USA|2020-08-13	0.0004714869	North America
North America|hCoV-19/Panama/328723/2020|EPI ISL 496609|A.2|Panama|2020-02-17	North America|hCoV-19/USA/CA-CZB-4091/2020|EPI ISL 548634|B.1|USA|2020-08-13	0.0005839431	North America
North America|hCoV-19/USA/CruiseA-3/2020|EPI ISL 413608|B|USA|2020-02-18	North America|hCoV-19/USA/CA-CZB-4091/2020|EPI ISL 548634|B.1|USA|2020-08-13	0.0003703394	North America
North America|hCoV-19/USA/CruiseA-2/2020|EPI ISL 413607|B|USA|2020-02-18	North America|hCoV-19/USA/CA-CZB-4091/2020|EPI ISL 548634|B.1|USA|2020-08-13	0.0004377119	North America
North America|hCoV-19/USA/CruiseA-23/2020|EPI ISL 414482|B|USA|2020-02-18	North America|hCoV-19/USA/CA-CZB-4091/2020|EPI ISL 548634|B.1|USA|2020-08-13	0.0005388232	North America
North America|hCoV-19/USA/CruiseA-13/2020|EPI ISL 413618|B|USA|2020-02-20	North America|hCoV-19/USA/CA-CZB-4091/2020|EPI ISL 548634|B.1|USA|2020-08-13	0.0003703395	North America
North America|hCoV-19/USA/CruiseA-12/2020|EPI ISL 413617|B|USA|2020-02-20	North America|hCoV-19/USA/CA-CZB-4091/2020|EPI ISL 548634|B.1|USA|2020-08-13	0.0004040149	North America
North America|hCoV-19/Canada/BC 69243/2020|EPI ISL 415577|B.4|Canada|2020-02-20	North America|hCoV-19/USA/CA-CZB-4091/2020|EPI ISL 548634|B.1|USA|2020-08-13	0.0005834661	North America
North America|hCoV-19/USA/CruiseA-5/2020|EPI ISL 413610|B|USA|2020-02-21	North America|hCoV-19/USA/CA-CZB-4091/2020|EPI ISL 548634|B.1|USA|2020-08-13	0.0003703395	North America
North America|hCoV-19/USA/CruiseA-6/2020|EPI ISL 413611|B|USA|2020-02-21	North America|hCoV-19/USA/CA-CZB-4091/2020|EPI ISL 548634|B.1|USA|2020-08-13	0.0004377049	North America
North America|hCoV-19/USA/CruiseA-21/2020|EPI ISL 414480|B|USA|2020-02-21	North America|hCoV-19/USA/CA-CZB-4091/2020|EPI ISL 548634|B.1|USA|2020-08-13	0.0004714135	North America
North America|hCoV-19/Panama/328719/2020|EPI ISL 496607|A.2|Panama|2020-02-22	North America|hCoV-19/USA/CA-CZB-4091/2020|EPI ISL 548634|B.1|USA|2020-08-13	0.0005817250	North America
North America|hCoV-19/USA/CA-CDC-9/2020|EPI ISL 412862|B|USA|2020-02-23	North America|hCoV-19/USA/CA-CZB-4091/2020|EPI ISL 548634|B.1|USA|2020-08-13	0.0003703223	North America
North America|hCoV-19/USA/CruiseA-17/2020|EPI ISL 413622|B|USA|2020-02-24	North America|hCoV-19/USA/CA-CZB-4091/2020|EPI ISL 548634|B.1|USA|2020-08-13	0.0004377322	North America
North America|hCoV-19/USA/CruiseA-18/2020|EPI ISL 413623|B|USA|2020-02-24	North America|hCoV-19/USA/CA-CZB-4091/2020|EPI ISL 548634|B.1|USA|2020-08-13	0.0004042377	North America
North America|hCoV-19/USA/CruiseA-26/2020|EPI ISL 414485|B|USA|2020-02-24	North America|hCoV-19/USA/CA-CZB-4091/2020|EPI ISL 548634|B.1|USA|2020-08-13	0.0004040815	North America
North America|hCoV-19/USA/CruiseA-14/2020|EPI ISL 413619|B|USA|2020-02-25	North America|hCoV-19/USA/CA-CZB-4091/2020|EPI ISL 548634|B.1|USA|2020-08-13	0.0005050492	North America
North America|hCoV-19/USA/CA-CDC-2602/2020|EPI ISL 419554|B|USA|2020-02-26	North America|hCoV-19/USA/CA-CZB-4091/2020|EPI ISL 548634|B.1|USA|2020-08-13	0.0003703395	North America
North America|hCoV-19/Canada/ON SHSC-01/2020|EPI ISL 450747|B.4|Canada|2020-02-26	North America|hCoV-19/USA/CA-CZB-4091/2020|EPI ISL 548634|B.1|USA|2020-08-13	0.0005093247	North America
North America|hCoV-19/USA/OR 2656/2020|EPI ISL 419558|B|USA|2020-02-27	North America|hCoV-19/USA/CA-CZB-4091/2020|EPI ISL 548634|B.1|USA|2020-08-13	0.0004377119	North America
North America|hCoV-19/Mexico/CMX-InDRE-01/2020|EPI ISL 412972|B.1.1|Mexico|2020-02-27	North America|hCoV-19/USA/CA-CZB-4091/2020|EPI ISL 548634|B.1|USA|2020-08-13	0.0003030020	North America
North America|hCoV-19/USA/CA-CDPH-UC2/2020|EPI ISL 413558|B|USA|2020-02-27	North America|hCoV-19/USA/CA-CZB-4091/2020|EPI ISL 548634|B.1|USA|2020-08-13	0.0005051301	North America
North America|hCoV-19/USA/CA-CDPH-UC3/2020|EPI ISL 413559|B|USA|2020-02-27	North America|hCoV-19/USA/CA-CZB-4091/2020|EPI ISL 548634|B.1|USA|2020-08-13	0.0004040506	North America
North America|hCoV-19/USA/CA-CDPH017/2020|EPI ISL 515910|B|USA|2020-02-27	North America|hCoV-19/USA/CA-CZB-4091/2020|EPI ISL 548634|B.1|USA|2020-08-13	0.0004042411	North America
North America|hCoV-19/USA/CA-CDPH-UC4/2020|EPI ISL 413561|B|USA|2020-02-27	North America|hCoV-19/USA/CA-CZB-4091/2020|EPI ISL 548634|B.1|USA|2020-08-13	0.0003705593	North America
North America|hCoV-19/Canada/BC 13297/2020|EPI ISL 415578|B.4|Canada|2020-02-27	North America|hCoV-19/USA/CA-CZB-4091/2020|EPI ISL 548634|B.1|USA|2020-08-13	0.0005781100	North America
North America|hCoV-19/Mexico/CMX-InDRE-07/2020|EPI ISL 452139|B.1.1|Mexico|2020-02-28	North America|hCoV-19/USA/CA-CZB-4091/2020|EPI ISL 548634|B.1|USA|2020-08-13	0.0003030020	North America
North America|hCoV-19/USA/FL 5125/2020|EPI ISL 419559|B.1.1|USA|2020-02-28	North America|hCoV-19/USA/CA-CZB-4091/2020|EPI ISL 548634|B.1|USA|2020-08-13	0.0003366757	North America
North America|hCoV-19/USA/RI 0520/2020|EPI ISL 419553|B.1.5|USA|2020-02-28	North America|hCoV-19/USA/CA-CZB-4091/2020|EPI ISL 548634|B.1|USA|2020-08-13	0.0002356263	North America
North America|hCoV-19/USA/CA-UCLA-260/2020|EPI ISL 537558|B.4|USA|2020-02-28	North America|hCoV-19/USA/CA-CZB-4091/2020|EPI ISL 548634|B.1|USA|2020-08-13	0.0005387965	North America
North America|hCoV-19/Panama/328709/2020|EPI ISL 496605|A.2|Panama|2020-02-28	North America|hCoV-19/USA/CA-CZB-4091/2020|EPI ISL 548634|B.1|USA|2020-08-13	0.0006165346	North America
North America|hCoV-19/USA/CA-CDPH016/2020|EPI ISL 515909|B|USA|2020-02-28	North America|hCoV-19/USA/CA-CZB-4091/2020|EPI ISL 548634|B.1|USA|2020-08-13	0.0003708843	North America
North America|hCoV-19/Canada/BC 17397/2020|EPI ISL 415580|B.4|Canada|2020-02-28	North America|hCoV-19/USA/CA-CZB-4091/2020|EPI ISL 548634|B.1|USA|2020-08-13	0.0005780414	North America
North America|hCoV-19/USA/CA-SCCPHD-UC102/2020|EPI ISL 435581|B|USA|2020-02-28	North America|hCoV-19/USA/CA-CZB-4091/2020|EPI ISL 548634|B.1|USA|2020-08-13	0.0004116244	North America
North America|hCoV-19/USA/CA-SCCPHD-UC103/2020|EPI ISL 435582|B|USA|2020-02-28	North America|hCoV-19/USA/CA-CZB-4091/2020|EPI ISL 548634|B.1|USA|2020-08-13	0.0003774960	North America
North America|hCoV-19/USA/GA 2741/2020|EPI ISL 419556|B.1.1|USA|2020-02-29	North America|hCoV-19/USA/CA-CZB-4091/2020|EPI ISL 548634|B.1|USA|2020-08-13	0.0003366914	North America
North America|hCoV-19/USA/NY-Wadsworth-10131-01/2020|EPI ISL 525575|B.4|USA|2020-02-29	North America|hCoV-19/USA/CA-CZB-4091/2020|EPI ISL 548634|B.1|USA|2020-08-13	0.0006398986	North America
North America|hCoV-19/USA/NH 0004/2020|EPI ISL 420791|B.1.356|USA|2020-02-29	North America|hCoV-19/USA/CA-CZB-4091/2020|EPI ISL 548634|B.1|USA|2020-08-13	0.0003366552	North America
North America|hCoV-19/USA/CA-SCCPHD-UC104/2020|EPI ISL 435583|B.1.255|USA|2020-02-29	North America|hCoV-19/USA/CA-CZB-4091/2020|EPI ISL 548634|B.1|USA|2020-08-13	0.0002693859	North America
North America|hCoV-19/USA/CA-SCCPHD-UC108/2020|EPI ISL 435587|B|USA|2020-02-29	North America|hCoV-19/USA/CA-CZB-4091/2020|EPI ISL 548634|B.1|USA|2020-08-13	0.0004044642	North America
North America|hCoV-19/USA/NY1-PV08001/2020|EPI ISL 414476|B.4|USA|2020-02-29	North America|hCoV-19/USA/CA-CZB-4091/2020|EPI ISL 548634|B.1|USA|2020-08-13	0.0006071686	North America
North America|hCoV-19/USA/TX 2039/2020|EPI ISL 420796|B|USA|2020-02-29	North America|hCoV-19/USA/CA-CZB-4091/2020|EPI ISL 548634|B.1|USA|2020-08-13	0.0004378391	North America
North America|hCoV-19/USA/CA-SCCPHD-UC14/2020|EPI ISL 417318|B|USA|2020-02-29	North America|hCoV-19/USA/CA-CZB-4091/2020|EPI ISL 548634|B.1|USA|2020-08-13	0.0003717667	North America
North America|hCoV-19/USA/CA-SCCPHD-UC105/2020|EPI ISL 435584|B.1.255|USA|2020-02-29	North America|hCoV-19/USA/CA-CZB-4091/2020|EPI ISL 548634|B.1|USA|2020-08-13	0.0002784544	North America
North America|hCoV-19/Canada/ON-PHL-5472/2020|EPI ISL 418325|B.4|Canada|2020-02	North America|hCoV-19/USA/CA-CZB-4091/2020|EPI ISL 548634|B.1|USA|2020-08-13	0.0005052225	North America
North America|hCoV-19/Canada/BC 25367465/2020|EPI ISL 463220|B.1.5|Canada|2020-02	North America|hCoV-19/USA/CA-CZB-4091/2020|EPI ISL 548634|B.1|USA|2020-08-13	0.0003029787	North America
North America|hCoV-19/Canada/ON-PHL-8751/2020|EPI ISL 418345|B.1.255|Canada|2020-02	North America|hCoV-19/USA/CA-CZB-4091/2020|EPI ISL 548634|B.1|USA|2020-08-13	0.0002693133	North America
North America|hCoV-19/Canada/ON-PHL-2259/2020|EPI ISL 418344|B.1.255|Canada|2020-02	North America|hCoV-19/USA/CA-CZB-4091/2020|EPI ISL 548634|B.1|USA|2020-08-13	0.0002693133	North America
North America|hCoV-19/Canada/ON-PHL-2273/2020|EPI ISL 418383|B.4|Canada|2020-02	North America|hCoV-19/USA/CA-CZB-4091/2020|EPI ISL 548634|B.1|USA|2020-08-13	0.0005762871	North America
North America|hCoV-19/Canada/ON-PHL-2294/2020|EPI ISL 418384|B.4|Canada|2020-02	North America|hCoV-19/USA/CA-CZB-4091/2020|EPI ISL 548634|B.1|USA|2020-08-13	0.0005529236	North America
North America|hCoV-19/USA/RI 0556/2020|EPI ISL 420795|B.1|USA|2020-03-01	North America|hCoV-19/USA/CA-CZB-4091/2020|EPI ISL 548634|B.1|USA|2020-08-13	0.0002019612	North America
North America|hCoV-19/Belize/CDC-6846/2020|EPI ISL 509712|B.1.1|Belize|2020-03-01	North America|hCoV-19/USA/CA-CZB-4091/2020|EPI ISL 548634|B.1|USA|2020-08-13	0.0003703679	North America
North America|hCoV-19/Canada/BC 02421/2020|EPI ISL 415581|B.4|Canada|2020-03-01	North America|hCoV-19/USA/CA-CZB-4091/2020|EPI ISL 548634|B.1|USA|2020-08-13	0.0005050880	North America
North America|hCoV-19/Canada/QC-LSPQ-L00210314/2020|EPI ISL 535716|B.4|Canada|2020-03-01	North America|hCoV-19/USA/CA-CZB-4091/2020|EPI ISL 548634|B.1|USA|2020-08-13	0.0005724829	North America
North America|hCoV-19/USA/OR 5430/2020|EPI ISL 420794|B|USA|2020-03-01	North America|hCoV-19/USA/CA-CZB-4091/2020|EPI ISL 548634|B.1|USA|2020-08-13	0.0004377119	North America
North America|hCoV-19/USA/NY-SURV0144/2020|EPI ISL 436050|B|USA|2020-03-02	North America|hCoV-19/USA/CA-CZB-4091/2020|EPI ISL 548634|B.1|USA|2020-08-13	0.0004377049	North America
North America|hCoV-19/USA/NH 0008/2020|EPI ISL 420792|B.1.356|USA|2020-03-02	North America|hCoV-19/USA/CA-CZB-4091/2020|EPI ISL 548634|B.1|USA|2020-08-13	0.0003366552	North America
North America|hCoV-19/USA/NY 2929/2020|EPI ISL 420793|B.1|USA|2020-03-02	North America|hCoV-19/USA/CA-CZB-4091/2020|EPI ISL 548634|B.1|USA|2020-08-13	0.0002693133	North America
North America|hCoV-19/Canada/BC 41851/2020|EPI ISL 415584|A|Canada|2020-03-02	North America|hCoV-19/USA/CA-CZB-4091/2020|EPI ISL 548634|B.1|USA|2020-08-13	0.0005050816	North America
North America|hCoV-19/USA/FL 6318/2020|EPI ISL 420785|B.1.1|USA|2020-03-02	North America|hCoV-19/USA/CA-CZB-4091/2020|EPI ISL 548634|B.1|USA|2020-08-13	0.0003030122	North America
North America|hCoV-19/USA/GA 1299/2020|EPI ISL 420787|B.1.1|USA|2020-03-03	North America|hCoV-19/USA/CA-CZB-4091/2020|EPI ISL 548634|B.1|USA|2020-08-13	0.0003366913	North America
North America|hCoV-19/USA/NY-Wadsworth-10496-01/2020|EPI ISL 426025|B.1|USA|2020-03-03	North America|hCoV-19/USA/CA-CZB-4091/2020|EPI ISL 548634|B.1|USA|2020-08-13	0.0003029836	North America
North America|hCoV-19/Canada/BC 40860/2020|EPI ISL 415583|B|Canada|2020-03-03	North America|hCoV-19/USA/CA-CZB-4091/2020|EPI ISL 548634|B.1|USA|2020-08-13	0.0003366498	North America
North America|hCoV-19/USA/NY-Wadsworth-10528-01/2020|EPI ISL 426026|B.1|USA|2020-03-03	North America|hCoV-19/USA/CA-CZB-4091/2020|EPI ISL 548634|B.1|USA|2020-08-13	0.0003029977	North America
North America|hCoV-19/USA/NY-Wadsworth-10495-01/2020|EPI ISL 425224|B.1|USA|2020-03-03	North America|hCoV-19/USA/CA-CZB-4091/2020|EPI ISL 548634|B.1|USA|2020-08-13	0.0002693133	North America
North America|hCoV-19/USA/NY-Wadsworth-10690-01/2020|EPI ISL 426028|B.1|USA|2020-03-04	North America|hCoV-19/USA/CA-CZB-4091/2020|EPI ISL 548634|B.1|USA|2020-08-13	0.0003703626	North America
North America|hCoV-19/USA/NJ 3201/2020|EPI ISL 424901|B.1|USA|2020-03-04	North America|hCoV-19/USA/CA-CZB-4091/2020|EPI ISL 548634|B.1|USA|2020-08-13	0.0003366811	North America
North America|hCoV-19/USA/MD 0026/2020|EPI ISL 424869|B.1.255|USA|2020-03-04	North America|hCoV-19/USA/CA-CZB-4091/2020|EPI ISL 548634|B.1|USA|2020-08-13	0.0003029977	North America
North America|hCoV-19/USA/MA 9704/2020|EPI ISL 424911|B.1|USA|2020-03-04	North America|hCoV-19/USA/CA-CZB-4091/2020|EPI ISL 548634|B.1|USA|2020-08-13	0.0002693133	North America
North America|hCoV-19/USA/NY-Wadsworth-10683-01/2020|EPI ISL 426027|B.40|USA|2020-03-04	North America|hCoV-19/USA/CA-CZB-4091/2020|EPI ISL 548634|B.1|USA|2020-08-13	0.0005724828	North America
North America|hCoV-19/Canada/BC 8159203/2020|EPI ISL 418848|A|Canada|2020-03-05	North America|hCoV-19/USA/CA-CZB-4091/2020|EPI ISL 548634|B.1|USA|2020-08-13	0.0004713622	North America
North America|hCoV-19/USA/RI 0702/2020|EPI ISL 424887|B.1|USA|2020-03-05	North America|hCoV-19/USA/CA-CZB-4091/2020|EPI ISL 548634|B.1|USA|2020-08-13	0.0002693133	North America
North America|hCoV-19/USA/NE 6605/2020|EPI ISL 424874|B.3|USA|2020-03-05	North America|hCoV-19/USA/CA-CZB-4091/2020|EPI ISL 548634|B.1|USA|2020-08-13	0.0004376979	North America
North America|hCoV-19/USA/MA 1355/2020|EPI ISL 424913|B|USA|2020-03-05	North America|hCoV-19/USA/CA-CZB-4091/2020|EPI ISL 548634|B.1|USA|2020-08-13	0.0004376916	North America
North America|hCoV-19/USA/SC 3572/2020|EPI ISL 424905|B.1|USA|2020-03-05	North America|hCoV-19/USA/CA-CZB-4091/2020|EPI ISL 548634|B.1|USA|2020-08-13	0.0002693215	North America
North America|hCoV-19/USA/MA 3672/2020|EPI ISL 424844|B.1|USA|2020-03-06	North America|hCoV-19/USA/CA-CZB-4091/2020|EPI ISL 548634|B.1|USA|2020-08-13	0.0002693133	North America
North America|hCoV-19/USA/NY-Wadsworth-11244-01/2020|EPI ISL 525580|B.1|USA|2020-03-06	North America|hCoV-19/USA/CA-CZB-4091/2020|EPI ISL 548634|B.1|USA|2020-08-13	0.0003029928	North America
North America|hCoV-19/USA/NY-Wadsworth-11291-01/2020|EPI ISL 426044|B.1|USA|2020-03-06	North America|hCoV-19/USA/CA-CZB-4091/2020|EPI ISL 548634|B.1|USA|2020-08-13	0.0003029928	North America
North America|hCoV-19/USA/NY-Wadsworth-11202-01/2020|EPI ISL 426042|B.1|USA|2020-03-06	North America|hCoV-19/USA/CA-CZB-4091/2020|EPI ISL 548634|B.1|USA|2020-08-13	0.0003029836	North America
North America|hCoV-19/USA/MA 3653/2020|EPI ISL 424920|B.1|USA|2020-03-06	North America|hCoV-19/USA/CA-CZB-4091/2020|EPI ISL 548634|B.1|USA|2020-08-13	0.0003029836	North America
North America|hCoV-19/USA/NY-Wadsworth-11513-01/2020|EPI ISL 525582|B.1|USA|2020-03-07	North America|hCoV-19/USA/CA-CZB-4091/2020|EPI ISL 548634|B.1|USA|2020-08-13	0.0002693133	North America
North America|hCoV-19/USA/MA-MGH-00416/2020|EPI ISL 460353|B.1|USA|2020-03-07	North America|hCoV-19/USA/CA-CZB-4091/2020|EPI ISL 548634|B.1|USA|2020-08-13	0.0003029836	North America
North America|hCoV-19/Canada/BC 8718874/2020|EPI ISL 418852|A|Canada|2020-03-07	North America|hCoV-19/USA/CA-CZB-4091/2020|EPI ISL 548634|B.1|USA|2020-08-13	0.0004713622	North America
North America|hCoV-19/USA/MA-MGH-00417/2020|EPI ISL 460117|B.1|USA|2020-03-07	North America|hCoV-19/USA/CA-CZB-4091/2020|EPI ISL 548634|B.1|USA|2020-08-13	0.0003029836	North America
North America|hCoV-19/USA/IN 82003/2020|EPI ISL 426423|B.1|USA|2020-03-08	North America|hCoV-19/USA/CA-CZB-4091/2020|EPI ISL 548634|B.1|USA|2020-08-13	0.0003031980	North America
North America|hCoV-19/USA/OH 0023/2020|EPI ISL 424880|B.1|USA|2020-03-08	North America|hCoV-19/USA/CA-CZB-4091/2020|EPI ISL 548634|B.1|USA|2020-08-13	0.0002693133	North America
North America|hCoV-19/USA/IA 6394/2020|EPI ISL 424865|B.1|USA|2020-03-08	North America|hCoV-19/USA/CA-CZB-4091/2020|EPI ISL 548634|B.1|USA|2020-08-13	0.0002356334	North America
North America|hCoV-19/USA/MA-MGH-00444/2020|EPI ISL 460354|B.1|USA|2020-03-08	North America|hCoV-19/USA/CA-CZB-4091/2020|EPI ISL 548634|B.1|USA|2020-08-13	0.0003366709	North America
North America|hCoV-19/USA/NY-Wadsworth-11661-01/2020|EPI ISL 529034|B.1|USA|2020-03-08	North America|hCoV-19/USA/CA-CZB-4091/2020|EPI ISL 548634|B.1|USA|2020-08-13	0.0003029836	North America
North America|hCoV-19/USA/FL-CDC-2316/2020|EPI ISL 452132|B.1.255|USA|2020-03-09	North America|hCoV-19/USA/CA-CZB-4091/2020|EPI ISL 548634|B.1|USA|2020-08-13	0.0003030448	North America
North America|hCoV-19/USA/RI 0882/2020|EPI ISL 426435|B.1.265|USA|2020-03-09	North America|hCoV-19/USA/CA-CZB-4091/2020|EPI ISL 548634|B.1|USA|2020-08-13	0.0003029836	North America
North America|hCoV-19/Jamaica/JM-CDC-0869/2020|EPI ISL 450793|B.40|Jamaica|2020-03-09	North America|hCoV-19/USA/CA-CZB-4091/2020|EPI ISL 548634|B.1|USA|2020-08-13	0.0005387879	North America
North America|hCoV-19/USA/NY-SURV0444/2020|EPI ISL 436067|B.1|USA|2020-03-09	North America|hCoV-19/USA/CA-CZB-4091/2020|EPI ISL 548634|B.1|USA|2020-08-13	0.0003366552	North America
North America|hCoV-19/USA/LA-CDC-0499/2020|EPI ISL 452106|B.1.265|USA|2020-03-10	North America|hCoV-19/USA/CA-CZB-4091/2020|EPI ISL 548634|B.1|USA|2020-08-13	0.0003029836	North America
North America|hCoV-19/USA/CA-SCCPHD-UC155/2020|EPI ISL 435634|B|USA|2020-03-10	North America|hCoV-19/USA/CA-CZB-4091/2020|EPI ISL 548634|B.1|USA|2020-08-13	0.0004040084	North America
North America|hCoV-19/USA/NY-SURV0863/2020|EPI ISL 436075|B.1|USA|2020-03-10	North America|hCoV-19/USA/CA-CZB-4091/2020|EPI ISL 548634|B.1|USA|2020-08-13	0.0003029836	North America
North America|hCoV-19/USA/VA-DCLS-0530/2020|EPI ISL 485832|B.1|USA|2020-03-10	North America|hCoV-19/USA/CA-CZB-4091/2020|EPI ISL 548634|B.1|USA|2020-08-13	0.0003029976	North America
North America|hCoV-19/USA/WA-UW122/2020|EPI ISL 416660|B.1|USA|2020-03-10	North America|hCoV-19/USA/CA-CZB-4091/2020|EPI ISL 548634|B.1|USA|2020-08-13	0.0002693133	North America
North America|hCoV-19/Jamaica/JM-CDC-0078/2020|EPI ISL 450792|B|Jamaica|2020-03-11	North America|hCoV-19/USA/CA-CZB-4091/2020|EPI ISL 548634|B.1|USA|2020-08-13	0.0005050961	North America
North America|hCoV-19/USA/NY-Wadsworth-13245-01/2020|EPI ISL 525599|B.39|USA|2020-03-11	North America|hCoV-19/USA/CA-CZB-4091/2020|EPI ISL 548634|B.1|USA|2020-08-13	0.0006061608	North America
North America|hCoV-19/USA/MN-MDH-1274/2020|EPI ISL 482995|B.1.1|USA|2020-03-11	North America|hCoV-19/USA/CA-CZB-4091/2020|EPI ISL 548634|B.1|USA|2020-08-13	0.0003366757	North America
North America|hCoV-19/USA/CA-SCCPHD-UC158/2020|EPI ISL 435637|B|USA|2020-03-11	North America|hCoV-19/USA/CA-CZB-4091/2020|EPI ISL 548634|B.1|USA|2020-08-13	0.0004376916	North America
North America|hCoV-19/Canada/BC 6404889/2020|EPI ISL 418838|B.1.265|Canada|2020-03-12	North America|hCoV-19/USA/CA-CZB-4091/2020|EPI ISL 548634|B.1|USA|2020-08-13	0.0003029836	North America
North America|hCoV-19/USA/CA-SCCPHD-UC162/2020|EPI ISL 435641|B|USA|2020-03-12	North America|hCoV-19/USA/CA-CZB-4091/2020|EPI ISL 548634|B.1|USA|2020-08-13	0.0004040149	North America
North America|hCoV-19/USA/NY-WCMP2D04P/2020|EPI ISL 427528|B.1.5|USA|2020-03-12	North America|hCoV-19/USA/CA-CZB-4091/2020|EPI ISL 548634|B.1|USA|2020-08-13	0.0002019674	North America
North America|hCoV-19/USA/VA-DCLS-0548/2020|EPI ISL 485849|B.1.1|USA|2020-03-12	North America|hCoV-19/USA/CA-CZB-4091/2020|EPI ISL 548634|B.1|USA|2020-08-13	0.0003703507	North America
North America|hCoV-19/USA/VA-DCLS-0554/2020|EPI ISL 485855|B|USA|2020-03-13	North America|hCoV-19/USA/CA-CZB-4091/2020|EPI ISL 548634|B.1|USA|2020-08-13	0.0005387715	North America
North America|hCoV-19/USA/CA-QDX-110/2020|EPI ISL 468562|B.1.265|USA|2020-03-13	North America|hCoV-19/USA/CA-CZB-4091/2020|EPI ISL 548634|B.1|USA|2020-08-13	0.0003366553	North America
North America|hCoV-19/Canada/BC 9345042/2020|EPI ISL 418856|B.1.5|Canada|2020-03-13	North America|hCoV-19/USA/CA-CZB-4091/2020|EPI ISL 548634|B.1|USA|2020-08-13	0.0002693090	North America
North America|hCoV-19/USA/NY-WCMP5F01P/2020|EPI ISL 427540|B.1|USA|2020-03-13	North America|hCoV-19/USA/CA-CZB-4091/2020|EPI ISL 548634|B.1|USA|2020-08-13	0.0003366865	North America
North America|hCoV-19/Canada/NS 30/2020|EPI ISL 429812|B.1|Canada|2020-03-14	North America|hCoV-19/USA/CA-CZB-4091/2020|EPI ISL 548634|B.1|USA|2020-08-13	0.0003029836	North America
North America|hCoV-19/USA/MA-QDX-68/2020|EPI ISL 467864|B.1|USA|2020-03-14	North America|hCoV-19/USA/CA-CZB-4091/2020|EPI ISL 548634|B.1|USA|2020-08-13	0.0002019613	North America
North America|hCoV-19/USA/MN-QDX-967/2020|EPI ISL 571766|B.1.370|USA|2020-03-14	North America|hCoV-19/USA/CA-CZB-4091/2020|EPI ISL 548634|B.1|USA|2020-08-13	0.0003366553	North America
North America|hCoV-19/USA/MN-MDH-93/2020|EPI ISL 460074|B.1.1|USA|2020-03-14	North America|hCoV-19/USA/CA-CZB-4091/2020|EPI ISL 548634|B.1|USA|2020-08-13	0.0003703508	North America
North America|hCoV-19/USA/AZ-TG268917/2020|EPI ISL 426519|B.1|USA|2020-03-14	North America|hCoV-19/USA/CA-CZB-4091/2020|EPI ISL 548634|B.1|USA|2020-08-13	0.0003029836	North America
North America|hCoV-19/USA/NY-WCMP10A02P/2020|EPI ISL 427553|B.1.3|USA|2020-03-15	North America|hCoV-19/USA/CA-CZB-4091/2020|EPI ISL 548634|B.1|USA|2020-08-13	0.0004376917	North America
North America|hCoV-19/USA/MN-QDX-1024/2020|EPI ISL 571750|B.1.265|USA|2020-03-15	North America|hCoV-19/USA/CA-CZB-4091/2020|EPI ISL 548634|B.1|USA|2020-08-13	0.0003703283	North America
North America|hCoV-19/Mexico/CMX-INER-04/2020|EPI ISL 424626|B.1.201|Mexico|2020-03-15	North America|hCoV-19/USA/CA-CZB-4091/2020|EPI ISL 548634|B.1|USA|2020-08-13	0.0003029836	North America
North America|hCoV-19/USA/CA-QDX-33/2020|EPI ISL 467827|B.6|USA|2020-03-15	North America|hCoV-19/USA/CA-CZB-4091/2020|EPI ISL 548634|B.1|USA|2020-08-13	0.0005050727	North America
North America|hCoV-19/Costa Rica/01/2020|EPI ISL 434533|B.1|Costa Rica|2020-03-16	North America|hCoV-19/USA/CA-CZB-4091/2020|EPI ISL 548634|B.1|USA|2020-08-13	0.0002356372	North America
North America|hCoV-19/USA/NY-WCMP11B03P/2020|EPI ISL 427585|B.1.3|USA|2020-03-16	North America|hCoV-19/USA/CA-CZB-4091/2020|EPI ISL 548634|B.1|USA|2020-08-13	0.0004040272	North America
North America|hCoV-19/USA/MN-MDH-97/2020|EPI ISL 460077|B.1|USA|2020-03-16	North America|hCoV-19/USA/CA-CZB-4091/2020|EPI ISL 548634|B.1|USA|2020-08-13	0.0003029836	North America
North America|hCoV-19/Canada/ON MU-S26/2020|EPI ISL 463975|B.1|Canada|2020-03-16	North America|hCoV-19/USA/CA-CZB-4091/2020|EPI ISL 548634|B.1|USA|2020-08-13	0.0002693133	North America
North America|hCoV-19/USA/NY-SURV0183/2020|EPI ISL 436057|B.1|USA|2020-03-17	North America|hCoV-19/USA/CA-CZB-4091/2020|EPI ISL 548634|B.1|USA|2020-08-13	0.0003029836	North America
North America|hCoV-19/USA/AZ-TG269848/2020|EPI ISL 426527|B.1.5|USA|2020-03-17	North America|hCoV-19/USA/CA-CZB-4091/2020|EPI ISL 548634|B.1|USA|2020-08-13	0.0002356444	North America
North America|hCoV-19/USA/NY-QDX-865/2020|EPI ISL 571672|B.1|USA|2020-03-17	North America|hCoV-19/USA/CA-CZB-4091/2020|EPI ISL 548634|B.1|USA|2020-08-13	0.0003029836	North America
North America|hCoV-19/USA/AK-PHL011/2020|EPI ISL 431014|B|USA|2020-03-17	North America|hCoV-19/USA/CA-CZB-4091/2020|EPI ISL 548634|B.1|USA|2020-08-13	0.0005724562	North America
North America|hCoV-19/USA/MI-QDX-645/2020|EPI ISL 571370|B.1|USA|2020-03-18	North America|hCoV-19/USA/CA-CZB-4091/2020|EPI ISL 548634|B.1|USA|2020-08-13	0.0003029836	North America
North America|hCoV-19/USA/NY-NYUMC43/2020|EPI ISL 419704|B.1|USA|2020-03-18	North America|hCoV-19/USA/CA-CZB-4091/2020|EPI ISL 548634|B.1|USA|2020-08-13	0.0003366553	North America
North America|hCoV-19/USA/MI-QDX-638/2020|EPI ISL 571363|B.1|USA|2020-03-18	North America|hCoV-19/USA/CA-CZB-4091/2020|EPI ISL 548634|B.1|USA|2020-08-13	0.0003366553	North America
North America|hCoV-19/USA/NY-NYUMC223/2020|EPI ISL 427518|B.1|USA|2020-03-18	North America|hCoV-19/USA/CA-CZB-4091/2020|EPI ISL 548634|B.1|USA|2020-08-13	0.0003029977	North America
North America|hCoV-19/USA/AK-PHL013/2020|EPI ISL 431015|B.1|USA|2020-03-19	North America|hCoV-19/USA/CA-CZB-4091/2020|EPI ISL 548634|B.1|USA|2020-08-13	0.0002356334	North America
North America|hCoV-19/USA/WI-UW-172/2020|EPI ISL 428268|B|USA|2020-03-19	North America|hCoV-19/USA/CA-CZB-4091/2020|EPI ISL 548634|B.1|USA|2020-08-13	0.0004040149	North America
North America|hCoV-19/USA/IL-QDX-1108/2020|EPI ISL 571846|B.1.1|USA|2020-03-19	North America|hCoV-19/USA/CA-CZB-4091/2020|EPI ISL 548634|B.1|USA|2020-08-13	0.0003366757	North America
North America|hCoV-19/USA/ID-QDX-1094/2020|EPI ISL 571835|B.1.370|USA|2020-03-19	North America|hCoV-19/USA/CA-CZB-4091/2020|EPI ISL 548634|B.1|USA|2020-08-13	0.0003703283	North America
North America|hCoV-19/USA/MN-MDH-1281/2020|EPI ISL 483002|B.1.1.10|USA|2020-03-19	North America|hCoV-19/USA/CA-CZB-4091/2020|EPI ISL 548634|B.1|USA|2020-08-13	0.0004714203	North America
North America|hCoV-19/USA/WA-UW-1688/2020|EPI ISL 424192|B|USA|2020-03-20	North America|hCoV-19/USA/CA-CZB-4091/2020|EPI ISL 548634|B.1|USA|2020-08-13	0.0004714392	North America
North America|hCoV-19/Canada/QC-LSPQ-L00228954/2020|EPI ISL 535882|B.4|Canada|2020-03-20	North America|hCoV-19/USA/CA-CZB-4091/2020|EPI ISL 548634|B.1|USA|2020-08-13	0.0006736223	North America
North America|hCoV-19/USA/MI-QDX-710/2020|EPI ISL 571443|B.1|USA|2020-03-20	North America|hCoV-19/USA/CA-CZB-4091/2020|EPI ISL 548634|B.1|USA|2020-08-13	0.0003029836	North America
North America|hCoV-19/USA/ID-UW-1925/2020|EPI ISL 424321|B.1.370|USA|2020-03-20	North America|hCoV-19/USA/CA-CZB-4091/2020|EPI ISL 548634|B.1|USA|2020-08-13	0.0003366552	North America
North America|hCoV-19/USA/NY-NYUMC687/2020|EPI ISL 451402|B.1|USA|2020-03-21	North America|hCoV-19/USA/CA-CZB-4091/2020|EPI ISL 548634|B.1|USA|2020-08-13	0.0003366552	North America
North America|hCoV-19/USA/IL-NM0125/2020|EPI ISL 444607|B.1|USA|2020-03-21	North America|hCoV-19/USA/CA-CZB-4091/2020|EPI ISL 548634|B.1|USA|2020-08-13	0.0002693008	North America
North America|hCoV-19/USA/MI-QDX-299/2020|EPI ISL 571043|B.1|USA|2020-03-21	North America|hCoV-19/USA/CA-CZB-4091/2020|EPI ISL 548634|B.1|USA|2020-08-13	0.0003366709	North America
North America|hCoV-19/USA/TX-HMH0140/2020|EPI ISL 434839|B.1.370|USA|2020-03-21	North America|hCoV-19/USA/CA-CZB-4091/2020|EPI ISL 548634|B.1|USA|2020-08-13	0.0003366553	North America
North America|hCoV-19/Canada/QC-LSPQ-L00231296/2020|EPI ISL 535952|B.1|Canada|2020-03-22	North America|hCoV-19/USA/CA-CZB-4091/2020|EPI ISL 548634|B.1|USA|2020-08-13	0.0003703454	North America
North America|hCoV-19/USA/FL-QDX-912/2020|EPI ISL 571596|B.1|USA|2020-03-22	North America|hCoV-19/USA/CA-CZB-4091/2020|EPI ISL 548634|B.1|USA|2020-08-13	0.0002693090	North America
North America|hCoV-19/Canada/QC-LSPQ-L00232064/2020|EPI ISL 535971|B|Canada|2020-03-22	North America|hCoV-19/USA/CA-CZB-4091/2020|EPI ISL 548634|B.1|USA|2020-08-13	0.0005050961	North America
North America|hCoV-19/USA/MI-QDX-317/2020|EPI ISL 571061|B.1|USA|2020-03-22	North America|hCoV-19/USA/CA-CZB-4091/2020|EPI ISL 548634|B.1|USA|2020-08-13	0.0003029836	North America
North America|hCoV-19/USA/NY-QDX-798/2020|EPI ISL 571550|B.1.370|USA|2020-03-22	North America|hCoV-19/USA/CA-CZB-4091/2020|EPI ISL 548634|B.1|USA|2020-08-13	0.0003366552	North America
North America|hCoV-19/USA/MI-QDX-491/2020|EPI ISL 571225|B.1|USA|2020-03-23	North America|hCoV-19/USA/CA-CZB-4091/2020|EPI ISL 548634|B.1|USA|2020-08-13	0.0003366709	North America
North America|hCoV-19/USA/FL-BPHL-0693/2020|EPI ISL 509751|B.1|USA|2020-03-23	North America|hCoV-19/USA/CA-CZB-4091/2020|EPI ISL 548634|B.1|USA|2020-08-13	0.0003703283	North America
North America|hCoV-19/USA/MI-QDX-358/2020|EPI ISL 571101|B.1|USA|2020-03-23	North America|hCoV-19/USA/CA-CZB-4091/2020|EPI ISL 548634|B.1|USA|2020-08-13	0.0003029928	North America
North America|hCoV-19/USA/CA-QDX-939/2020|EPI ISL 571584|B.1|USA|2020-03-23	North America|hCoV-19/USA/CA-CZB-4091/2020|EPI ISL 548634|B.1|USA|2020-08-13	0.0003366553	North America
North America|hCoV-19/USA/MN-MDH-1291/2020|EPI ISL 483011|B.1|USA|2020-03-24	North America|hCoV-19/USA/CA-CZB-4091/2020|EPI ISL 548634|B.1|USA|2020-08-13	0.0003029976	North America
North America|hCoV-19/USA/PA-MGSC53-05/2020|EPI ISL 436501|B.1|USA|2020-03-24	North America|hCoV-19/USA/CA-CZB-4091/2020|EPI ISL 548634|B.1|USA|2020-08-13	0.0003029836	North America
North America|hCoV-19/USA/MD-HP00037/2020|EPI ISL 434587|B.1|USA|2020-03-24	North America|hCoV-19/USA/CA-CZB-4091/2020|EPI ISL 548634|B.1|USA|2020-08-13	0.0003029976	North America
North America|hCoV-19/USA/CA-CZB-59X002/2020|EPI ISL 450484|B|USA|2020-03-24	North America|hCoV-19/USA/CA-CZB-4091/2020|EPI ISL 548634|B.1|USA|2020-08-13	0.0003703223	North America
North America|hCoV-19/USA/MI-QDX-502/2020|EPI ISL 571236|B.1|USA|2020-03-24	North America|hCoV-19/USA/CA-CZB-4091/2020|EPI ISL 548634|B.1|USA|2020-08-13	0.0003366709	North America
North America|hCoV-19/USA/CA-CSMC19/2020|EPI ISL 475628|B.1|USA|2020-03-25	North America|hCoV-19/USA/CA-CZB-4091/2020|EPI ISL 548634|B.1|USA|2020-08-13	0.0003366757	North America
North America|hCoV-19/USA/TX-HMH0371/2020|EPI ISL 434962|B.1.5|USA|2020-03-25	North America|hCoV-19/USA/CA-CZB-4091/2020|EPI ISL 548634|B.1|USA|2020-08-13	0.0002356334	North America
North America|hCoV-19/USA/AZ-TG271591/2020|EPI ISL 426536|B.1.265|USA|2020-03-25	North America|hCoV-19/USA/CA-CZB-4091/2020|EPI ISL 548634|B.1|USA|2020-08-13	0.0003366553	North America
North America|hCoV-19/USA/OR-PROV-230/2020|EPI ISL 482465|B.1.255|USA|2020-03-25	North America|hCoV-19/USA/CA-CZB-4091/2020|EPI ISL 548634|B.1|USA|2020-08-13	0.0002693133	North America
North America|hCoV-19/USA/MI-MDHHS-SC21126/2020|EPI ISL 507902|B.1|USA|2020-03-26	North America|hCoV-19/USA/CA-CZB-4091/2020|EPI ISL 548634|B.1|USA|2020-08-13	0.0003366553	North America
North America|hCoV-19/USA/MN-MDH-1451/2020|EPI ISL 514670|B.1|USA|2020-03-26	North America|hCoV-19/USA/CA-CZB-4091/2020|EPI ISL 548634|B.1|USA|2020-08-13	0.0003366811	North America
North America|hCoV-19/USA/NY-NYUMC694/2020|EPI ISL 451409|B.1|USA|2020-03-26	North America|hCoV-19/USA/CA-CZB-4091/2020|EPI ISL 548634|B.1|USA|2020-08-13	0.0003029977	North America
North America|hCoV-19/USA/NY-Wadsworth-30593-01/2020|EPI ISL 525632|B.1.1|USA|2020-03-26	North America|hCoV-19/USA/CA-CZB-4091/2020|EPI ISL 548634|B.1|USA|2020-08-13	0.0003703620	North America
North America|hCoV-19/USA/PA-MGSC38-05/2020|EPI ISL 436486|B.1.255|USA|2020-03-26	North America|hCoV-19/USA/CA-CZB-4091/2020|EPI ISL 548634|B.1|USA|2020-08-13	0.0002693133	North America
North America|hCoV-19/USA/MA-MGH-00200/2020|EPI ISL 460410|B.1.255|USA|2020-03-27	North America|hCoV-19/USA/CA-CZB-4091/2020|EPI ISL 548634|B.1|USA|2020-08-13	0.0003029928	North America
North America|hCoV-19/Canada/Qc-L00240857/2020|EPI ISL 450306|B.1|Canada|2020-03-27	North America|hCoV-19/USA/CA-CZB-4091/2020|EPI ISL 548634|B.1|USA|2020-08-13	0.0003703626	North America
North America|hCoV-19/USA/OR-PROV-038/2020|EPI ISL 482320|B.3|USA|2020-03-27	North America|hCoV-19/USA/CA-CZB-4091/2020|EPI ISL 548634|B.1|USA|2020-08-13	0.0004713908	North America
North America|hCoV-19/USA/MA-MGH-00208/2020|EPI ISL 460108|B.1|USA|2020-03-27	North America|hCoV-19/USA/CA-CZB-4091/2020|EPI ISL 548634|B.1|USA|2020-08-13	0.0003366811	North America
North America|hCoV-19/Canada/Qc-L00240556/2020|EPI ISL 450302|B.1.147|Canada|2020-03-27	North America|hCoV-19/USA/CA-CZB-4091/2020|EPI ISL 548634|B.1|USA|2020-08-13	0.0002693008	North America
North America|hCoV-19/USA/TX-HMH0312/2020|EPI ISL 434928|B.1.265|USA|2020-03-28	North America|hCoV-19/USA/CA-CZB-4091/2020|EPI ISL 548634|B.1|USA|2020-08-13	0.0003703283	North America
North America|hCoV-19/USA/WI-UW-243/2020|EPI ISL 428339|B|USA|2020-03-28	North America|hCoV-19/USA/CA-CZB-4091/2020|EPI ISL 548634|B.1|USA|2020-08-13	0.0003703395	North America
North America|hCoV-19/USA/CA-CZB-1279/2020|EPI ISL 454637|B.1.5|USA|2020-03-28	North America|hCoV-19/USA/CA-CZB-4091/2020|EPI ISL 548634|B.1|USA|2020-08-13	0.0002019674	North America
North America|hCoV-19/Canada/QC-LSPQ-L00242051/2020|EPI ISL 536308|B.1|Canada|2020-03-28	North America|hCoV-19/USA/CA-CZB-4091/2020|EPI ISL 548634|B.1|USA|2020-08-13	0.0003367777	North America
North America|hCoV-19/USA/OR-PROV-224/2020|EPI ISL 482459|B.54|USA|2020-03-28	North America|hCoV-19/USA/CA-CZB-4091/2020|EPI ISL 548634|B.1|USA|2020-08-13	0.0005050727	North America
North America|hCoV-19/USA/ID-UW-4448/2020|EPI ISL 426074|B.1.370|USA|2020-03-29	North America|hCoV-19/USA/CA-CZB-4091/2020|EPI ISL 548634|B.1|USA|2020-08-13	0.0004376784	North America
North America|hCoV-19/USA/MN-MDH-277/2020|EPI ISL 450751|B.1.5|USA|2020-03-29	North America|hCoV-19/USA/CA-CZB-4091/2020|EPI ISL 548634|B.1|USA|2020-08-13	0.0002693090	North America
North America|hCoV-19/USA/WA-UW-2609/2020|EPI ISL 486006|B.1|USA|2020-03-29	North America|hCoV-19/USA/CA-CZB-4091/2020|EPI ISL 548634|B.1|USA|2020-08-13	0.0003366553	North America
North America|hCoV-19/USA/CA-UCLA-154/2020|EPI ISL 537493|A|USA|2020-03-29	North America|hCoV-19/USA/CA-CZB-4091/2020|EPI ISL 548634|B.1|USA|2020-08-13	0.0006061609	North America
North America|hCoV-19/Canada/QC-LSPQ-L00242235/2020|EPI ISL 536313|B.1|Canada|2020-03-29	North America|hCoV-19/USA/CA-CZB-4091/2020|EPI ISL 548634|B.1|USA|2020-08-13	0.0003366709	North America
North America|hCoV-19/USA/NY-NYUMC681/2020|EPI ISL 450398|B.1|USA|2020-03-30	North America|hCoV-19/USA/CA-CZB-4091/2020|EPI ISL 548634|B.1|USA|2020-08-13	0.0003366655	North America
North America|hCoV-19/USA/WI-UW-105/2020|EPI ISL 425162|B.1|USA|2020-03-30	North America|hCoV-19/USA/CA-CZB-4091/2020|EPI ISL 548634|B.1|USA|2020-08-13	0.0003029836	North America
North America|hCoV-19/USA/NY-NYUMC571/2020|EPI ISL 444688|B.1|USA|2020-03-30	North America|hCoV-19/USA/CA-CZB-4091/2020|EPI ISL 548634|B.1|USA|2020-08-13	0.0003366553	North America
North America|hCoV-19/USA/CT-UW-2469/2020|EPI ISL 485922|B.1.255|USA|2020-03-30	North America|hCoV-19/USA/CA-CZB-4091/2020|EPI ISL 548634|B.1|USA|2020-08-13	0.0003366553	North America
North America|hCoV-19/USA/NY-NYUMC586/2020|EPI ISL 444703|B.1|USA|2020-03-30	North America|hCoV-19/USA/CA-CZB-4091/2020|EPI ISL 548634|B.1|USA|2020-08-13	0.0003703739	North America
North America|hCoV-19/USA/PA-MGEL89/2020|EPI ISL 454372|B.1|USA|2020-03-31	North America|hCoV-19/USA/CA-CZB-4091/2020|EPI ISL 548634|B.1|USA|2020-08-13	0.0003703283	North America
North America|hCoV-19/USA/CT-UW-4251/2020|EPI ISL 427164|B.1|USA|2020-03-31	North America|hCoV-19/USA/CA-CZB-4091/2020|EPI ISL 548634|B.1|USA|2020-08-13	0.0004040459	North America
North America|hCoV-19/USA/TX-HMH0409/2020|EPI ISL 434995|B.1.265|USA|2020-03-31	North America|hCoV-19/USA/CA-CZB-4091/2020|EPI ISL 548634|B.1|USA|2020-08-13	0.0003703283	North America
North America|hCoV-19/USA/TX-HMH0384/2020|EPI ISL 434972|B.1.370|USA|2020-03-31	North America|hCoV-19/USA/CA-CZB-4091/2020|EPI ISL 548634|B.1|USA|2020-08-13	0.0004040149	North America
North America|hCoV-19/USA/LA-SR0275/2020|EPI ISL 445130|B.1.370|USA|2020-03-31	North America|hCoV-19/USA/CA-CZB-4091/2020|EPI ISL 548634|B.1|USA|2020-08-13	0.0004040027	North America
North America|hCoV-19/USA/NY-NYUMC164/2020|EPI ISL 426619|B.1|USA|2020-04-01	North America|hCoV-19/USA/CA-CZB-4091/2020|EPI ISL 548634|B.1|USA|2020-08-13	0.0003029976	North America
North America|hCoV-19/USA/NY-NYUMC173/2020|EPI ISL 427470|B.1|USA|2020-04-01	North America|hCoV-19/USA/CA-CZB-4091/2020|EPI ISL 548634|B.1|USA|2020-08-13	0.0003703395	North America
North America|hCoV-19/USA/CT-Yale-257/2020|EPI ISL 469183|B.1|USA|2020-04-01	North America|hCoV-19/USA/CA-CZB-4091/2020|EPI ISL 548634|B.1|USA|2020-08-13	0.0005050800	North America
North America|hCoV-19/USA/CT-UW-6274/2020|EPI ISL 570094|B.1.1|USA|2020-04-01	North America|hCoV-19/USA/CA-CZB-4091/2020|EPI ISL 548634|B.1|USA|2020-08-13	0.0004377787	North America
North America|hCoV-19/USA/CA-ALSR-1497/2020|EPI ISL 494622|B.1.370|USA|2020-04-01	North America|hCoV-19/USA/CA-CZB-4091/2020|EPI ISL 548634|B.1|USA|2020-08-13	0.0004377323	North America
North America|hCoV-19/USA/CT-UW-6573/2020|EPI ISL 437870|B.1|USA|2020-04-02	North America|hCoV-19/USA/CA-CZB-4091/2020|EPI ISL 548634|B.1|USA|2020-08-13	0.0003366553	North America
North America|hCoV-19/USA/PA-MGEL99/2020|EPI ISL 454379|B.1.3|USA|2020-04-02	North America|hCoV-19/USA/CA-CZB-4091/2020|EPI ISL 548634|B.1|USA|2020-08-13	0.0004040272	North America
North America|hCoV-19/USA/AZ-TG273316/2020|EPI ISL 426568|B.1|USA|2020-04-02	North America|hCoV-19/USA/CA-CZB-4091/2020|EPI ISL 548634|B.1|USA|2020-08-13	0.0003703567	North America
North America|hCoV-19/USA/FL-BPHL-0166/2020|EPI ISL 480817|B.1|USA|2020-04-02	North America|hCoV-19/USA/CA-CZB-4091/2020|EPI ISL 548634|B.1|USA|2020-08-13	0.0003029836	North America
North America|hCoV-19/USA/WA-S339/2020|EPI ISL 434099|B.1|USA|2020-04-02	North America|hCoV-19/USA/CA-CZB-4091/2020|EPI ISL 548634|B.1|USA|2020-08-13	0.0004377659	North America
North America|hCoV-19/USA/FL-AO2N/2020|EPI ISL 527381|B.1.1|USA|2020-04-03	North America|hCoV-19/USA/CA-CZB-4091/2020|EPI ISL 548634|B.1|USA|2020-08-13	0.0003033084	North America
North America|hCoV-19/USA/NY-NYUMC248/2020|EPI ISL 428762|B.1|USA|2020-04-03	North America|hCoV-19/USA/CA-CZB-4091/2020|EPI ISL 548634|B.1|USA|2020-08-13	0.0003029836	North America
North America|hCoV-19/USA/MA-MGH-00663/2020|EPI ISL 460377|B.1.356|USA|2020-04-03	North America|hCoV-19/USA/CA-CZB-4091/2020|EPI ISL 548634|B.1|USA|2020-08-13	0.0003703282	North America
North America|hCoV-19/Canada/ON-OICR-SLB2829/2020|EPI ISL 538355|B.1|Canada|2020-04-03	North America|hCoV-19/USA/CA-CZB-4091/2020|EPI ISL 548634|B.1|USA|2020-08-13	0.0002693133	North America
North America|hCoV-19/USA/ID-UW-6457/2020|EPI ISL 437833|B.1.370|USA|2020-04-03	North America|hCoV-19/USA/CA-CZB-4091/2020|EPI ISL 548634|B.1|USA|2020-08-13	0.0003366552	North America
North America|hCoV-19/USA/MD-MDH-0027/2020|EPI ISL 481273|B.40|USA|2020-04-04	North America|hCoV-19/USA/CA-CZB-4091/2020|EPI ISL 548634|B.1|USA|2020-08-13	0.0005724829	North America
North America|hCoV-19/USA/AK-PHL108/2020|EPI ISL 492059|B.1|USA|2020-04-04	North America|hCoV-19/USA/CA-CZB-4091/2020|EPI ISL 548634|B.1|USA|2020-08-13	0.0003703395	North America
North America|hCoV-19/USA/MN-MDH-1668/2020|EPI ISL 560755|B.40|USA|2020-04-04	North America|hCoV-19/USA/CA-CZB-4091/2020|EPI ISL 548634|B.1|USA|2020-08-13	0.0005724737	North America
North America|hCoV-19/USA/TX-HMH-466/2020|EPI ISL 543786|B.1.370|USA|2020-04-04	North America|hCoV-19/USA/CA-CZB-4091/2020|EPI ISL 548634|B.1|USA|2020-08-13	0.0003703395	North America
North America|hCoV-19/USA/CA-CSMC117/2020|EPI ISL 475593|B.1|USA|2020-04-04	North America|hCoV-19/USA/CA-CZB-4091/2020|EPI ISL 548634|B.1|USA|2020-08-13	0.0004377322	North America
North America|hCoV-19/USA/LA-SR0324/2020|EPI ISL 450178|B.1.265|USA|2020-04-05	North America|hCoV-19/USA/CA-CZB-4091/2020|EPI ISL 548634|B.1|USA|2020-08-13	0.0003029836	North America
North America|hCoV-19/USA/NY-NYUMC253/2020|EPI ISL 428767|B.1|USA|2020-04-05	North America|hCoV-19/USA/CA-CZB-4091/2020|EPI ISL 548634|B.1|USA|2020-08-13	0.0004377120	North America
North America|hCoV-19/USA/NY-Wadsworth-38698-01/2020|EPI ISL 525653|B.1|USA|2020-04-05	North America|hCoV-19/USA/CA-CZB-4091/2020|EPI ISL 548634|B.1|USA|2020-08-13	0.0004377253	North America
North America|hCoV-19/USA/NY-NYUMC236/2020|EPI ISL 427635|B.1|USA|2020-04-05	North America|hCoV-19/USA/CA-CZB-4091/2020|EPI ISL 548634|B.1|USA|2020-08-13	0.0003366552	North America
North America|hCoV-19/USA/CA-CSMC118/2020|EPI ISL 475594|B.1|USA|2020-04-05	North America|hCoV-19/USA/CA-CZB-4091/2020|EPI ISL 548634|B.1|USA|2020-08-13	0.0003029928	North America
North America|hCoV-19/USA/NY-NYUMC264/2020|EPI ISL 428778|B.1.3|USA|2020-04-06	North America|hCoV-19/USA/CA-CZB-4091/2020|EPI ISL 548634|B.1|USA|2020-08-13	0.0004040149	North America
North America|hCoV-19/USA/CA-ALSR-1147/2020|EPI ISL 494392|B.1.98|USA|2020-04-06	North America|hCoV-19/USA/CA-CZB-4091/2020|EPI ISL 548634|B.1|USA|2020-08-13	0.0003029695	North America
North America|hCoV-19/USA/NY-NYUMC272/2020|EPI ISL 428786|B.1|USA|2020-04-06	North America|hCoV-19/USA/CA-CZB-4091/2020|EPI ISL 548634|B.1|USA|2020-08-13	0.0003366552	North America
North America|hCoV-19/USA/CT-UW-5073/2020|EPI ISL 429645|B.1.255|USA|2020-04-06	North America|hCoV-19/USA/CA-CZB-4091/2020|EPI ISL 548634|B.1|USA|2020-08-13	0.0003029836	North America
North America|hCoV-19/USA/MA-MGH-00696/2020|EPI ISL 460422|A.2|USA|2020-04-06	North America|hCoV-19/USA/CA-CZB-4091/2020|EPI ISL 548634|B.1|USA|2020-08-13	0.0007746297	North America
North America|hCoV-19/USA/UT-01578/2020|EPI ISL 449824|B.1.5|USA|2020-04-07	North America|hCoV-19/USA/CA-CZB-4091/2020|EPI ISL 548634|B.1|USA|2020-08-13	0.0002019674	North America
North America|hCoV-19/USA/NV-NSPHL-A0070/2020|EPI ISL 515350|B.1|USA|2020-04-07	North America|hCoV-19/USA/CA-CZB-4091/2020|EPI ISL 548634|B.1|USA|2020-08-13	0.0003029836	North America
North America|hCoV-19/USA/CA-ALSR-0521-IPL/2020|EPI ISL 483199|B.1|USA|2020-04-07	North America|hCoV-19/USA/CA-CZB-4091/2020|EPI ISL 548634|B.1|USA|2020-08-13	0.0003029928	North America
North America|hCoV-19/USA/NY-NYUMC333/2020|EPI ISL 430360|B.1|USA|2020-04-07	North America|hCoV-19/USA/CA-CZB-4091/2020|EPI ISL 548634|B.1|USA|2020-08-13	0.0003366709	North America
North America|hCoV-19/USA/NY-NYUMC345/2020|EPI ISL 430372|B.1.3|USA|2020-04-07	North America|hCoV-19/USA/CA-CZB-4091/2020|EPI ISL 548634|B.1|USA|2020-08-13	0.0003366553	North America
North America|hCoV-19/USA/CO-CSU-C2980-2/2020|EPI ISL 527411|B.1|USA|2020-04-08	North America|hCoV-19/USA/CA-CZB-4091/2020|EPI ISL 548634|B.1|USA|2020-08-13	0.0004376917	North America
North America|hCoV-19/USA/CA-CZB-1343/2020|EPI ISL 468361|B|USA|2020-04-08	North America|hCoV-19/USA/CA-CZB-4091/2020|EPI ISL 548634|B.1|USA|2020-08-13	0.0004713765	North America
North America|hCoV-19/USA/MN-MDH-387/2020|EPI ISL 437367|B.40|USA|2020-04-08	North America|hCoV-19/USA/CA-CZB-4091/2020|EPI ISL 548634|B.1|USA|2020-08-13	0.0006061706	North America
North America|hCoV-19/USA/NY-NYU-VC-022/2020|EPI ISL 479674|B.1.3|USA|2020-04-08	North America|hCoV-19/USA/CA-CZB-4091/2020|EPI ISL 548634|B.1|USA|2020-08-13	0.0004040149	North America
North America|hCoV-19/USA/CT-UW-6780/2020|EPI ISL 570145|B.1|USA|2020-04-09	North America|hCoV-19/USA/CA-CZB-4091/2020|EPI ISL 548634|B.1|USA|2020-08-13	0.0004040214	North America
North America|hCoV-19/Canada/QC AM4/2020|EPI ISL 515214|B.1.147|Canada|2020-04-09	North America|hCoV-19/USA/CA-CZB-4091/2020|EPI ISL 548634|B.1|USA|2020-08-13	0.0002693008	North America
North America|hCoV-19/USA/VA-DCLS-0239/2020|EPI ISL 452814|B.1|USA|2020-04-09	North America|hCoV-19/USA/CA-CZB-4091/2020|EPI ISL 548634|B.1|USA|2020-08-13	0.0003029928	North America
North America|hCoV-19/USA/MI-MDHHS-SC21926/2020|EPI ISL 565986|B.1|USA|2020-04-09	North America|hCoV-19/USA/CA-CZB-4091/2020|EPI ISL 548634|B.1|USA|2020-08-13	0.0003366709	North America
North America|hCoV-19/USA/CA-SR0356/2020|EPI ISL 458241|B.1|USA|2020-04-09	North America|hCoV-19/USA/CA-CZB-4091/2020|EPI ISL 548634|B.1|USA|2020-08-13	0.0003703283	North America
North America|hCoV-19/USA/TX-QDX-218/2020|EPI ISL 498738|B.1.1|USA|2020-04-10	North America|hCoV-19/USA/CA-CZB-4091/2020|EPI ISL 548634|B.1|USA|2020-08-13	0.0004040459	North America
North America|hCoV-19/USA/NY-NYUMC380/2020|EPI ISL 430407|B.1|USA|2020-04-10	North America|hCoV-19/USA/CA-CZB-4091/2020|EPI ISL 548634|B.1|USA|2020-08-13	0.0004040401	North America
North America|hCoV-19/USA/TX-HMH-983/2020|EPI ISL 545945|B.1|USA|2020-04-10	North America|hCoV-19/USA/CA-CZB-4091/2020|EPI ISL 548634|B.1|USA|2020-08-13	0.0003029836	North America
North America|hCoV-19/USA/CT-UW-6709/2020|EPI ISL 570137|B.1|USA|2020-04-10	North America|hCoV-19/USA/CA-CZB-4091/2020|EPI ISL 548634|B.1|USA|2020-08-13	0.0003029928	North America
North America|hCoV-19/USA/VA-DCLS-0635/2020|EPI ISL 495307|B.1.3|USA|2020-04-11	North America|hCoV-19/USA/CA-CZB-4091/2020|EPI ISL 548634|B.1|USA|2020-08-13	0.0004377120	North America
North America|hCoV-19/USA/LA-GBCL-26684444/2020|EPI ISL 485269|B.1|USA|2020-04-11	North America|hCoV-19/USA/CA-CZB-4091/2020|EPI ISL 548634|B.1|USA|2020-08-13	0.0004040214	North America
North America|hCoV-19/USA/VA-DCLS-0099/2020|EPI ISL 434593|B.1|USA|2020-04-11	North America|hCoV-19/USA/CA-CZB-4091/2020|EPI ISL 548634|B.1|USA|2020-08-13	0.0003029836	North America
North America|hCoV-19/USA/OR-PROV-057/2020|EPI ISL 482337|B.1|USA|2020-04-11	North America|hCoV-19/USA/CA-CZB-4091/2020|EPI ISL 548634|B.1|USA|2020-08-13	0.0003031367	North America
North America|hCoV-19/Canada/ON-OICR-SLB2869/2020|EPI ISL 538386|B.1.1|Canada|2020-04-11	North America|hCoV-19/USA/CA-CZB-4091/2020|EPI ISL 548634|B.1|USA|2020-08-13	0.0003366859	North America
North America|hCoV-19/USA/TX-HMH-1271/2020|EPI ISL 542621|B.1|USA|2020-04-12	North America|hCoV-19/USA/CA-CZB-4091/2020|EPI ISL 548634|B.1|USA|2020-08-13	0.0003703455	North America
North America|hCoV-19/USA/OH-OSUP0024/2020|EPI ISL 430010|B.1|USA|2020-04-12	North America|hCoV-19/USA/CA-CZB-4091/2020|EPI ISL 548634|B.1|USA|2020-08-13	0.0003032733	North America
North America|hCoV-19/USA/MI-MDHHS-SC21928/2020|EPI ISL 565988|B.1|USA|2020-04-12	North America|hCoV-19/USA/CA-CZB-4091/2020|EPI ISL 548634|B.1|USA|2020-08-13	0.0003366810	North America
North America|hCoV-19/Canada/ON-UHTC 0070/2020|EPI ISL 464022|B.1.1|Canada|2020-04-12	North America|hCoV-19/USA/CA-CZB-4091/2020|EPI ISL 548634|B.1|USA|2020-08-13	0.0004377253	North America
North America|hCoV-19/USA/CA-CSMC16/2020|EPI ISL 475625|B.1|USA|2020-04-13	North America|hCoV-19/USA/CA-CZB-4091/2020|EPI ISL 548634|B.1|USA|2020-08-13	0.0005051745	North America
North America|hCoV-19/USA/TX-HMH-1546/2020|EPI ISL 542786|B.1|USA|2020-04-13	North America|hCoV-19/USA/CA-CZB-4091/2020|EPI ISL 548634|B.1|USA|2020-08-13	0.0003366655	North America
North America|hCoV-19/USA/NJ-NYUMC401/2020|EPI ISL 430428|B.1|USA|2020-04-13	North America|hCoV-19/USA/CA-CZB-4091/2020|EPI ISL 548634|B.1|USA|2020-08-13	0.0003029836	North America
North America|hCoV-19/USA/CA-ALSR-1222/2020|EPI ISL 494446|B.1.5|USA|2020-04-13	North America|hCoV-19/USA/CA-CZB-4091/2020|EPI ISL 548634|B.1|USA|2020-08-13	0.0001682977	North America
North America|hCoV-19/USA/FL-BPHL-0321/2020|EPI ISL 489730|B.1|USA|2020-04-13	North America|hCoV-19/USA/CA-CZB-4091/2020|EPI ISL 548634|B.1|USA|2020-08-13	0.0003703454	North America
North America|hCoV-19/USA/VA-DCLS-0159/2020|EPI ISL 437792|B.1|USA|2020-04-14	North America|hCoV-19/USA/CA-CZB-4091/2020|EPI ISL 548634|B.1|USA|2020-08-13	0.0003029836	North America
North America|hCoV-19/USA/MN-CDC-6538/2020|EPI ISL 527724|B.1|USA|2020-04-14	North America|hCoV-19/USA/CA-CZB-4091/2020|EPI ISL 548634|B.1|USA|2020-08-13	0.0003029977	North America
North America|hCoV-19/USA/NY-NYUMC428/2020|EPI ISL 435495|B.1|USA|2020-04-14	North America|hCoV-19/USA/CA-CZB-4091/2020|EPI ISL 548634|B.1|USA|2020-08-13	0.0002693133	North America
North America|hCoV-19/USA/NY-NYUMC446/2020|EPI ISL 435513|B.1|USA|2020-04-14	North America|hCoV-19/USA/CA-CZB-4091/2020|EPI ISL 548634|B.1|USA|2020-08-13	0.0003366709	North America
North America|hCoV-19/USA/UN-UW-2897/2020|EPI ISL 485969|B.1|USA|2020-04-15	North America|hCoV-19/USA/CA-CZB-4091/2020|EPI ISL 548634|B.1|USA|2020-08-13	0.0002693133	North America
North America|hCoV-19/USA/CA-ALSR-0472-SAN/2020|EPI ISL 483162|B.1|USA|2020-04-15	North America|hCoV-19/USA/CA-CZB-4091/2020|EPI ISL 548634|B.1|USA|2020-08-13	0.0001682977	North America
North America|hCoV-19/USA/LA-EVTL09/2020|EPI ISL 435042|B.1.370|USA|2020-04-15	North America|hCoV-19/USA/CA-CZB-4091/2020|EPI ISL 548634|B.1|USA|2020-08-13	0.0004376917	North America
North America|hCoV-19/USA/IL-UW-358/2020|EPI ISL 450712|B.1|USA|2020-04-15	North America|hCoV-19/USA/CA-CZB-4091/2020|EPI ISL 548634|B.1|USA|2020-08-13	0.0003366553	North America
North America|hCoV-19/USA/VA-DCLS-0135/2020|EPI ISL 437774|B.1|USA|2020-04-15	North America|hCoV-19/USA/CA-CZB-4091/2020|EPI ISL 548634|B.1|USA|2020-08-13	0.0003366709	North America
North America|hCoV-19/USA/MN-CDC-6551/2020|EPI ISL 527728|B.1|USA|2020-04-16	North America|hCoV-19/USA/CA-CZB-4091/2020|EPI ISL 548634|B.1|USA|2020-08-13	0.0003366709	North America
North America|hCoV-19/USA/TX-HMH-3056/2020|EPI ISL 543962|B.1.1|USA|2020-04-16	North America|hCoV-19/USA/CA-CZB-4091/2020|EPI ISL 548634|B.1|USA|2020-08-13	0.0004040272	North America
North America|hCoV-19/USA/VA-DCLS-0193/2020|EPI ISL 437408|B.1|USA|2020-04-16	North America|hCoV-19/USA/CA-CZB-4091/2020|EPI ISL 548634|B.1|USA|2020-08-13	0.0003029836	North America
North America|hCoV-19/USA/WY-WYPHL-20009305/2020|EPI ISL 539796|B.1|USA|2020-04-16	North America|hCoV-19/USA/CA-CZB-4091/2020|EPI ISL 548634|B.1|USA|2020-08-13	0.0003029928	North America
North America|hCoV-19/USA/TX-HMH-920/2020|EPI ISL 545919|B.1.370|USA|2020-04-17	North America|hCoV-19/USA/CA-CZB-4091/2020|EPI ISL 548634|B.1|USA|2020-08-13	0.0004376917	North America
North America|hCoV-19/USA/VA-DCLS-0672/2020|EPI ISL 500835|B.1.3|USA|2020-04-17	North America|hCoV-19/USA/CA-CZB-4091/2020|EPI ISL 548634|B.1|USA|2020-08-13	0.0004377120	North America
North America|hCoV-19/USA/LA-GBCL-26544570/2020|EPI ISL 485142|B.1.370|USA|2020-04-17	North America|hCoV-19/USA/CA-CZB-4091/2020|EPI ISL 548634|B.1|USA|2020-08-13	0.0004713774	North America
North America|hCoV-19/USA/MN-MDH-1246/2020|EPI ISL 482967|B.1|USA|2020-04-17	North America|hCoV-19/USA/CA-CZB-4091/2020|EPI ISL 548634|B.1|USA|2020-08-13	0.0003029836	North America
North America|hCoV-19/USA/VA-DCLS-0248/2020|EPI ISL 452822|B.1.3|USA|2020-04-17	North America|hCoV-19/USA/CA-CZB-4091/2020|EPI ISL 548634|B.1|USA|2020-08-13	0.0004040027	North America
North America|hCoV-19/USA/WA-UW-7671/2020|EPI ISL 570190|B.4|USA|2020-04-18	North America|hCoV-19/USA/CA-CZB-4091/2020|EPI ISL 548634|B.1|USA|2020-08-13	0.0007072963	North America
North America|hCoV-19/USA/CA-ALSR-0611-SAN/2020|EPI ISL 483256|B.1.5|USA|2020-04-18	North America|hCoV-19/USA/CA-CZB-4091/2020|EPI ISL 548634|B.1|USA|2020-08-13	0.0001683055	North America
North America|hCoV-19/USA/WA-UW-2414/2020|EPI ISL 485990|B.1|USA|2020-04-18	North America|hCoV-19/USA/CA-CZB-4091/2020|EPI ISL 548634|B.1|USA|2020-08-13	0.0003703283	North America
North America|hCoV-19/USA/VA-DCLS-0683/2020|EPI ISL 500845|B.1|USA|2020-04-18	North America|hCoV-19/USA/CA-CZB-4091/2020|EPI ISL 548634|B.1|USA|2020-08-13	0.0004379226	North America
North America|hCoV-19/USA/WA-UW-7777/2020|EPI ISL 570194|B.1|USA|2020-04-19	North America|hCoV-19/USA/CA-CZB-4091/2020|EPI ISL 548634|B.1|USA|2020-08-13	0.0003029928	North America
North America|hCoV-19/USA/WA-UW-2428/2020|EPI ISL 485992|B.1|USA|2020-04-19	North America|hCoV-19/USA/CA-CZB-4091/2020|EPI ISL 548634|B.1|USA|2020-08-13	0.0003703626	North America
North America|hCoV-19/USA/MI-MDHHS-SC20220/2020|EPI ISL 447190|B.1|USA|2020-04-19	North America|hCoV-19/USA/CA-CZB-4091/2020|EPI ISL 548634|B.1|USA|2020-08-13	0.0003366553	North America
North America|hCoV-19/USA/WA-S608/2020|EPI ISL 438161|B.1.1|USA|2020-04-19	North America|hCoV-19/USA/CA-CZB-4091/2020|EPI ISL 548634|B.1|USA|2020-08-13	0.0004040459	North America
North America|hCoV-19/USA/WA-S649/2020|EPI ISL 438202|B.1.1|USA|2020-04-19	North America|hCoV-19/USA/CA-CZB-4091/2020|EPI ISL 548634|B.1|USA|2020-08-13	0.0004040272	North America
North America|hCoV-19/USA/NY-NYUMC449/2020|EPI ISL 435516|B.1|USA|2020-04-20	North America|hCoV-19/USA/CA-CZB-4091/2020|EPI ISL 548634|B.1|USA|2020-08-13	0.0003029836	North America
North America|hCoV-19/USA/NY-NYUMC459/2020|EPI ISL 435525|B.1.3|USA|2020-04-20	North America|hCoV-19/USA/CA-CZB-4091/2020|EPI ISL 548634|B.1|USA|2020-08-13	0.0004040149	North America
North America|hCoV-19/USA/MI-UM-2006S001114/2020|EPI ISL 495585|B.1|USA|2020-04-20	North America|hCoV-19/USA/CA-CZB-4091/2020|EPI ISL 548634|B.1|USA|2020-08-13	0.0002693133	North America
North America|hCoV-19/USA/TX-HMH-1252/2020|EPI ISL 542613|B.1.370|USA|2020-04-20	North America|hCoV-19/USA/CA-CZB-4091/2020|EPI ISL 548634|B.1|USA|2020-08-13	0.0004040026	North America
North America|hCoV-19/USA/LA-GBCL-26513049/2020|EPI ISL 485089|B.1.370|USA|2020-04-21	North America|hCoV-19/USA/CA-CZB-4091/2020|EPI ISL 548634|B.1|USA|2020-08-13	0.0003366655	North America
North America|hCoV-19/USA/TX-HMH-1396/2020|EPI ISL 542694|B.1|USA|2020-04-21	North America|hCoV-19/USA/CA-CZB-4091/2020|EPI ISL 548634|B.1|USA|2020-08-13	0.0003703283	North America
North America|hCoV-19/USA/UN-CDC-7467/2020|EPI ISL 514072|B.1.1|USA|2020-04-21	North America|hCoV-19/USA/CA-CZB-4091/2020|EPI ISL 548634|B.1|USA|2020-08-13	0.0003366757	North America
North America|hCoV-19/USA/NY-NYUMC476/2020|EPI ISL 435541|B.1|USA|2020-04-21	North America|hCoV-19/USA/CA-CZB-4091/2020|EPI ISL 548634|B.1|USA|2020-08-13	0.0003703567	North America
North America|hCoV-19/USA/LA-GBCL-26513062/2020|EPI ISL 485095|B.1.265|USA|2020-04-21	North America|hCoV-19/USA/CA-CZB-4091/2020|EPI ISL 548634|B.1|USA|2020-08-13	0.0004377190	North America
North America|hCoV-19/USA/TX-HMH-1337/2020|EPI ISL 542657|B.1|USA|2020-04-22	North America|hCoV-19/USA/CA-CZB-4091/2020|EPI ISL 548634|B.1|USA|2020-08-13	0.0003366655	North America
North America|hCoV-19/USA/LA-GBCL-26513029/2020|EPI ISL 485080|B.1.370|USA|2020-04-22	North America|hCoV-19/USA/CA-CZB-4091/2020|EPI ISL 548634|B.1|USA|2020-08-13	0.0003366655	North America
North America|hCoV-19/USA/VA-DCLS-0288/2020|EPI ISL 463094|B.1.3|USA|2020-04-22	North America|hCoV-19/USA/CA-CZB-4091/2020|EPI ISL 548634|B.1|USA|2020-08-13	0.0004713917	North America
North America|hCoV-19/USA/TX-HMH-1189/2020|EPI ISL 542577|B.1.1.61|USA|2020-04-22	North America|hCoV-19/USA/CA-CZB-4091/2020|EPI ISL 548634|B.1|USA|2020-08-13	0.0005388207	North America
North America|hCoV-19/USA/OR-PROV-103/2020|EPI ISL 482373|B|USA|2020-04-23	North America|hCoV-19/USA/CA-CZB-4091/2020|EPI ISL 548634|B.1|USA|2020-08-13	0.0005051748	North America
North America|hCoV-19/USA/LA-EVTL043/2020|EPI ISL 451204|B.1.370|USA|2020-04-23	North America|hCoV-19/USA/CA-CZB-4091/2020|EPI ISL 548634|B.1|USA|2020-08-13	0.0004713992	North America
North America|hCoV-19/USA/WA-S848/2020|EPI ISL 463338|B.1.124|USA|2020-04-23	North America|hCoV-19/USA/CA-CZB-4091/2020|EPI ISL 548634|B.1|USA|2020-08-13	0.0003703567	North America
North America|hCoV-19/USA/CA-ALSR-0645-IPL/2020|EPI ISL 483277|B.1.5|USA|2020-04-23	North America|hCoV-19/USA/CA-CZB-4091/2020|EPI ISL 548634|B.1|USA|2020-08-13	0.0001682977	North America
North America|hCoV-19/USA/VA-DCLS-0292/2020|EPI ISL 463096|B.1|USA|2020-04-23	North America|hCoV-19/USA/CA-CZB-4091/2020|EPI ISL 548634|B.1|USA|2020-08-13	0.0003366709	North America
North America|hCoV-19/USA/LA-EVTL028/2020|EPI ISL 435566|B.1.265|USA|2020-04-24	North America|hCoV-19/USA/CA-CZB-4091/2020|EPI ISL 548634|B.1|USA|2020-08-13	0.0003366553	North America
North America|hCoV-19/USA/LA-EVTL026/2020|EPI ISL 435564|B.1|USA|2020-04-24	North America|hCoV-19/USA/CA-CZB-4091/2020|EPI ISL 548634|B.1|USA|2020-08-13	0.0003366553	North America
North America|hCoV-19/USA/NY-NYUMC483/2020|EPI ISL 435548|B.1|USA|2020-04-24	North America|hCoV-19/USA/CA-CZB-4091/2020|EPI ISL 548634|B.1|USA|2020-08-13	0.0003029928	North America
North America|hCoV-19/USA/CA-ALSR-1202/2020|EPI ISL 494434|B.1|USA|2020-04-24	North America|hCoV-19/USA/CA-CZB-4091/2020|EPI ISL 548634|B.1|USA|2020-08-13	0.0004377526	North America
North America|hCoV-19/USA/NY-NYUMC838/2020|EPI ISL 460603|B.1.3|USA|2020-04-24	North America|hCoV-19/USA/CA-CZB-4091/2020|EPI ISL 548634|B.1|USA|2020-08-13	0.0003704268	North America
North America|hCoV-19/USA/VA-DCLS-1129/2020|EPI ISL 529922|B.1|USA|2020-04-25	North America|hCoV-19/USA/CA-CZB-4091/2020|EPI ISL 548634|B.1|USA|2020-08-13	0.0003368410	North America
North America|hCoV-19/USA/MN-MDH-1131/2020|EPI ISL 476716|B.1|USA|2020-04-25	North America|hCoV-19/USA/CA-CZB-4091/2020|EPI ISL 548634|B.1|USA|2020-08-13	0.0003029836	North America
North America|hCoV-19/USA/VA-DCLS-1141/2020|EPI ISL 529930|B.1|USA|2020-04-25	North America|hCoV-19/USA/CA-CZB-4091/2020|EPI ISL 548634|B.1|USA|2020-08-13	0.0002693133	North America
North America|hCoV-19/USA/TX-HMH-1524/2020|EPI ISL 542773|B.1.370|USA|2020-04-25	North America|hCoV-19/USA/CA-CZB-4091/2020|EPI ISL 548634|B.1|USA|2020-08-13	0.0004040214	North America
North America|hCoV-19/USA/LA-GBCL-26492480/2020|EPI ISL 485046|B.1.370|USA|2020-04-25	North America|hCoV-19/USA/CA-CZB-4091/2020|EPI ISL 548634|B.1|USA|2020-08-13	0.0004040272	North America
North America|hCoV-19/USA/VA-DCLS-0411/2020|EPI ISL 467805|B.1|USA|2020-04-26	North America|hCoV-19/USA/CA-CZB-4091/2020|EPI ISL 548634|B.1|USA|2020-08-13	0.0003366709	North America
North America|hCoV-19/USA/CA-CZB-1150/2020|EPI ISL 454615|B.1|USA|2020-04-26	North America|hCoV-19/USA/CA-CZB-4091/2020|EPI ISL 548634|B.1|USA|2020-08-13	0.0004040337	North America
North America|hCoV-19/USA/MI-MDHHS-SC20637/2020|EPI ISL 462719|B.1|USA|2020-04-26	North America|hCoV-19/USA/CA-CZB-4091/2020|EPI ISL 548634|B.1|USA|2020-08-13	0.0003703223	North America
North America|hCoV-19/USA/VA-DCLS-0414/2020|EPI ISL 467808|B.1|USA|2020-04-26	North America|hCoV-19/USA/CA-CZB-4091/2020|EPI ISL 548634|B.1|USA|2020-08-13	0.0003703455	North America
North America|hCoV-19/USA/VI-CDC-4371/2020|EPI ISL 454649|B.1|USA|2020-04-26	North America|hCoV-19/USA/CA-CZB-4091/2020|EPI ISL 548634|B.1|USA|2020-08-13	0.0002693133	North America
North America|hCoV-19/USA/UT-CDC-9755/2020|EPI ISL 509692|B.1.178|USA|2020-04-27	North America|hCoV-19/USA/CA-CZB-4091/2020|EPI ISL 548634|B.1|USA|2020-08-13	0.0004713917	North America
North America|hCoV-19/USA/CA-ALSR-1587/2020|EPI ISL 494675|B.1.255|USA|2020-04-27	North America|hCoV-19/USA/CA-CZB-4091/2020|EPI ISL 548634|B.1|USA|2020-08-13	0.0002693133	North America
North America|hCoV-19/USA/WA-S913/2020|EPI ISL 463403|B.1.5|USA|2020-04-27	North America|hCoV-19/USA/CA-CZB-4091/2020|EPI ISL 548634|B.1|USA|2020-08-13	0.0002019674	North America
North America|hCoV-19/USA/TX-HMH-1298/2020|EPI ISL 542635|B.1|USA|2020-04-27	North America|hCoV-19/USA/CA-CZB-4091/2020|EPI ISL 548634|B.1|USA|2020-08-13	0.0003703283	North America
North America|hCoV-19/USA/CA-ALSR-1154/2020|EPI ISL 494397|B.1|USA|2020-04-27	North America|hCoV-19/USA/CA-CZB-4091/2020|EPI ISL 548634|B.1|USA|2020-08-13	0.0002356372	North America
North America|hCoV-19/USA/NY-NYUMC905/2020|EPI ISL 467398|B.1.1|USA|2020-04-28	North America|hCoV-19/USA/CA-CZB-4091/2020|EPI ISL 548634|B.1|USA|2020-08-13	0.0004714203	North America
North America|hCoV-19/USA/CA-ALSR-1266/2020|EPI ISL 494466|B.1|USA|2020-04-28	North America|hCoV-19/USA/CA-CZB-4091/2020|EPI ISL 548634|B.1|USA|2020-08-13	0.0002019674	North America
North America|hCoV-19/USA/TN-QDX-246/2020|EPI ISL 498737|B.1.370|USA|2020-04-28	North America|hCoV-19/USA/CA-CZB-4091/2020|EPI ISL 548634|B.1|USA|2020-08-13	0.0004714135	North America
North America|hCoV-19/USA/TX-HMH-1518/2020|EPI ISL 542768|B.1.370|USA|2020-04-28	North America|hCoV-19/USA/CA-CZB-4091/2020|EPI ISL 548634|B.1|USA|2020-08-13	0.0004040026	North America
North America|hCoV-19/USA/VA-DCLS-0360/2020|EPI ISL 516689|B.1.3|USA|2020-04-28	North America|hCoV-19/USA/CA-CZB-4091/2020|EPI ISL 548634|B.1|USA|2020-08-13	0.0004377120	North America
North America|hCoV-19/USA/OR-PROV-128/2020|EPI ISL 482392|B.1|USA|2020-04-29	North America|hCoV-19/USA/CA-CZB-4091/2020|EPI ISL 548634|B.1|USA|2020-08-13	0.0003703626	North America
North America|hCoV-19/USA/IL-QDX-248/2020|EPI ISL 498722|B.1.370|USA|2020-04-29	North America|hCoV-19/USA/CA-CZB-4091/2020|EPI ISL 548634|B.1|USA|2020-08-13	0.0006061144	North America
North America|hCoV-19/USA/UT-02895/2020|EPI ISL 513686|B.1.5|USA|2020-04-29	North America|hCoV-19/USA/CA-CZB-4091/2020|EPI ISL 548634|B.1|USA|2020-08-13	0.0003029695	North America
North America|hCoV-19/USA/LA-EVTL067/2020|EPI ISL 451228|B.1.265|USA|2020-04-29	North America|hCoV-19/USA/CA-CZB-4091/2020|EPI ISL 548634|B.1|USA|2020-08-13	0.0003366553	North America
North America|hCoV-19/USA/CO-CSU-D1050-1/2020|EPI ISL 527426|B.1.5|USA|2020-04-29	North America|hCoV-19/USA/CA-CZB-4091/2020|EPI ISL 548634|B.1|USA|2020-08-13	0.0002356372	North America
North America|hCoV-19/USA/CA-ALSR-1279/2020|EPI ISL 494476|B.1.5|USA|2020-04-30	North America|hCoV-19/USA/CA-CZB-4091/2020|EPI ISL 548634|B.1|USA|2020-08-13	0.0003029884	North America
North America|hCoV-19/USA/NM-QDX-211/2020|EPI ISL 494534|B.1.5|USA|2020-04-30	North America|hCoV-19/USA/CA-CZB-4091/2020|EPI ISL 548634|B.1|USA|2020-08-13	0.0002356263	North America
North America|hCoV-19/USA/CA-CZB-1113/2020|EPI ISL 444071|B.1.3|USA|2020-04-30	North America|hCoV-19/USA/CA-CZB-4091/2020|EPI ISL 548634|B.1|USA|2020-08-13	0.0004040337	North America
North America|hCoV-19/USA/TX-HMH-1468/2020|EPI ISL 542740|B.1|USA|2020-04-30	North America|hCoV-19/USA/CA-CZB-4091/2020|EPI ISL 548634|B.1|USA|2020-08-13	0.0003366709	North America
North America|hCoV-19/USA/TX-HMH-2305/2020|EPI ISL 545235|B.1|USA|2020-04-30	North America|hCoV-19/USA/CA-CZB-4091/2020|EPI ISL 548634|B.1|USA|2020-08-13	0.0003703283	North America
North America|hCoV-19/USA/FL-BPHL-0246/2020|EPI ISL 480897|B.1.370|USA|2020-05-01	North America|hCoV-19/USA/CA-CZB-4091/2020|EPI ISL 548634|B.1|USA|2020-08-13	0.0004713917	North America
North America|hCoV-19/USA/MN-MDH-1606/2020|EPI ISL 530202|B.1|USA|2020-05-01	North America|hCoV-19/USA/CA-CZB-4091/2020|EPI ISL 548634|B.1|USA|2020-08-13	0.0004040149	North America
North America|hCoV-19/USA/LA-EVTL049/2020|EPI ISL 451210|B.1.265|USA|2020-05-01	North America|hCoV-19/USA/CA-CZB-4091/2020|EPI ISL 548634|B.1|USA|2020-08-13	0.0003703283	North America
North America|hCoV-19/USA/CA-ALSR-1289/2020|EPI ISL 494482|B.1.5|USA|2020-05-01	North America|hCoV-19/USA/CA-CZB-4091/2020|EPI ISL 548634|B.1|USA|2020-08-13	0.0001682977	North America
North America|hCoV-19/USA/LA-EVTL048/2020|EPI ISL 451209|B.1.265|USA|2020-05-01	North America|hCoV-19/USA/CA-CZB-4091/2020|EPI ISL 548634|B.1|USA|2020-08-13	0.0003366553	North America
North America|hCoV-19/USA/TX-HMH-1435/2020|EPI ISL 542722|B.1.1|USA|2020-05-02	North America|hCoV-19/USA/CA-CZB-4091/2020|EPI ISL 548634|B.1|USA|2020-08-13	0.0004040459	North America
North America|hCoV-19/USA/MN-CDC-6265/2020|EPI ISL 527688|B.1|USA|2020-05-02	North America|hCoV-19/USA/CA-CZB-4091/2020|EPI ISL 548634|B.1|USA|2020-08-13	0.0004040149	North America
North America|hCoV-19/USA/TX-HMH-1441/2020|EPI ISL 542725|B.1|USA|2020-05-02	North America|hCoV-19/USA/CA-CZB-4091/2020|EPI ISL 548634|B.1|USA|2020-08-13	0.0002693133	North America
North America|hCoV-19/USA/OR-PROV-137/2020|EPI ISL 482399|B.1|USA|2020-05-02	North America|hCoV-19/USA/CA-CZB-4091/2020|EPI ISL 548634|B.1|USA|2020-08-13	0.0003703626	North America
North America|hCoV-19/USA/NV-NSPHL-A0145/2020|EPI ISL 515410|B.1|USA|2020-05-02	North America|hCoV-19/USA/CA-CZB-4091/2020|EPI ISL 548634|B.1|USA|2020-08-13	0.0003029836	North America
North America|hCoV-19/USA/NV-NSPHL-A0147/2020|EPI ISL 515412|B.1|USA|2020-05-03	North America|hCoV-19/USA/CA-CZB-4091/2020|EPI ISL 548634|B.1|USA|2020-08-13	0.0003029885	North America
North America|hCoV-19/USA/CA-ALSR-1580/2020|EPI ISL 494669|B.1|USA|2020-05-03	North America|hCoV-19/USA/CA-CZB-4091/2020|EPI ISL 548634|B.1|USA|2020-08-13	0.0002356372	North America
North America|hCoV-19/USA/CA-ALSR-0753-IPL/2020|EPI ISL 483333|B.1.5|USA|2020-05-03	North America|hCoV-19/USA/CA-CZB-4091/2020|EPI ISL 548634|B.1|USA|2020-08-13	0.0001346354	North America
North America|hCoV-19/USA/NE-11343/2020|EPI ISL 475209|B.1|USA|2020-05-03	North America|hCoV-19/USA/CA-CZB-4091/2020|EPI ISL 548634|B.1|USA|2020-08-13	0.0005051115	North America
North America|hCoV-19/USA/VA-CDC-8005/2020|EPI ISL 540435|B.1.3|USA|2020-05-03	North America|hCoV-19/USA/CA-CZB-4091/2020|EPI ISL 548634|B.1|USA|2020-08-13	0.0004377120	North America
North America|hCoV-19/USA/TX-HMH-2054/2020|EPI ISL 545090|B.1|USA|2020-05-04	North America|hCoV-19/USA/CA-CZB-4091/2020|EPI ISL 548634|B.1|USA|2020-08-13	0.0002356406	North America
North America|hCoV-19/USA/WA-S1124/2020|EPI ISL 463614|B.1.124|USA|2020-05-04	North America|hCoV-19/USA/CA-CZB-4091/2020|EPI ISL 548634|B.1|USA|2020-08-13	0.0004377050	North America
North America|hCoV-19/USA/CA-ALSR-0530-SAN/2020|EPI ISL 483204|B.1|USA|2020-05-04	North America|hCoV-19/USA/CA-CZB-4091/2020|EPI ISL 548634|B.1|USA|2020-08-13	0.0003366709	North America
North America|hCoV-19/USA/MN-CDC-6508/2020|EPI ISL 527714|B.1|USA|2020-05-04	North America|hCoV-19/USA/CA-CZB-4091/2020|EPI ISL 548634|B.1|USA|2020-08-13	0.0003029977	North America
North America|hCoV-19/USA/CA-ALSR-1268/2020|EPI ISL 494468|B.1|USA|2020-05-04	North America|hCoV-19/USA/CA-CZB-4091/2020|EPI ISL 548634|B.1|USA|2020-08-13	0.0003029836	North America
North America|hCoV-19/USA/CA-ALSR-1410/2020|EPI ISL 494586|B.1|USA|2020-05-05	North America|hCoV-19/USA/CA-CZB-4091/2020|EPI ISL 548634|B.1|USA|2020-08-13	0.0002019674	North America
North America|hCoV-19/USA/WA-S1148/2020|EPI ISL 463638|B.1.124|USA|2020-05-05	North America|hCoV-19/USA/CA-CZB-4091/2020|EPI ISL 548634|B.1|USA|2020-08-13	0.0004377050	North America
North America|hCoV-19/USA/VA-DCLS-0462/2020|EPI ISL 477671|B.1|USA|2020-05-05	North America|hCoV-19/USA/CA-CZB-4091/2020|EPI ISL 548634|B.1|USA|2020-08-13	0.0003366709	North America
North America|hCoV-19/USA/SC-DHEC-0180/2020|EPI ISL 529186|B.1.370|USA|2020-05-05	North America|hCoV-19/USA/CA-CZB-4091/2020|EPI ISL 548634|B.1|USA|2020-08-13	0.0004713555	North America
North America|hCoV-19/USA/VA-DCLS-0451/2020|EPI ISL 477664|B.1|USA|2020-05-05	North America|hCoV-19/USA/CA-CZB-4091/2020|EPI ISL 548634|B.1|USA|2020-08-13	0.0004377729	North America
North America|hCoV-19/USA/UT-CDC-9782/2020|EPI ISL 509709|B.1|USA|2020-05-06	North America|hCoV-19/USA/CA-CZB-4091/2020|EPI ISL 548634|B.1|USA|2020-08-13	0.0003703111	North America
North America|hCoV-19/USA/VA-DCLS-0466/2020|EPI ISL 477672|B.1.9|USA|2020-05-06	North America|hCoV-19/USA/CA-CZB-4091/2020|EPI ISL 548634|B.1|USA|2020-08-13	0.0004713774	North America
North America|hCoV-19/USA/WA-S1184/2020|EPI ISL 463674|B.1|USA|2020-05-06	North America|hCoV-19/USA/CA-CZB-4091/2020|EPI ISL 548634|B.1|USA|2020-08-13	0.0003703455	North America
North America|hCoV-19/USA/VA-DCLS-0469/2020|EPI ISL 526777|B.1|USA|2020-05-06	North America|hCoV-19/USA/CA-CZB-4091/2020|EPI ISL 548634|B.1|USA|2020-08-13	0.0003029836	North America
North America|hCoV-19/USA/VA-DCLS-0468/2020|EPI ISL 526776|B.1.9|USA|2020-05-06	North America|hCoV-19/USA/CA-CZB-4091/2020|EPI ISL 548634|B.1|USA|2020-08-13	0.0005387388	North America
North America|hCoV-19/USA/LA-EVTL119/2020|EPI ISL 451280|B.1.265|USA|2020-05-07	North America|hCoV-19/USA/CA-CZB-4091/2020|EPI ISL 548634|B.1|USA|2020-08-13	0.0004040026	North America
North America|hCoV-19/USA/WI-UW-842/2020|EPI ISL 509849|B.1|USA|2020-05-07	North America|hCoV-19/USA/CA-CZB-4091/2020|EPI ISL 548634|B.1|USA|2020-08-13	0.0004715202	North America
North America|hCoV-19/USA/CA-ALSR-1390/2020|EPI ISL 494579|B.1.5|USA|2020-05-07	North America|hCoV-19/USA/CA-CZB-4091/2020|EPI ISL 548634|B.1|USA|2020-08-13	0.0001683055	North America
North America|hCoV-19/USA/TX-HMH-2040/2020|EPI ISL 545079|B.1|USA|2020-05-07	North America|hCoV-19/USA/CA-CZB-4091/2020|EPI ISL 548634|B.1|USA|2020-08-13	0.0003366553	North America
North America|hCoV-19/USA/FL-BPHL-1468/2020|EPI ISL 549250|B.1.1|USA|2020-05-08	North America|hCoV-19/USA/CA-CZB-4091/2020|EPI ISL 548634|B.1|USA|2020-08-13	0.0003366913	North America
North America|hCoV-19/USA/LA-EVTL098/2020|EPI ISL 451259|B.1.265|USA|2020-05-08	North America|hCoV-19/USA/CA-CZB-4091/2020|EPI ISL 548634|B.1|USA|2020-08-13	0.0003703283	North America
North America|hCoV-19/USA/LA-EVTL081/2020|EPI ISL 451242|B.1.370|USA|2020-05-08	North America|hCoV-19/USA/CA-CZB-4091/2020|EPI ISL 548634|B.1|USA|2020-08-13	0.0004376987	North America
North America|hCoV-19/USA/MN-MDH-1636/2020|EPI ISL 539830|B.1|USA|2020-05-08	North America|hCoV-19/USA/CA-CZB-4091/2020|EPI ISL 548634|B.1|USA|2020-08-13	0.0004040589	North America
North America|hCoV-19/USA/OR-PROV-168/2020|EPI ISL 482419|B.54|USA|2020-05-08	North America|hCoV-19/USA/CA-CZB-4091/2020|EPI ISL 548634|B.1|USA|2020-08-13	0.0004714060	North America
North America|hCoV-19/USA/TX-HMH-2081/2020|EPI ISL 545110|B.1.265|USA|2020-05-09	North America|hCoV-19/USA/CA-CZB-4091/2020|EPI ISL 548634|B.1|USA|2020-08-13	0.0003703283	North America
North America|hCoV-19/USA/CA-CZB-1499/2020|EPI ISL 468448|B.1|USA|2020-05-09	North America|hCoV-19/USA/CA-CZB-4091/2020|EPI ISL 548634|B.1|USA|2020-08-13	0.0003366709	North America
North America|hCoV-19/USA/UT-03305/2020|EPI ISL 493020|B.1.370|USA|2020-05-09	North America|hCoV-19/USA/CA-CZB-4091/2020|EPI ISL 548634|B.1|USA|2020-08-13	0.0005394637	North America
North America|hCoV-19/USA/TX-HMH-2068/2020|EPI ISL 545101|B.1.1|USA|2020-05-09	North America|hCoV-19/USA/CA-CZB-4091/2020|EPI ISL 548634|B.1|USA|2020-08-13	0.0003366913	North America
North America|hCoV-19/USA/CA-ALSR-0563-SAN/2020|EPI ISL 483225|B.1.5|USA|2020-05-10	North America|hCoV-19/USA/CA-CZB-4091/2020|EPI ISL 548634|B.1|USA|2020-08-13	0.0001682977	North America
North America|hCoV-19/USA/NY-NYUMC891/2020|EPI ISL 467384|B.1|USA|2020-05-10	North America|hCoV-19/USA/CA-CZB-4091/2020|EPI ISL 548634|B.1|USA|2020-08-13	0.0003029836	North America
North America|hCoV-19/USA/WI-GMF-M00001/2020|EPI ISL 455573|B.1.3|USA|2020-05-10	North America|hCoV-19/USA/CA-CZB-4091/2020|EPI ISL 548634|B.1|USA|2020-08-13	0.0004376917	North America
North America|hCoV-19/USA/AL-SV107V1/2020|EPI ISL 509428|B.1|USA|2020-05-10	North America|hCoV-19/USA/CA-CZB-4091/2020|EPI ISL 548634|B.1|USA|2020-08-13	0.0004377050	North America
North America|hCoV-19/USA/WA-S1476/2020|EPI ISL 495651|B.1|USA|2020-05-11	North America|hCoV-19/USA/CA-CZB-4091/2020|EPI ISL 548634|B.1|USA|2020-08-13	0.0004040214	North America
North America|hCoV-19/USA/VA-DCLS-0486/2020|EPI ISL 526793|B.1|USA|2020-05-11	North America|hCoV-19/USA/CA-CZB-4091/2020|EPI ISL 548634|B.1|USA|2020-08-13	0.0003029836	North America
North America|hCoV-19/USA/TX-HMH-2279/2020|EPI ISL 545221|B.1.1|USA|2020-05-11	North America|hCoV-19/USA/CA-CZB-4091/2020|EPI ISL 548634|B.1|USA|2020-08-13	0.0004040459	North America
North America|hCoV-19/USA/CA-CZB-1520/2020|EPI ISL 468466|B.1|USA|2020-05-11	North America|hCoV-19/USA/CA-CZB-4091/2020|EPI ISL 548634|B.1|USA|2020-08-13	0.0003366709	North America
North America|hCoV-19/USA/VA-DCLS-0485/2020|EPI ISL 526792|B.1|USA|2020-05-11	North America|hCoV-19/USA/CA-CZB-4091/2020|EPI ISL 548634|B.1|USA|2020-08-13	0.0003029977	North America
North America|hCoV-19/USA/OR-PROV-175/2020|EPI ISL 482425|B.1.3|USA|2020-05-12	North America|hCoV-19/USA/CA-CZB-4091/2020|EPI ISL 548634|B.1|USA|2020-08-13	0.0005725627	North America
North America|hCoV-19/USA/AL-P44e/2020|EPI ISL 509424|B.1.370|USA|2020-05-12	North America|hCoV-19/USA/CA-CZB-4091/2020|EPI ISL 548634|B.1|USA|2020-08-13	0.0005051043	North America
North America|hCoV-19/USA/VA-DCLS-0891/2020|EPI ISL 516678|B.1|USA|2020-05-12	North America|hCoV-19/USA/CA-CZB-4091/2020|EPI ISL 548634|B.1|USA|2020-08-13	0.0003366655	North America
North America|hCoV-19/USA/WA-S1276/2020|EPI ISL 495726|B.1.1|USA|2020-05-12	North America|hCoV-19/USA/CA-CZB-4091/2020|EPI ISL 548634|B.1|USA|2020-08-13	0.0004377253	North America
North America|hCoV-19/USA/FL-BPHL-0282/2020|EPI ISL 480933|B.1|USA|2020-05-13	North America|hCoV-19/USA/CA-CZB-4091/2020|EPI ISL 548634|B.1|USA|2020-08-13	0.0004713698	North America
North America|hCoV-19/USA/VA-DCLS-0380/2020|EPI ISL 463136|B.1.3|USA|2020-05-13	North America|hCoV-19/USA/CA-CZB-4091/2020|EPI ISL 548634|B.1|USA|2020-08-13	0.0005387802	North America
North America|hCoV-19/USA/VA-DCLS-0899/2020|EPI ISL 516684|B.1.1|USA|2020-05-13	North America|hCoV-19/USA/CA-CZB-4091/2020|EPI ISL 548634|B.1|USA|2020-08-13	0.0004040582	North America
North America|hCoV-19/USA/CO-CSU-E0462-2/2020|EPI ISL 527480|B.1.315|USA|2020-05-13	North America|hCoV-19/USA/CA-CZB-4091/2020|EPI ISL 548634|B.1|USA|2020-08-13	0.0004040524	North America
North America|hCoV-19/USA/OR-PROV-183/2020|EPI ISL 482431|B.1|USA|2020-05-14	North America|hCoV-19/USA/CA-CZB-4091/2020|EPI ISL 548634|B.1|USA|2020-08-13	0.0003703626	North America
North America|hCoV-19/USA/FL-BPHL-0294/2020|EPI ISL 480945|B.1.370|USA|2020-05-14	North America|hCoV-19/USA/CA-CZB-4091/2020|EPI ISL 548634|B.1|USA|2020-08-13	0.0004713917	North America
North America|hCoV-19/USA/OR-PROV-187/2020|EPI ISL 482435|B.1.124|USA|2020-05-14	North America|hCoV-19/USA/CA-CZB-4091/2020|EPI ISL 548634|B.1|USA|2020-08-13	0.0003703567	North America
North America|hCoV-19/USA/TX-HMH-1819/2020|EPI ISL 542862|B.1.1|USA|2020-05-14	North America|hCoV-19/USA/CA-CZB-4091/2020|EPI ISL 548634|B.1|USA|2020-08-13	0.0004040272	North America
North America|hCoV-19/USA/FL-BPHL-0297/2020|EPI ISL 480948|B.1.370|USA|2020-05-15	North America|hCoV-19/USA/CA-CZB-4091/2020|EPI ISL 548634|B.1|USA|2020-08-13	0.0005050727	North America
North America|hCoV-19/USA/NV-NSPHL-A0164/2020|EPI ISL 515426|B.1|USA|2020-05-15	North America|hCoV-19/USA/CA-CZB-4091/2020|EPI ISL 548634|B.1|USA|2020-08-13	0.0003029836	North America
North America|hCoV-19/USA/FL-BPHL-0293/2020|EPI ISL 480944|B.1|USA|2020-05-15	North America|hCoV-19/USA/CA-CZB-4091/2020|EPI ISL 548634|B.1|USA|2020-08-13	0.0004040401	North America
North America|hCoV-19/USA/TX-HMH-2233/2020|EPI ISL 545193|B.1.1|USA|2020-05-15	North America|hCoV-19/USA/CA-CZB-4091/2020|EPI ISL 548634|B.1|USA|2020-08-13	0.0003366757	North America
North America|hCoV-19/USA/OR-PROV-192/2020|EPI ISL 482437|B.1.3|USA|2020-05-16	North America|hCoV-19/USA/CA-CZB-4091/2020|EPI ISL 548634|B.1|USA|2020-08-13	0.0005050962	North America
North America|hCoV-19/USA/NV-NSPHL-A0165/2020|EPI ISL 515427|B.1.265|USA|2020-05-16	North America|hCoV-19/USA/CA-CZB-4091/2020|EPI ISL 548634|B.1|USA|2020-08-13	0.0003366553	North America
North America|hCoV-19/USA/TX-HMH-1758/2020|EPI ISL 542818|B.1.3|USA|2020-05-16	North America|hCoV-19/USA/CA-CZB-4091/2020|EPI ISL 548634|B.1|USA|2020-08-13	0.0004714135	North America
North America|hCoV-19/USA/TX-HMH-1796/2020|EPI ISL 542845|B.1.1|USA|2020-05-16	North America|hCoV-19/USA/CA-CZB-4091/2020|EPI ISL 548634|B.1|USA|2020-08-13	0.0003366757	North America
North America|hCoV-19/USA/MN-MDH-1207/2020|EPI ISL 477296|B.1|USA|2020-05-16	North America|hCoV-19/USA/CA-CZB-4091/2020|EPI ISL 548634|B.1|USA|2020-08-13	0.0004040214	North America
North America|hCoV-19/USA/UT-08709/2020|EPI ISL 524767|B.1.255|USA|2020-05-17	North America|hCoV-19/USA/CA-CZB-4091/2020|EPI ISL 548634|B.1|USA|2020-08-13	0.0003029977	North America
North America|hCoV-19/USA/TX-HMH-1778/2020|EPI ISL 542833|B.1.370|USA|2020-05-17	North America|hCoV-19/USA/CA-CZB-4091/2020|EPI ISL 548634|B.1|USA|2020-08-13	0.0004713555	North America
North America|hCoV-19/USA/TX-HMH-1991/2020|EPI ISL 545056|B.1.1|USA|2020-05-17	North America|hCoV-19/USA/CA-CZB-4091/2020|EPI ISL 548634|B.1|USA|2020-08-13	0.0003703508	North America
North America|hCoV-19/USA/OR-PROV-193/2020|EPI ISL 482438|B.1.3|USA|2020-05-17	North America|hCoV-19/USA/CA-CZB-4091/2020|EPI ISL 548634|B.1|USA|2020-08-13	0.0004714136	North America
North America|hCoV-19/USA/TX-HMH-2005/2020|EPI ISL 545064|B.1.370|USA|2020-05-18	North America|hCoV-19/USA/CA-CZB-4091/2020|EPI ISL 548634|B.1|USA|2020-08-13	0.0003366553	North America
North America|hCoV-19/USA/VA-DCLS-0310/2020|EPI ISL 463113|B.1.1|USA|2020-05-18	North America|hCoV-19/USA/CA-CZB-4091/2020|EPI ISL 548634|B.1|USA|2020-08-13	0.0005725351	North America
North America|hCoV-19/USA/VA-DCLS-0304/2020|EPI ISL 463107|B.1.1|USA|2020-05-18	North America|hCoV-19/USA/CA-CZB-4091/2020|EPI ISL 548634|B.1|USA|2020-08-13	0.0005051341	North America
North America|hCoV-19/USA/CA-ALSR-1753/2020|EPI ISL 512166|B.1|USA|2020-05-18	North America|hCoV-19/USA/CA-CZB-4091/2020|EPI ISL 548634|B.1|USA|2020-08-13	0.0002019768	North America
North America|hCoV-19/USA/CA-ALSR-1638/2020|EPI ISL 494706|B.1|USA|2020-05-19	North America|hCoV-19/USA/CA-CZB-4091/2020|EPI ISL 548634|B.1|USA|2020-08-13	0.0004376784	North America
North America|hCoV-19/USA/CA-SR0463/2020|EPI ISL 467984|B.1.5|USA|2020-05-19	North America|hCoV-19/USA/CA-CZB-4091/2020|EPI ISL 548634|B.1|USA|2020-08-13	0.0002019613	North America
North America|hCoV-19/USA/NV-NSPHL-A0180/2020|EPI ISL 515437|B.1.5|USA|2020-05-19	North America|hCoV-19/USA/CA-CZB-4091/2020|EPI ISL 548634|B.1|USA|2020-08-13	0.0002356406	North America
North America|hCoV-19/USA/UT-08629/2020|EPI ISL 524367|B.1.370|USA|2020-05-19	North America|hCoV-19/USA/CA-CZB-4091/2020|EPI ISL 548634|B.1|USA|2020-08-13	0.0005387965	North America
North America|hCoV-19/Canada/ON-UHTC 0123/2020|EPI ISL 526268|B.1.1|Canada|2020-05-20	North America|hCoV-19/USA/CA-CZB-4091/2020|EPI ISL 548634|B.1|USA|2020-08-13	0.0004714203	North America
North America|hCoV-19/USA/UT-08527/2020|EPI ISL 524290|B.1|USA|2020-05-20	North America|hCoV-19/USA/CA-CZB-4091/2020|EPI ISL 548634|B.1|USA|2020-08-13	0.0002356334	North America
North America|hCoV-19/USA/UT-08387/2020|EPI ISL 524170|B.1.370|USA|2020-05-20	North America|hCoV-19/USA/CA-CZB-4091/2020|EPI ISL 548634|B.1|USA|2020-08-13	0.0005050881	North America
North America|hCoV-19/USA/CA-ALSR-1866/2020|EPI ISL 512212|B.1.5|USA|2020-05-20	North America|hCoV-19/USA/CA-CZB-4091/2020|EPI ISL 548634|B.1|USA|2020-08-13	0.0002356591	North America
North America|hCoV-19/USA/VA-DCLS-0948/2020|EPI ISL 522805|B.1|USA|2020-05-21	North America|hCoV-19/USA/CA-CZB-4091/2020|EPI ISL 548634|B.1|USA|2020-08-13	0.0004040214	North America
North America|hCoV-19/USA/CA-CZB-2148/2020|EPI ISL 486365|B.1.3|USA|2020-05-21	North America|hCoV-19/USA/CA-CZB-4091/2020|EPI ISL 548634|B.1|USA|2020-08-13	0.0004376917	North America
North America|hCoV-19/USA/MN-MDH-1588/2020|EPI ISL 530184|B.1|USA|2020-05-21	North America|hCoV-19/USA/CA-CZB-4091/2020|EPI ISL 548634|B.1|USA|2020-08-13	0.0004040337	North America
North America|hCoV-19/USA/CA-ALSR-1739/2020|EPI ISL 512160|B.1|USA|2020-05-21	North America|hCoV-19/USA/CA-CZB-4091/2020|EPI ISL 548634|B.1|USA|2020-08-13	0.0004377393	North America
North America|hCoV-19/USA/CA-ALSR-1756/2020|EPI ISL 512167|B.1.5|USA|2020-05-21	North America|hCoV-19/USA/CA-CZB-4091/2020|EPI ISL 548634|B.1|USA|2020-08-13	0.0001682977	North America
North America|hCoV-19/USA/TX-HMH-2162/2020|EPI ISL 545153|B.1|USA|2020-05-22	North America|hCoV-19/USA/CA-CZB-4091/2020|EPI ISL 548634|B.1|USA|2020-08-13	0.0004040524	North America
North America|hCoV-19/USA/WI-UW-835/2020|EPI ISL 509842|B.1|USA|2020-05-22	North America|hCoV-19/USA/CA-CZB-4091/2020|EPI ISL 548634|B.1|USA|2020-08-13	0.0004715414	North America
North America|hCoV-19/USA/UT-08456/2020|EPI ISL 524228|B.1.370|USA|2020-05-22	North America|hCoV-19/USA/CA-CZB-4091/2020|EPI ISL 548634|B.1|USA|2020-08-13	0.0005050962	North America
North America|hCoV-19/USA/TX-HMH-2170/2020|EPI ISL 545159|B.1.370|USA|2020-05-22	North America|hCoV-19/USA/CA-CZB-4091/2020|EPI ISL 548634|B.1|USA|2020-08-13	0.0004376917	North America
North America|hCoV-19/USA/UT-UPHL-2008831/2020|EPI ISL 524851|B.1.370|USA|2020-05-23	North America|hCoV-19/USA/CA-CZB-4091/2020|EPI ISL 548634|B.1|USA|2020-08-13	0.0005050881	North America
North America|hCoV-19/USA/TX-HMH-2189/2020|EPI ISL 545171|B.1.1|USA|2020-05-23	North America|hCoV-19/USA/CA-CZB-4091/2020|EPI ISL 548634|B.1|USA|2020-08-13	0.0004377456	North America
North America|hCoV-19/USA/MD-MDH-0098/2020|EPI ISL 522833|B.1|USA|2020-05-23	North America|hCoV-19/USA/CA-CZB-4091/2020|EPI ISL 548634|B.1|USA|2020-08-13	0.0003703508	North America
North America|hCoV-19/Canada/ON-UHTC-0175/2020|EPI ISL 569973|B.1.1|Canada|2020-05-23	North America|hCoV-19/USA/CA-CZB-4091/2020|EPI ISL 548634|B.1|USA|2020-08-13	0.0004377253	North America
North America|hCoV-19/USA/TX-HMH-2253/2020|EPI ISL 545206|B.1.370|USA|2020-05-24	North America|hCoV-19/USA/CA-CZB-4091/2020|EPI ISL 548634|B.1|USA|2020-08-13	0.0005050646	North America
North America|hCoV-19/USA/VA-DCLS-0498/2020|EPI ISL 485815|B.1|USA|2020-05-24	North America|hCoV-19/USA/CA-CZB-4091/2020|EPI ISL 548634|B.1|USA|2020-08-13	0.0004714498	North America
North America|hCoV-19/USA/UT-08617/2020|EPI ISL 524358|B.1|USA|2020-05-24	North America|hCoV-19/USA/CA-CZB-4091/2020|EPI ISL 548634|B.1|USA|2020-08-13	0.0003029787	North America
North America|hCoV-19/USA/MD-MDH-0088/2020|EPI ISL 522824|B.1|USA|2020-05-24	North America|hCoV-19/USA/CA-CZB-4091/2020|EPI ISL 548634|B.1|USA|2020-08-13	0.0003368410	North America
North America|hCoV-19/USA/VA-DCLS-0494/2020|EPI ISL 485814|B.1|USA|2020-05-24	North America|hCoV-19/USA/CA-CZB-4091/2020|EPI ISL 548634|B.1|USA|2020-08-13	0.0004377659	North America
North America|hCoV-19/USA/WA-S1536/2020|EPI ISL 495962|B.1.124|USA|2020-05-25	North America|hCoV-19/USA/CA-CZB-4091/2020|EPI ISL 548634|B.1|USA|2020-08-13	0.0004040272	North America
North America|hCoV-19/USA/MI-MDHHS-SC20926/2020|EPI ISL 476062|B.1|USA|2020-05-25	North America|hCoV-19/USA/CA-CZB-4091/2020|EPI ISL 548634|B.1|USA|2020-08-13	0.0003029836	North America
North America|hCoV-19/USA/UT-UPHL-2008799/2020|EPI ISL 524825|B.1|USA|2020-05-25	North America|hCoV-19/USA/CA-CZB-4091/2020|EPI ISL 548634|B.1|USA|2020-08-13	0.0003366553	North America
North America|hCoV-19/USA/TX-HMH-2389/2020|EPI ISL 545281|B.1.1|USA|2020-05-25	North America|hCoV-19/USA/CA-CZB-4091/2020|EPI ISL 548634|B.1|USA|2020-08-13	0.0004040272	North America
North America|hCoV-19/USA/TX-HMH-2425/2020|EPI ISL 545306|B.1.1|USA|2020-05-26	North America|hCoV-19/USA/CA-CZB-4091/2020|EPI ISL 548634|B.1|USA|2020-08-13	0.0003366757	North America
North America|hCoV-19/USA/FL-BPHL-0815/2020|EPI ISL 514161|B.1|USA|2020-05-26	North America|hCoV-19/USA/CA-CZB-4091/2020|EPI ISL 548634|B.1|USA|2020-08-13	0.0005387638	North America
North America|hCoV-19/USA/WI-UW-817/2020|EPI ISL 509824|B.1|USA|2020-05-26	North America|hCoV-19/USA/CA-CZB-4091/2020|EPI ISL 548634|B.1|USA|2020-08-13	0.0003029977	North America
North America|hCoV-19/USA/WA-S1562/2020|EPI ISL 495988|B.1|USA|2020-05-26	North America|hCoV-19/USA/CA-CZB-4091/2020|EPI ISL 548634|B.1|USA|2020-08-13	0.0004714135	North America
North America|hCoV-19/USA/TX-HMH-2403/2020|EPI ISL 545290|B.1|USA|2020-05-26	North America|hCoV-19/USA/CA-CZB-4091/2020|EPI ISL 548634|B.1|USA|2020-08-13	0.0003029836	North America
North America|hCoV-19/USA/NV-NSPHL-A0202/2020|EPI ISL 515456|B.1|USA|2020-05-27	North America|hCoV-19/USA/CA-CZB-4091/2020|EPI ISL 548634|B.1|USA|2020-08-13	0.0003366709	North America
North America|hCoV-19/USA/WA-S1647/2020|EPI ISL 496073|B.1|USA|2020-05-27	North America|hCoV-19/USA/CA-CZB-4091/2020|EPI ISL 548634|B.1|USA|2020-08-13	0.0003366553	North America
North America|hCoV-19/USA/WA-S1635/2020|EPI ISL 496061|B.1|USA|2020-05-27	North America|hCoV-19/USA/CA-CZB-4091/2020|EPI ISL 548634|B.1|USA|2020-08-13	0.0003366709	North America
North America|hCoV-19/USA/WA-S1634/2020|EPI ISL 496060|B.1|USA|2020-05-27	North America|hCoV-19/USA/CA-CZB-4091/2020|EPI ISL 548634|B.1|USA|2020-08-13	0.0003029836	North America
North America|hCoV-19/USA/WA-S1638/2020|EPI ISL 496064|B.1|USA|2020-05-27	North America|hCoV-19/USA/CA-CZB-4091/2020|EPI ISL 548634|B.1|USA|2020-08-13	0.0003366655	North America
North America|hCoV-19/USA/MN-MDH-1583/2020|EPI ISL 530179|B.1.3|USA|2020-05-28	North America|hCoV-19/USA/CA-CZB-4091/2020|EPI ISL 548634|B.1|USA|2020-08-13	0.0005387552	North America
North America|hCoV-19/USA/TX-HMH-2474/2020|EPI ISL 545331|B.1.255|USA|2020-05-28	North America|hCoV-19/USA/CA-CZB-4091/2020|EPI ISL 548634|B.1|USA|2020-08-13	0.0004377120	North America
North America|hCoV-19/USA/TX-HMH-2482/2020|EPI ISL 545334|B.1.1|USA|2020-05-28	North America|hCoV-19/USA/CA-CZB-4091/2020|EPI ISL 548634|B.1|USA|2020-08-13	0.0004377456	North America
North America|hCoV-19/USA/VA-DCLS-0997/2020|EPI ISL 526899|B.1|USA|2020-05-28	North America|hCoV-19/USA/CA-CZB-4091/2020|EPI ISL 548634|B.1|USA|2020-08-13	0.0004040524	North America
North America|hCoV-19/USA/UT-UPHL-2008928/2020|EPI ISL 525033|B.1|USA|2020-05-28	North America|hCoV-19/USA/CA-CZB-4091/2020|EPI ISL 548634|B.1|USA|2020-08-13	0.0003366553	North America
North America|hCoV-19/USA/TX-HMH-2465/2020|EPI ISL 545325|B.1|USA|2020-05-29	North America|hCoV-19/USA/CA-CZB-4091/2020|EPI ISL 548634|B.1|USA|2020-08-13	0.0004714203	North America
North America|hCoV-19/USA/UT-UPHL-2008806/2020|EPI ISL 524832|B.1.370|USA|2020-05-29	North America|hCoV-19/USA/CA-CZB-4091/2020|EPI ISL 548634|B.1|USA|2020-08-13	0.0005051115	North America
North America|hCoV-19/USA/MD-MDH-0125/2020|EPI ISL 529167|B.1|USA|2020-05-29	North America|hCoV-19/USA/CA-CZB-4091/2020|EPI ISL 548634|B.1|USA|2020-08-13	0.0003703626	North America
North America|hCoV-19/USA/FL-BPHL-0551/2020|EPI ISL 508754|B.1.370|USA|2020-05-29	North America|hCoV-19/USA/CA-CZB-4091/2020|EPI ISL 548634|B.1|USA|2020-08-13	0.0006061240	North America
North America|hCoV-19/USA/WA-S1660/2020|EPI ISL 496086|B.1.1|USA|2020-05-29	North America|hCoV-19/USA/CA-CZB-4091/2020|EPI ISL 548634|B.1|USA|2020-08-13	0.0003703792	North America
North America|hCoV-19/USA/TX-HMH-3016/2020|EPI ISL 543936|B.1.1|USA|2020-05-30	North America|hCoV-19/USA/CA-CZB-4091/2020|EPI ISL 548634|B.1|USA|2020-08-13	0.0003703851	North America
North America|hCoV-19/USA/TX-HMH-3032/2020|EPI ISL 543946|B.1.370|USA|2020-05-30	North America|hCoV-19/USA/CA-CZB-4091/2020|EPI ISL 548634|B.1|USA|2020-08-13	0.0004376784	North America
North America|hCoV-19/USA/TX-HMH-2342/2020|EPI ISL 545255|B.1.370|USA|2020-05-30	North America|hCoV-19/USA/CA-CZB-4091/2020|EPI ISL 548634|B.1|USA|2020-08-13	0.0005388215	North America
North America|hCoV-19/USA/TX-HMH-3033/2020|EPI ISL 543947|B.1|USA|2020-05-30	North America|hCoV-19/USA/CA-CZB-4091/2020|EPI ISL 548634|B.1|USA|2020-08-13	0.0004713698	North America
North America|hCoV-19/USA/TX-HMH-3011/2020|EPI ISL 543931|B.1.1|USA|2020-05-30	North America|hCoV-19/USA/CA-CZB-4091/2020|EPI ISL 548634|B.1|USA|2020-08-13	0.0004377456	North America
North America|hCoV-19/USA/TX-HMH-2434/2020|EPI ISL 545307|B.1|USA|2020-05-31	North America|hCoV-19/USA/CA-CZB-4091/2020|EPI ISL 548634|B.1|USA|2020-08-13	0.0003703626	North America
North America|hCoV-19/USA/TX-HMH-2319/2020|EPI ISL 545241|B.1.1|USA|2020-05-31	North America|hCoV-19/USA/CA-CZB-4091/2020|EPI ISL 548634|B.1|USA|2020-08-13	0.0003030020	North America
North America|hCoV-19/Canada/ON-UHTC 0139/2020|EPI ISL 526275|B.1.1|Canada|2020-05-31	North America|hCoV-19/USA/CA-CZB-4091/2020|EPI ISL 548634|B.1|USA|2020-08-13	0.0004040459	North America
North America|hCoV-19/USA/CA-UCLA-30/2020|EPI ISL 537563|B.1|USA|2020-05-31	North America|hCoV-19/USA/CA-CZB-4091/2020|EPI ISL 548634|B.1|USA|2020-08-13	0.0005051422	North America
North America|hCoV-19/USA/TX-HMH-2993/2020|EPI ISL 543917|B.1.265|USA|2020-05-31	North America|hCoV-19/USA/CA-CZB-4091/2020|EPI ISL 548634|B.1|USA|2020-08-13	0.0003703283	North America
North America|hCoV-19/USA/UT-UPHL-2008777/2020|EPI ISL 524808|B.1.370|USA|2020-06-01	North America|hCoV-19/USA/CA-CZB-4091/2020|EPI ISL 548634|B.1|USA|2020-08-13	0.0004714354	North America
North America|hCoV-19/USA/TX-HMH-2543/2020|EPI ISL 545373|B.1.370|USA|2020-06-01	North America|hCoV-19/USA/CA-CZB-4091/2020|EPI ISL 548634|B.1|USA|2020-08-13	0.0004377323	North America
North America|hCoV-19/USA/WA-S1728/2020|EPI ISL 496154|B.1.1|USA|2020-06-01	North America|hCoV-19/USA/CA-CZB-4091/2020|EPI ISL 548634|B.1|USA|2020-08-13	0.0004040459	North America
North America|hCoV-19/USA/TX-HMH-2567/2020|EPI ISL 545392|B.1|USA|2020-06-01	North America|hCoV-19/USA/CA-CZB-4091/2020|EPI ISL 548634|B.1|USA|2020-08-13	0.0004714060	North America
North America|hCoV-19/USA/UT-UPHL-2008832/2020|EPI ISL 524852|B.1.370|USA|2020-06-01	North America|hCoV-19/USA/CA-CZB-4091/2020|EPI ISL 548634|B.1|USA|2020-08-13	0.0005051115	North America
North America|hCoV-19/USA/CA-IGI-0075/2020|EPI ISL 511829|B.1.3|USA|2020-06-02	North America|hCoV-19/USA/CA-CZB-4091/2020|EPI ISL 548634|B.1|USA|2020-08-13	0.0006399386	North America
North America|hCoV-19/USA/CA-CDC-4684/2020|EPI ISL 535662|B.1|USA|2020-06-02	North America|hCoV-19/USA/CA-CZB-4091/2020|EPI ISL 548634|B.1|USA|2020-08-13	0.0005387802	North America
North America|hCoV-19/USA/WA-S1802/2020|EPI ISL 496228|B.1|USA|2020-06-02	North America|hCoV-19/USA/CA-CZB-4091/2020|EPI ISL 548634|B.1|USA|2020-08-13	0.0003703455	North America
North America|hCoV-19/USA/NV-NSPHL-A0206/2020|EPI ISL 515460|B.1|USA|2020-06-02	North America|hCoV-19/USA/CA-CZB-4091/2020|EPI ISL 548634|B.1|USA|2020-08-13	0.0004040524	North America
North America|hCoV-19/USA/CA-IGI-0050/2020|EPI ISL 511805|B.1|USA|2020-06-02	North America|hCoV-19/USA/CA-CZB-4091/2020|EPI ISL 548634|B.1|USA|2020-08-13	0.0003703454	North America
North America|hCoV-19/USA/VA-DCLS-1017/2020|EPI ISL 526907|B.1.1|USA|2020-06-03	North America|hCoV-19/USA/CA-CZB-4091/2020|EPI ISL 548634|B.1|USA|2020-08-13	0.0006735394	North America
North America|hCoV-19/USA/TX-HMH-2768/2020|EPI ISL 545541|B.1.265|USA|2020-06-03	North America|hCoV-19/USA/CA-CZB-4091/2020|EPI ISL 548634|B.1|USA|2020-08-13	0.0003366552	North America
North America|hCoV-19/USA/WA-S1816/2020|EPI ISL 496242|B.1.124|USA|2020-06-03	North America|hCoV-19/USA/CA-CZB-4091/2020|EPI ISL 548634|B.1|USA|2020-08-13	0.0004040149	North America
North America|hCoV-19/USA/WA-S1938/2020|EPI ISL 497366|B.1.124|USA|2020-06-03	North America|hCoV-19/USA/CA-CZB-4091/2020|EPI ISL 548634|B.1|USA|2020-08-13	0.0005050881	North America
North America|hCoV-19/USA/WI-GMF-05143/2020|EPI ISL 471145|B.1.3|USA|2020-06-03	North America|hCoV-19/USA/CA-CZB-4091/2020|EPI ISL 548634|B.1|USA|2020-08-13	0.0004377323	North America
North America|hCoV-19/USA/CA-CDC-4698/2020|EPI ISL 535675|B.1|USA|2020-06-04	North America|hCoV-19/USA/CA-CZB-4091/2020|EPI ISL 548634|B.1|USA|2020-08-13	0.0002693133	North America
North America|hCoV-19/USA/WA-S1959/2020|EPI ISL 497387|B.1|USA|2020-06-04	North America|hCoV-19/USA/CA-CZB-4091/2020|EPI ISL 548634|B.1|USA|2020-08-13	0.0003366709	North America
North America|hCoV-19/USA/TX-HMH-2706/2020|EPI ISL 545492|B.1.370|USA|2020-06-04	North America|hCoV-19/USA/CA-CZB-4091/2020|EPI ISL 548634|B.1|USA|2020-08-13	0.0004376784	North America
North America|hCoV-19/USA/CA-CDC-4703/2020|EPI ISL 535680|B.1.5|USA|2020-06-04	North America|hCoV-19/USA/CA-CZB-4091/2020|EPI ISL 548634|B.1|USA|2020-08-13	0.0002356444	North America
North America|hCoV-19/USA/CA-CDC-4713/2020|EPI ISL 535689|B.1|USA|2020-06-04	North America|hCoV-19/USA/CA-CZB-4091/2020|EPI ISL 548634|B.1|USA|2020-08-13	0.0004713917	North America
North America|hCoV-19/USA/TX-HMH-2739/2020|EPI ISL 545518|B.1|USA|2020-06-05	North America|hCoV-19/USA/CA-CZB-4091/2020|EPI ISL 548634|B.1|USA|2020-08-13	0.0003366811	North America
North America|hCoV-19/USA/MD-MDH-0187/2020|EPI ISL 538271|B.1|USA|2020-06-05	North America|hCoV-19/USA/CA-CZB-4091/2020|EPI ISL 548634|B.1|USA|2020-08-13	0.0004377393	North America
North America|hCoV-19/USA/TX-HMH-2732/2020|EPI ISL 545511|B.1.370|USA|2020-06-05	North America|hCoV-19/USA/CA-CZB-4091/2020|EPI ISL 548634|B.1|USA|2020-08-13	0.0004376784	North America
North America|hCoV-19/USA/WA-S2027/2020|EPI ISL 497455|B.1.5|USA|2020-06-05	North America|hCoV-19/USA/CA-CZB-4091/2020|EPI ISL 548634|B.1|USA|2020-08-13	0.0004377050	North America
North America|hCoV-19/USA/WA-UW-10447/2020|EPI ISL 570310|B.1|USA|2020-06-05	North America|hCoV-19/USA/CA-CZB-4091/2020|EPI ISL 548634|B.1|USA|2020-08-13	0.0004377323	North America
North America|hCoV-19/USA/TX-HMH-2691/2020|EPI ISL 545479|B.1.1|USA|2020-06-06	North America|hCoV-19/USA/CA-CZB-4091/2020|EPI ISL 548634|B.1|USA|2020-08-13	0.0003703792	North America
North America|hCoV-19/USA/TX-HMH-2578/2020|EPI ISL 545401|B.1.1|USA|2020-06-06	North America|hCoV-19/USA/CA-CZB-4091/2020|EPI ISL 548634|B.1|USA|2020-08-13	0.0003030020	North America
North America|hCoV-19/USA/WI-UW-462/2020|EPI ISL 484837|B.1|USA|2020-06-06	North America|hCoV-19/USA/CA-CZB-4091/2020|EPI ISL 548634|B.1|USA|2020-08-13	0.0003366553	North America
North America|hCoV-19/USA/TX-HMH-2575/2020|EPI ISL 545398|B.1.370|USA|2020-06-06	North America|hCoV-19/USA/CA-CZB-4091/2020|EPI ISL 548634|B.1|USA|2020-08-13	0.0005050574	North America
North America|hCoV-19/USA/CA-UCLA-34/2020|EPI ISL 537567|B.1|USA|2020-06-06	North America|hCoV-19/USA/CA-CZB-4091/2020|EPI ISL 548634|B.1|USA|2020-08-13	0.0003368907	North America
North America|hCoV-19/USA/TX-HMH-2841/2020|EPI ISL 543812|B.1.361|USA|2020-06-07	North America|hCoV-19/USA/CA-CZB-4091/2020|EPI ISL 548634|B.1|USA|2020-08-13	0.0003703738	North America
North America|hCoV-19/USA/TX-HMH-2517/2020|EPI ISL 545353|B.1.3|USA|2020-06-07	North America|hCoV-19/USA/CA-CZB-4091/2020|EPI ISL 548634|B.1|USA|2020-08-13	0.0005387802	North America
North America|hCoV-19/USA/TX-HMH-2828/2020|EPI ISL 543802|B.1.3|USA|2020-06-07	North America|hCoV-19/USA/CA-CZB-4091/2020|EPI ISL 548634|B.1|USA|2020-08-13	0.0006399785	North America
North America|hCoV-19/USA/MD-MDH-0196/2020|EPI ISL 560809|B.1|USA|2020-06-07	North America|hCoV-19/USA/CA-CZB-4091/2020|EPI ISL 548634|B.1|USA|2020-08-13	0.0003366655	North America
North America|hCoV-19/USA/MD-MDH-0195/2020|EPI ISL 560808|B.1|USA|2020-06-07	North America|hCoV-19/USA/CA-CZB-4091/2020|EPI ISL 548634|B.1|USA|2020-08-13	0.0003703454	North America
North America|hCoV-19/USA/WA-S2143/2020|EPI ISL 497571|B.1|USA|2020-06-08	North America|hCoV-19/USA/CA-CZB-4091/2020|EPI ISL 548634|B.1|USA|2020-08-13	0.0004040272	North America
North America|hCoV-19/USA/TX-HMH-2839/2020|EPI ISL 543810|B.1.1|USA|2020-06-08	North America|hCoV-19/USA/CA-CZB-4091/2020|EPI ISL 548634|B.1|USA|2020-08-13	0.0005725800	North America
North America|hCoV-19/USA/TX-HMH-2802/2020|EPI ISL 545565|B.1|USA|2020-06-08	North America|hCoV-19/USA/CA-CZB-4091/2020|EPI ISL 548634|B.1|USA|2020-08-13	0.0004377120	North America
North America|hCoV-19/USA/TX-HMH-2792/2020|EPI ISL 545557|B.1.370|USA|2020-06-08	North America|hCoV-19/USA/CA-CZB-4091/2020|EPI ISL 548634|B.1|USA|2020-08-13	0.0006735610	North America
North America|hCoV-19/USA/MN-CDC-6286/2020|EPI ISL 527693|B.1|USA|2020-06-09	North America|hCoV-19/USA/CA-CZB-4091/2020|EPI ISL 548634|B.1|USA|2020-08-13	0.0003029836	North America
North America|hCoV-19/USA/TX-HMH-2926/2020|EPI ISL 543868|B.1.315|USA|2020-06-09	North America|hCoV-19/USA/CA-CZB-4091/2020|EPI ISL 548634|B.1|USA|2020-08-13	0.0003366811	North America
North America|hCoV-19/USA/OR-OHSU-0456/2020|EPI ISL 525813|B.1.5|USA|2020-06-09	North America|hCoV-19/USA/CA-CZB-4091/2020|EPI ISL 548634|B.1|USA|2020-08-13	0.0002693090	North America
North America|hCoV-19/Canada/ON-UHTC 0151/2020|EPI ISL 526284|B.1|Canada|2020-06-09	North America|hCoV-19/USA/CA-CZB-4091/2020|EPI ISL 548634|B.1|USA|2020-08-13	0.0004714136	North America
North America|hCoV-19/USA/WA-S2269/2020|EPI ISL 497697|B.1.124|USA|2020-06-09	North America|hCoV-19/USA/CA-CZB-4091/2020|EPI ISL 548634|B.1|USA|2020-08-13	0.0004376917	North America
North America|hCoV-19/USA/CA-IGI-0083/2020|EPI ISL 511837|B.1|USA|2020-06-10	North America|hCoV-19/USA/CA-CZB-4091/2020|EPI ISL 548634|B.1|USA|2020-08-13	0.0003703454	North America
North America|hCoV-19/USA/VA-DCLS-1076/2020|EPI ISL 528674|B.1|USA|2020-06-10	North America|hCoV-19/USA/CA-CZB-4091/2020|EPI ISL 548634|B.1|USA|2020-08-13	0.0004715346	North America
North America|hCoV-19/USA/WA-UW-10696/2020|EPI ISL 570352|B.1|USA|2020-06-10	North America|hCoV-19/USA/CA-CZB-4091/2020|EPI ISL 548634|B.1|USA|2020-08-13	0.0005051043	North America
North America|hCoV-19/USA/TX-HMH-3073/2020|EPI ISL 543977|B.1|USA|2020-06-10	North America|hCoV-19/USA/CA-CZB-4091/2020|EPI ISL 548634|B.1|USA|2020-08-13	0.0004377253	North America
North America|hCoV-19/USA/CA-IGI-0054/2020|EPI ISL 511809|B.1|USA|2020-06-11	North America|hCoV-19/USA/CA-CZB-4091/2020|EPI ISL 548634|B.1|USA|2020-08-13	0.0004040401	North America
North America|hCoV-19/USA/TX-HMH-3169/2020|EPI ISL 544045|B.1.361|USA|2020-06-11	North America|hCoV-19/USA/CA-CZB-4091/2020|EPI ISL 548634|B.1|USA|2020-08-13	0.0003703798	North America
North America|hCoV-19/USA/TX-HMH-3279/2020|EPI ISL 544097|B.1.1|USA|2020-06-11	North America|hCoV-19/USA/CA-CZB-4091/2020|EPI ISL 548634|B.1|USA|2020-08-13	0.0003366913	North America
North America|hCoV-19/USA/TX-HMH-3124/2020|EPI ISL 544010|B.1.3|USA|2020-06-11	North America|hCoV-19/USA/CA-CZB-4091/2020|EPI ISL 548634|B.1|USA|2020-08-13	0.0004376917	North America
North America|hCoV-19/USA/TX-HMH-3176/2020|EPI ISL 544051|B.1.1|USA|2020-06-11	North America|hCoV-19/USA/CA-CZB-4091/2020|EPI ISL 548634|B.1|USA|2020-08-13	0.0003366757	North America
North America|hCoV-19/USA/TX-HMH-3220/2020|EPI ISL 544088|B.1.361|USA|2020-06-12	North America|hCoV-19/USA/CA-CZB-4091/2020|EPI ISL 548634|B.1|USA|2020-08-13	0.0004040711	North America
North America|hCoV-19/USA/TX-HMH-3442/2020|EPI ISL 544197|B.1.370|USA|2020-06-12	North America|hCoV-19/USA/CA-CZB-4091/2020|EPI ISL 548634|B.1|USA|2020-08-13	0.0005050727	North America
North America|hCoV-19/USA/TX-HMH-3827/2020|EPI ISL 543231|B.1.370|USA|2020-06-12	North America|hCoV-19/USA/CA-CZB-4091/2020|EPI ISL 548634|B.1|USA|2020-08-13	0.0005050574	North America
North America|hCoV-19/Costa Rica/INC-0056/2020|EPI ISL 512662|B.1.1|Costa Rica|2020-06-12	North America|hCoV-19/USA/CA-CZB-4091/2020|EPI ISL 548634|B.1|USA|2020-08-13	0.0005051575	North America
North America|hCoV-19/USA/TX-HMH-3228/2020|EPI ISL 544095|B.1.3|USA|2020-06-13	North America|hCoV-19/USA/CA-CZB-4091/2020|EPI ISL 548634|B.1|USA|2020-08-13	0.0006399682	North America
North America|hCoV-19/USA/TX-HMH-3420/2020|EPI ISL 544179|B.1.1|USA|2020-06-13	North America|hCoV-19/USA/CA-CZB-4091/2020|EPI ISL 548634|B.1|USA|2020-08-13	0.0003366913	North America
North America|hCoV-19/USA/TX-HMH-3428/2020|EPI ISL 544185|B.1|USA|2020-06-13	North America|hCoV-19/USA/CA-CZB-4091/2020|EPI ISL 548634|B.1|USA|2020-08-13	0.0004377323	North America
North America|hCoV-19/USA/TX-HMH-3211/2020|EPI ISL 544079|B.1.370|USA|2020-06-13	North America|hCoV-19/USA/CA-CZB-4091/2020|EPI ISL 548634|B.1|USA|2020-08-13	0.0005387888	North America
North America|hCoV-19/USA/TX-HMH-3229/2020|EPI ISL 544096|B.1.1|USA|2020-06-13	North America|hCoV-19/USA/CA-CZB-4091/2020|EPI ISL 548634|B.1|USA|2020-08-13	0.0004714202	North America
North America|hCoV-19/USA/TX-HMH-3370/2020|EPI ISL 544154|B.1|USA|2020-06-14	North America|hCoV-19/USA/CA-CZB-4091/2020|EPI ISL 548634|B.1|USA|2020-08-13	0.0002693133	North America
North America|hCoV-19/USA/TX-HMH-3412/2020|EPI ISL 544172|B.1.361|USA|2020-06-14	North America|hCoV-19/USA/CA-CZB-4091/2020|EPI ISL 548634|B.1|USA|2020-08-13	0.0004040711	North America
North America|hCoV-19/USA/TX-HMH-3546/2020|EPI ISL 543009|B.1.370|USA|2020-06-14	North America|hCoV-19/USA/CA-CZB-4091/2020|EPI ISL 548634|B.1|USA|2020-08-13	0.0004376784	North America
North America|hCoV-19/USA/TX-HMH-3402/2020|EPI ISL 544162|B.1.370|USA|2020-06-14	North America|hCoV-19/USA/CA-CZB-4091/2020|EPI ISL 548634|B.1|USA|2020-08-13	0.0005050962	North America
North America|hCoV-19/USA/WI-GMF-06563/2020|EPI ISL 489905|B.1.3|USA|2020-06-15	North America|hCoV-19/USA/CA-CZB-4091/2020|EPI ISL 548634|B.1|USA|2020-08-13	0.0004377323	North America
North America|hCoV-19/USA/TX-HMH-3570/2020|EPI ISL 543030|B.1.1|USA|2020-06-15	North America|hCoV-19/USA/CA-CZB-4091/2020|EPI ISL 548634|B.1|USA|2020-08-13	0.0004713841	North America
North America|hCoV-19/USA/CA-IGI-0066/2020|EPI ISL 511862|B.1.1|USA|2020-06-15	North America|hCoV-19/USA/CA-CZB-4091/2020|EPI ISL 548634|B.1|USA|2020-08-13	0.0004380391	North America
North America|hCoV-19/USA/CA-CDC-4719/2020|EPI ISL 535694|B.1|USA|2020-06-15	North America|hCoV-19/USA/CA-CZB-4091/2020|EPI ISL 548634|B.1|USA|2020-08-13	0.0002693133	North America
North America|hCoV-19/USA/WA-UW-11728/2020|EPI ISL 570464|B.1.247|USA|2020-06-16	North America|hCoV-19/USA/CA-CZB-4091/2020|EPI ISL 548634|B.1|USA|2020-08-13	0.0005725361	North America
North America|hCoV-19/USA/WA-S2450/2020|EPI ISL 497082|B.1.1|USA|2020-06-16	North America|hCoV-19/USA/CA-CZB-4091/2020|EPI ISL 548634|B.1|USA|2020-08-13	0.0005051034	North America
North America|hCoV-19/USA/CA-CDC-4730/2020|EPI ISL 535701|B.1|USA|2020-06-16	North America|hCoV-19/USA/CA-CZB-4091/2020|EPI ISL 548634|B.1|USA|2020-08-13	0.0002692926	North America
North America|hCoV-19/USA/MN-MDH-1646/2020|EPI ISL 539840|B.1.370|USA|2020-06-16	North America|hCoV-19/USA/CA-CZB-4091/2020|EPI ISL 548634|B.1|USA|2020-08-13	0.0004714135	North America
North America|hCoV-19/USA/TX-HMH-3918/2020|EPI ISL 543280|B.1.1|USA|2020-06-16	North America|hCoV-19/USA/CA-CZB-4091/2020|EPI ISL 548634|B.1|USA|2020-08-13	0.0005051115	North America
North America|hCoV-19/USA/TX-HMH-4390/2020|EPI ISL 543583|B.1.1|USA|2020-06-17	North America|hCoV-19/USA/CA-CZB-4091/2020|EPI ISL 548634|B.1|USA|2020-08-13	0.0004714060	North America
North America|hCoV-19/USA/TX-HMH-4423/2020|EPI ISL 543607|B.1.370|USA|2020-06-17	North America|hCoV-19/USA/CA-CZB-4091/2020|EPI ISL 548634|B.1|USA|2020-08-13	0.0005724920	North America
North America|hCoV-19/USA/WA-S2555/2020|EPI ISL 497187|B.1|USA|2020-06-17	North America|hCoV-19/USA/CA-CZB-4091/2020|EPI ISL 548634|B.1|USA|2020-08-13	0.0003029836	North America
North America|hCoV-19/USA/TX-HMH-3855/2020|EPI ISL 543256|B.1.1|USA|2020-06-17	North America|hCoV-19/USA/CA-CZB-4091/2020|EPI ISL 548634|B.1|USA|2020-08-13	0.0004377386	North America
North America|hCoV-19/USA/TX-HMH-4296/2020|EPI ISL 543506|B.1.3|USA|2020-06-18	North America|hCoV-19/USA/CA-CZB-4091/2020|EPI ISL 548634|B.1|USA|2020-08-13	0.0007073732	North America
North America|hCoV-19/USA/TX-HMH-4320/2020|EPI ISL 543529|B.1|USA|2020-06-18	North America|hCoV-19/USA/CA-CZB-4091/2020|EPI ISL 548634|B.1|USA|2020-08-13	0.0004713917	North America
North America|hCoV-19/USA/WA-S2578/2020|EPI ISL 497210|B.1.124|USA|2020-06-18	North America|hCoV-19/USA/CA-CZB-4091/2020|EPI ISL 548634|B.1|USA|2020-08-13	0.0005050727	North America
North America|hCoV-19/USA/TX-HMH-4185/2020|EPI ISL 543420|B.1.1|USA|2020-06-18	North America|hCoV-19/USA/CA-CZB-4091/2020|EPI ISL 548634|B.1|USA|2020-08-13	0.0004714279	North America
North America|hCoV-19/USA/CA-ALSR-1102-SAN/2020|EPI ISL 483528|B.1|USA|2020-06-18	North America|hCoV-19/USA/CA-CZB-4091/2020|EPI ISL 548634|B.1|USA|2020-08-13	0.0004713992	North America
North America|hCoV-19/Mexico/COA-InDRE 40/2020|EPI ISL 516620|B.1.1|Mexico|2020-06-19	North America|hCoV-19/USA/CA-CZB-4091/2020|EPI ISL 548634|B.1|USA|2020-08-13	0.0004377253	North America
North America|hCoV-19/USA/MO-WUSTL046/2020|EPI ISL 493075|B.1|USA|2020-06-19	North America|hCoV-19/USA/CA-CZB-4091/2020|EPI ISL 548634|B.1|USA|2020-08-13	0.0003366655	North America
North America|hCoV-19/Canada/ON-UHTC-0270/2020|EPI ISL 570002|B.1.36|Canada|2020-06-19	North America|hCoV-19/USA/CA-CZB-4091/2020|EPI ISL 548634|B.1|USA|2020-08-13	0.0006398207	North America
North America|hCoV-19/USA/SC-DHEC-0586/2020|EPI ISL 529095|B.1.3|USA|2020-06-19	North America|hCoV-19/USA/CA-CZB-4091/2020|EPI ISL 548634|B.1|USA|2020-08-13	0.0004713841	North America
North America|hCoV-19/USA/TX-HMH-4839/2020|EPI ISL 544367|B.1.265|USA|2020-06-20	North America|hCoV-19/USA/CA-CZB-4091/2020|EPI ISL 548634|B.1|USA|2020-08-13	0.0005051196	North America
North America|hCoV-19/USA/WA-UW-11290/2020|EPI ISL 570390|B.1.1|USA|2020-06-20	North America|hCoV-19/USA/CA-CZB-4091/2020|EPI ISL 548634|B.1|USA|2020-08-13	0.0004040272	North America
North America|hCoV-19/USA/WA-S2711/2020|EPI ISL 525701|B.1|USA|2020-06-20	North America|hCoV-19/USA/CA-CZB-4091/2020|EPI ISL 548634|B.1|USA|2020-08-13	0.0004713774	North America
North America|hCoV-19/USA/VA-DCLS-1110/2020|EPI ISL 529913|B.1.370|USA|2020-06-20	North America|hCoV-19/USA/CA-CZB-4091/2020|EPI ISL 548634|B.1|USA|2020-08-13	0.0004376917	North America
North America|hCoV-19/USA/TX-HMH-5076/2020|EPI ISL 544506|B.1.361|USA|2020-06-20	North America|hCoV-19/USA/CA-CZB-4091/2020|EPI ISL 548634|B.1|USA|2020-08-13	0.0005388129	North America
North America|hCoV-19/USA/TX-HMH-4678/2020|EPI ISL 544249|B.1.1|USA|2020-06-21	North America|hCoV-19/USA/CA-CZB-4091/2020|EPI ISL 548634|B.1|USA|2020-08-13	0.0003366913	North America
North America|hCoV-19/USA/TX-HMH-4844/2020|EPI ISL 544370|B.1.361|USA|2020-06-21	North America|hCoV-19/USA/CA-CZB-4091/2020|EPI ISL 548634|B.1|USA|2020-08-13	0.0003703739	North America
North America|hCoV-19/USA/TX-HMH-4615/2020|EPI ISL 543756|B.1.370|USA|2020-06-21	North America|hCoV-19/USA/CA-CZB-4091/2020|EPI ISL 548634|B.1|USA|2020-08-13	0.0004377526	North America
North America|hCoV-19/USA/CA-ALSR-1045-SAN/2020|EPI ISL 483481|B.1|USA|2020-06-21	North America|hCoV-19/USA/CA-CZB-4091/2020|EPI ISL 548634|B.1|USA|2020-08-13	0.0003366919	North America
North America|hCoV-19/USA/WA-UW-11562/2020|EPI ISL 570437|B.1.1|USA|2020-06-22	North America|hCoV-19/USA/CA-CZB-4091/2020|EPI ISL 548634|B.1|USA|2020-08-13	0.0003366757	North America
North America|hCoV-19/USA/WA-UW-11350/2020|EPI ISL 570400|B.1.1|USA|2020-06-22	North America|hCoV-19/USA/CA-CZB-4091/2020|EPI ISL 548634|B.1|USA|2020-08-13	0.0004040272	North America
North America|hCoV-19/USA/TX-HMH-4865/2020|EPI ISL 544387|B.1.3|USA|2020-06-22	North America|hCoV-19/USA/CA-CZB-4091/2020|EPI ISL 548634|B.1|USA|2020-08-13	0.0007073732	North America
North America|hCoV-19/USA/TX-HMH-4875/2020|EPI ISL 544394|B.1|USA|2020-06-22	North America|hCoV-19/USA/CA-CZB-4091/2020|EPI ISL 548634|B.1|USA|2020-08-13	0.0004040337	North America
North America|hCoV-19/USA/WI-UW-585/2020|EPI ISL 484960|B.1.3|USA|2020-06-22	North America|hCoV-19/USA/CA-CZB-4091/2020|EPI ISL 548634|B.1|USA|2020-08-13	0.0004713841	North America
North America|hCoV-19/USA/VA-DCLS-1189/2020|EPI ISL 529936|B.1|USA|2020-06-23	North America|hCoV-19/USA/CA-CZB-4091/2020|EPI ISL 548634|B.1|USA|2020-08-13	0.0004376987	North America
North America|hCoV-19/USA/WA-UW-11472/2020|EPI ISL 570415|B.1.370|USA|2020-06-23	North America|hCoV-19/USA/CA-CZB-4091/2020|EPI ISL 548634|B.1|USA|2020-08-13	0.0006735297	North America
North America|hCoV-19/USA/FL-BPHL-0754/2020|EPI ISL 512560|B.1.3|USA|2020-06-23	North America|hCoV-19/USA/CA-CZB-4091/2020|EPI ISL 548634|B.1|USA|2020-08-13	0.0005050962	North America
North America|hCoV-19/USA/CA-ALSR-1086-SAN/2020|EPI ISL 483513|B.1|USA|2020-06-23	North America|hCoV-19/USA/CA-CZB-4091/2020|EPI ISL 548634|B.1|USA|2020-08-13	0.0004377253	North America
North America|hCoV-19/USA/TX-HMH-5091/2020|EPI ISL 544518|B.1.361|USA|2020-06-24	North America|hCoV-19/USA/CA-CZB-4091/2020|EPI ISL 548634|B.1|USA|2020-08-13	0.0004377323	North America
North America|hCoV-19/USA/TX-HMH-5520/2020|EPI ISL 544841|B.1.370|USA|2020-06-24	North America|hCoV-19/USA/CA-CZB-4091/2020|EPI ISL 548634|B.1|USA|2020-08-13	0.0005387965	North America
North America|hCoV-19/USA/WA-UW-12027/2020|EPI ISL 501106|B.1|USA|2020-06-24	North America|hCoV-19/USA/CA-CZB-4091/2020|EPI ISL 548634|B.1|USA|2020-08-13	0.0003703395	North America
North America|hCoV-19/USA/TX-HMH-5036/2020|EPI ISL 544476|B.1|USA|2020-06-24	North America|hCoV-19/USA/CA-CZB-4091/2020|EPI ISL 548634|B.1|USA|2020-08-13	0.0004040402	North America
North America|hCoV-19/USA/WI-GMF-07816/2020|EPI ISL 489925|B.1.3|USA|2020-06-24	North America|hCoV-19/USA/CA-CZB-4091/2020|EPI ISL 548634|B.1|USA|2020-08-13	0.0004714136	North America
North America|hCoV-19/USA/TX-HMH-5418/2020|EPI ISL 544762|B.1.3|USA|2020-06-25	North America|hCoV-19/USA/CA-CZB-4091/2020|EPI ISL 548634|B.1|USA|2020-08-13	0.0006399488	North America
North America|hCoV-19/USA/TX-HMH-5356/2020|EPI ISL 544711|B.1.3|USA|2020-06-25	North America|hCoV-19/USA/CA-CZB-4091/2020|EPI ISL 548634|B.1|USA|2020-08-13	0.0006736752	North America
North America|hCoV-19/USA/WA-UW-11903/2020|EPI ISL 570476|B.1.3|USA|2020-06-25	North America|hCoV-19/USA/CA-CZB-4091/2020|EPI ISL 548634|B.1|USA|2020-08-13	0.0004377120	North America
North America|hCoV-19/USA/MN-MDH-1405/2020|EPI ISL 514624|B.1.3|USA|2020-06-25	North America|hCoV-19/USA/CA-CZB-4091/2020|EPI ISL 548634|B.1|USA|2020-08-13	0.0004714354	North America
North America|hCoV-19/USA/TX-HMH-6803/2020|EPI ISL 546253|B.1|USA|2020-06-25	North America|hCoV-19/USA/CA-CZB-4091/2020|EPI ISL 548634|B.1|USA|2020-08-13	0.0004377190	North America
North America|hCoV-19/USA/SC-DHEC-0929/2020|EPI ISL 538420|B.1|USA|2020-06-26	North America|hCoV-19/USA/CA-CZB-4091/2020|EPI ISL 548634|B.1|USA|2020-08-13	0.0003703395	North America
North America|hCoV-19/USA/IL-UW-670/2020|EPI ISL 491311|B.1.3|USA|2020-06-26	North America|hCoV-19/USA/CA-CZB-4091/2020|EPI ISL 548634|B.1|USA|2020-08-13	0.0005387965	North America
North America|hCoV-19/USA/SC-DHEC-0863/2020|EPI ISL 538399|B.1.3|USA|2020-06-26	North America|hCoV-19/USA/CA-CZB-4091/2020|EPI ISL 548634|B.1|USA|2020-08-13	0.0004040459	North America
North America|hCoV-19/USA/WI-GMF-07962/2020|EPI ISL 489926|B.1.3|USA|2020-06-26	North America|hCoV-19/USA/CA-CZB-4091/2020|EPI ISL 548634|B.1|USA|2020-08-13	0.0004714136	North America
North America|hCoV-19/USA/TX-HMH-5541/2020|EPI ISL 544850|B.1.1|USA|2020-06-26	North America|hCoV-19/USA/CA-CZB-4091/2020|EPI ISL 548634|B.1|USA|2020-08-13	0.0005724820	North America
North America|hCoV-19/USA/TX-HMH-6526/2020|EPI ISL 546059|B.1.361|USA|2020-06-27	North America|hCoV-19/USA/CA-CZB-4091/2020|EPI ISL 548634|B.1|USA|2020-08-13	0.0004377323	North America
North America|hCoV-19/USA/TX-HMH-6900/2020|EPI ISL 546335|B.1|USA|2020-06-27	North America|hCoV-19/USA/CA-CZB-4091/2020|EPI ISL 548634|B.1|USA|2020-08-13	0.0004376987	North America
North America|hCoV-19/USA/FL-BPHL-1480/2020|EPI ISL 549262|B.1.3|USA|2020-06-27	North America|hCoV-19/USA/CA-CZB-4091/2020|EPI ISL 548634|B.1|USA|2020-08-13	0.0004714136	North America
North America|hCoV-19/USA/TX-HMH-6500/2020|EPI ISL 546040|B.1.1|USA|2020-06-27	North America|hCoV-19/USA/CA-CZB-4091/2020|EPI ISL 548634|B.1|USA|2020-08-13	0.0004377253	North America
North America|hCoV-19/USA/WA-UW-12626/2020|EPI ISL 570879|B.1.1|USA|2020-06-27	North America|hCoV-19/USA/CA-CZB-4091/2020|EPI ISL 548634|B.1|USA|2020-08-13	0.0004040272	North America
North America|hCoV-19/USA/TX-HMH-6963/2020|EPI ISL 546390|B.1|USA|2020-06-28	North America|hCoV-19/USA/CA-CZB-4091/2020|EPI ISL 548634|B.1|USA|2020-08-13	0.0003703739	North America
North America|hCoV-19/USA/TX-HMH-7019/2020|EPI ISL 546438|B.1.361|USA|2020-06-28	North America|hCoV-19/USA/CA-CZB-4091/2020|EPI ISL 548634|B.1|USA|2020-08-13	0.0004040524	North America
North America|hCoV-19/USA/TX-HMH-7081/2020|EPI ISL 546488|B.1.1|USA|2020-06-28	North America|hCoV-19/USA/CA-CZB-4091/2020|EPI ISL 548634|B.1|USA|2020-08-13	0.0003366757	North America
North America|hCoV-19/USA/TX-HMH-6975/2020|EPI ISL 546400|B.1.370|USA|2020-06-28	North America|hCoV-19/USA/CA-CZB-4091/2020|EPI ISL 548634|B.1|USA|2020-08-13	0.0006061900	North America
North America|hCoV-19/USA/TX-HMH-6010/2020|EPI ISL 547166|B.1.370|USA|2020-06-28	North America|hCoV-19/USA/CA-CZB-4091/2020|EPI ISL 548634|B.1|USA|2020-08-13	0.0004713555	North America
North America|hCoV-19/USA/TX-HMH-5375/2020|EPI ISL 544727|B.1|USA|2020-06-29	North America|hCoV-19/USA/CA-CZB-4091/2020|EPI ISL 548634|B.1|USA|2020-08-13	0.0004040149	North America
North America|hCoV-19/USA/TX-HMH-5499/2020|EPI ISL 544822|B.1.361|USA|2020-06-29	North America|hCoV-19/USA/CA-CZB-4091/2020|EPI ISL 548634|B.1|USA|2020-08-13	0.0004040647	North America
North America|hCoV-19/USA/TX-HMH-7207/2020|EPI ISL 546598|B.1.361|USA|2020-06-29	North America|hCoV-19/USA/CA-CZB-4091/2020|EPI ISL 548634|B.1|USA|2020-08-13	0.0004377323	North America
North America|hCoV-19/USA/GA-CDC-5095/2020|EPI ISL 566085|B.1|USA|2020-06-29	North America|hCoV-19/USA/CA-CZB-4091/2020|EPI ISL 548634|B.1|USA|2020-08-13	0.0005051350	North America
North America|hCoV-19/USA/TX-HMH-7342/2020|EPI ISL 546689|B.1.370|USA|2020-06-29	North America|hCoV-19/USA/CA-CZB-4091/2020|EPI ISL 548634|B.1|USA|2020-08-13	0.0005387802	North America
North America|hCoV-19/USA/WA-UW-13047/2020|EPI ISL 570844|B.1.1|USA|2020-06-30	North America|hCoV-19/USA/CA-CZB-4091/2020|EPI ISL 548634|B.1|USA|2020-08-13	0.0004040647	North America
North America|hCoV-19/USA/FL-BPHL-0913/2020|EPI ISL 517803|B.1|USA|2020-06-30	North America|hCoV-19/USA/CA-CZB-4091/2020|EPI ISL 548634|B.1|USA|2020-08-13	0.0003366655	North America
North America|hCoV-19/USA/FL-AG7J/2020|EPI ISL 513285|B.1|USA|2020-06-30	North America|hCoV-19/USA/CA-CZB-4091/2020|EPI ISL 548634|B.1|USA|2020-08-13	0.0005050340	North America
North America|hCoV-19/USA/TX-HMH-5916/2020|EPI ISL 547106|B.1.1|USA|2020-06-30	North America|hCoV-19/USA/CA-CZB-4091/2020|EPI ISL 548634|B.1|USA|2020-08-13	0.0003366757	North America
North America|hCoV-19/USA/TX-HMH-6037/2020|EPI ISL 547183|B.1.1|USA|2020-06-30	North America|hCoV-19/USA/CA-CZB-4091/2020|EPI ISL 548634|B.1|USA|2020-08-13	0.0003703851	North America
North America|hCoV-19/USA/WI-GMF-08700/2020|EPI ISL 489934|B.1.3|USA|2020-07-01	North America|hCoV-19/USA/CA-CZB-4091/2020|EPI ISL 548634|B.1|USA|2020-08-13	0.0004714136	North America
North America|hCoV-19/USA/TX-HMH-8040/2020|EPI ISL 545811|B.1|USA|2020-07-01	North America|hCoV-19/USA/CA-CZB-4091/2020|EPI ISL 548634|B.1|USA|2020-08-13	0.0004713992	North America
North America|hCoV-19/USA/IA-GMF-08792/2020|EPI ISL 489897|B.1|USA|2020-07-01	North America|hCoV-19/USA/CA-CZB-4091/2020|EPI ISL 548634|B.1|USA|2020-08-13	0.0003366919	North America
North America|hCoV-19/USA/TX-HMH-7985/2020|EPI ISL 545766|B.1|USA|2020-07-01	North America|hCoV-19/USA/CA-CZB-4091/2020|EPI ISL 548634|B.1|USA|2020-08-13	0.0002693133	North America
North America|hCoV-19/USA/WI-UW-721/2020|EPI ISL 491396|B.1|USA|2020-07-01	North America|hCoV-19/USA/CA-CZB-4091/2020|EPI ISL 548634|B.1|USA|2020-08-13	0.0003031071	North America
North America|hCoV-19/USA/GA-CDC-5127/2020|EPI ISL 566107|B.1|USA|2020-07-02	North America|hCoV-19/USA/CA-CZB-4091/2020|EPI ISL 548634|B.1|USA|2020-08-13	0.0004714498	North America
North America|hCoV-19/USA/CA-IGI-0206/2020|EPI ISL 569933|B.1.1|USA|2020-07-02	North America|hCoV-19/USA/CA-CZB-4091/2020|EPI ISL 548634|B.1|USA|2020-08-13	0.0004714565	North America
North America|hCoV-19/USA/GA-CDC-5126/2020|EPI ISL 566106|B.1|USA|2020-07-02	North America|hCoV-19/USA/CA-CZB-4091/2020|EPI ISL 548634|B.1|USA|2020-08-13	0.0005051584	North America
North America|hCoV-19/USA/WA-S2718/2020|EPI ISL 525708|B.1.1|USA|2020-07-02	North America|hCoV-19/USA/CA-CZB-4091/2020|EPI ISL 548634|B.1|USA|2020-08-13	0.0003703620	North America
North America|hCoV-19/USA/TX-HMH-6215/2020|EPI ISL 547318|B.1.3|USA|2020-07-02	North America|hCoV-19/USA/CA-CZB-4091/2020|EPI ISL 548634|B.1|USA|2020-08-13	0.0007073732	North America
North America|hCoV-19/USA/VA-DCLS-0737/2020|EPI ISL 526858|B.1.3|USA|2020-07-03	North America|hCoV-19/USA/CA-CZB-4091/2020|EPI ISL 548634|B.1|USA|2020-08-13	0.0005051626	North America
North America|hCoV-19/USA/VA-DCLS-0738/2020|EPI ISL 526859|B.1.3|USA|2020-07-03	North America|hCoV-19/USA/CA-CZB-4091/2020|EPI ISL 548634|B.1|USA|2020-08-13	0.0005050962	North America
North America|hCoV-19/USA/SC-20-1385-T10/2020|EPI ISL 516755|B.1.370|USA|2020-07-03	North America|hCoV-19/USA/CA-CZB-4091/2020|EPI ISL 548634|B.1|USA|2020-08-13	0.0004040214	North America
North America|hCoV-19/USA/WA-UW-13299/2020|EPI ISL 570963|B.1|USA|2020-07-03	North America|hCoV-19/USA/CA-CZB-4091/2020|EPI ISL 548634|B.1|USA|2020-08-13	0.0004040337	North America
North America|hCoV-19/USA/TX-HMH-8031/2020|EPI ISL 545803|B.1.370|USA|2020-07-03	North America|hCoV-19/USA/CA-CZB-4091/2020|EPI ISL 548634|B.1|USA|2020-08-13	0.0004713698	North America
North America|hCoV-19/USA/TX-HMH-6387/2020|EPI ISL 545960|B.1.361|USA|2020-07-04	North America|hCoV-19/USA/CA-CZB-4091/2020|EPI ISL 548634|B.1|USA|2020-08-13	0.0004040524	North America
North America|hCoV-19/USA/WI-GMF-09171/2020|EPI ISL 489942|B.1.3|USA|2020-07-04	North America|hCoV-19/USA/CA-CZB-4091/2020|EPI ISL 548634|B.1|USA|2020-08-13	0.0005050962	North America
North America|hCoV-19/USA/MD-MDH-0127/2020|EPI ISL 524892|B.1|USA|2020-07-04	North America|hCoV-19/USA/CA-CZB-4091/2020|EPI ISL 548634|B.1|USA|2020-08-13	0.0005051034	North America
North America|hCoV-19/USA/TX-HMH-6198/2020|EPI ISL 547306|B.1.361|USA|2020-07-04	North America|hCoV-19/USA/CA-CZB-4091/2020|EPI ISL 548634|B.1|USA|2020-08-13	0.0004040711	North America
North America|hCoV-19/USA/TX-HMH-6187/2020|EPI ISL 547298|B.1.361|USA|2020-07-04	North America|hCoV-19/USA/CA-CZB-4091/2020|EPI ISL 548634|B.1|USA|2020-08-13	0.0004040524	North America
North America|hCoV-19/Costa Rica/INC-0080/2020|EPI ISL 527748|B.1|Costa Rica|2020-07-05	North America|hCoV-19/USA/CA-CZB-4091/2020|EPI ISL 548634|B.1|USA|2020-08-13	0.0004040272	North America
North America|hCoV-19/USA/TX-HMH-6406/2020|EPI ISL 545977|B.1.1|USA|2020-07-05	North America|hCoV-19/USA/CA-CZB-4091/2020|EPI ISL 548634|B.1|USA|2020-08-13	0.0003703620	North America
North America|hCoV-19/USA/TX-HMH-6356/2020|EPI ISL 547413|B.1.361|USA|2020-07-05	North America|hCoV-19/USA/CA-CZB-4091/2020|EPI ISL 548634|B.1|USA|2020-08-13	0.0004377323	North America
North America|hCoV-19/Mexico/BCN-InDRE-51/2020|EPI ISL 516611|B.1|Mexico|2020-07-05	North America|hCoV-19/USA/CA-CZB-4091/2020|EPI ISL 548634|B.1|USA|2020-08-13	0.0002356444	North America
North America|hCoV-19/USA/TX-HMH-8020/2020|EPI ISL 545796|B.1.1|USA|2020-07-05	North America|hCoV-19/USA/CA-CZB-4091/2020|EPI ISL 548634|B.1|USA|2020-08-13	0.0003703508	North America
North America|hCoV-19/USA/WI-GMF-09471/2020|EPI ISL 489945|B.1.3|USA|2020-07-06	North America|hCoV-19/USA/CA-CZB-4091/2020|EPI ISL 548634|B.1|USA|2020-08-13	0.0004714136	North America
North America|hCoV-19/USA/MN-MDH-1417/2020|EPI ISL 514636|B.1.370|USA|2020-07-06	North America|hCoV-19/USA/CA-CZB-4091/2020|EPI ISL 548634|B.1|USA|2020-08-13	0.0004377120	North America
North America|hCoV-19/USA/SC-DHEC-1079/2020|EPI ISL 541664|B.1.3|USA|2020-07-06	North America|hCoV-19/USA/CA-CZB-4091/2020|EPI ISL 548634|B.1|USA|2020-08-13	0.0004040272	North America
North America|hCoV-19/USA/TX-HMH-6441/2020|EPI ISL 545998|B.1.370|USA|2020-07-06	North America|hCoV-19/USA/CA-CZB-4091/2020|EPI ISL 548634|B.1|USA|2020-08-13	0.0007072861	North America
North America|hCoV-19/USA/WI-GMF-M00018/2020|EPI ISL 547669|B.1.3|USA|2020-07-06	North America|hCoV-19/USA/CA-CZB-4091/2020|EPI ISL 548634|B.1|USA|2020-08-13	0.0005051196	North America
North America|hCoV-19/USA/TX-HMH-8068/2020|EPI ISL 545833|B.1.361|USA|2020-07-07	North America|hCoV-19/USA/CA-CZB-4091/2020|EPI ISL 548634|B.1|USA|2020-08-13	0.0004377323	North America
North America|hCoV-19/USA/SC-20-1633-T07/2020|EPI ISL 516776|B.1.370|USA|2020-07-07	North America|hCoV-19/USA/CA-CZB-4091/2020|EPI ISL 548634|B.1|USA|2020-08-13	0.0005050574	North America
North America|hCoV-19/USA/WI-GMF-09752/2020|EPI ISL 489955|B.1|USA|2020-07-07	North America|hCoV-19/USA/CA-CZB-4091/2020|EPI ISL 548634|B.1|USA|2020-08-13	0.0005051115	North America
North America|hCoV-19/USA/TX-HMH-8066/2020|EPI ISL 545831|B.1.361|USA|2020-07-07	North America|hCoV-19/USA/CA-CZB-4091/2020|EPI ISL 548634|B.1|USA|2020-08-13	0.0004040524	North America
North America|hCoV-19/USA/AR-CDC-4181/2020|EPI ISL 509683|B.1|USA|2020-07-08	North America|hCoV-19/USA/CA-CZB-4091/2020|EPI ISL 548634|B.1|USA|2020-08-13	0.0005051941	North America
North America|hCoV-19/USA/FL-BPHL-0960/2020|EPI ISL 517850|B.1|USA|2020-07-08	North America|hCoV-19/USA/CA-CZB-4091/2020|EPI ISL 548634|B.1|USA|2020-08-13	0.0006061425	North America
North America|hCoV-19/USA/IA-GMF-09911/2020|EPI ISL 547604|B.1|USA|2020-07-08	North America|hCoV-19/USA/CA-CZB-4091/2020|EPI ISL 548634|B.1|USA|2020-08-13	0.0004040214	North America
North America|hCoV-19/USA/FL-BPHL-0957/2020|EPI ISL 517847|B.1|USA|2020-07-08	North America|hCoV-19/USA/CA-CZB-4091/2020|EPI ISL 548634|B.1|USA|2020-08-13	0.0004377120	North America
North America|hCoV-19/USA/SC-20-1419-T14/2020|EPI ISL 516765|B.1.1|USA|2020-07-08	North America|hCoV-19/USA/CA-CZB-4091/2020|EPI ISL 548634|B.1|USA|2020-08-13	0.0005388129	North America
North America|hCoV-19/USA/MD-MDH-0142/2020|EPI ISL 534702|B.1|USA|2020-07-09	North America|hCoV-19/USA/CA-CZB-4091/2020|EPI ISL 548634|B.1|USA|2020-08-13	0.0004714211	North America
North America|hCoV-19/USA/CA-IGI-0204/2020|EPI ISL 569932|B.1.1|USA|2020-07-09	North America|hCoV-19/USA/CA-CZB-4091/2020|EPI ISL 548634|B.1|USA|2020-08-13	0.0003703679	North America
North America|hCoV-19/USA/FL-BPHL-0969/2020|EPI ISL 517859|B.1.370|USA|2020-07-09	North America|hCoV-19/USA/CA-CZB-4091/2020|EPI ISL 548634|B.1|USA|2020-08-13	0.0006398505	North America
North America|hCoV-19/USA/WI-UW-867/2020|EPI ISL 509870|B.1.1|USA|2020-07-09	North America|hCoV-19/USA/CA-CZB-4091/2020|EPI ISL 548634|B.1|USA|2020-08-13	0.0005051422	North America
North America|hCoV-19/USA/WI-UW-905/2020|EPI ISL 509906|B.1.3|USA|2020-07-10	North America|hCoV-19/USA/CA-CZB-4091/2020|EPI ISL 548634|B.1|USA|2020-08-13	0.0004378355	North America
North America|hCoV-19/USA/FL-BPHL-0924/2020|EPI ISL 517814|B.1.3|USA|2020-07-10	North America|hCoV-19/USA/CA-CZB-4091/2020|EPI ISL 548634|B.1|USA|2020-08-13	0.0005725095	North America
North America|hCoV-19/USA/IA-GMF-10147/2020|EPI ISL 547607|B.1|USA|2020-07-10	North America|hCoV-19/USA/CA-CZB-4091/2020|EPI ISL 548634|B.1|USA|2020-08-13	0.0004040214	North America
North America|hCoV-19/USA/AR-CDC-4202/2020|EPI ISL 509666|B.1|USA|2020-07-10	North America|hCoV-19/USA/CA-CZB-4091/2020|EPI ISL 548634|B.1|USA|2020-08-13	0.0004714573	North America
North America|hCoV-19/USA/WI-GMF-M00015/2020|EPI ISL 547666|B.1.3|USA|2020-07-11	North America|hCoV-19/USA/CA-CZB-4091/2020|EPI ISL 548634|B.1|USA|2020-08-13	0.0005051196	North America
North America|hCoV-19/USA/SD-SDPHL-0007/2020|EPI ISL 569615|B.1|USA|2020-07-11	North America|hCoV-19/USA/CA-CZB-4091/2020|EPI ISL 548634|B.1|USA|2020-08-13	0.0004716662	North America
North America|hCoV-19/USA/AR-CDC-4206/2020|EPI ISL 527633|B.1|USA|2020-07-11	North America|hCoV-19/USA/CA-CZB-4091/2020|EPI ISL 548634|B.1|USA|2020-08-13	0.0005051584	North America
North America|hCoV-19/USA/AR-CDC-4205/2020|EPI ISL 527632|B.1|USA|2020-07-11	North America|hCoV-19/USA/CA-CZB-4091/2020|EPI ISL 548634|B.1|USA|2020-08-13	0.0004714573	North America
North America|hCoV-19/USA/WA-S2730/2020|EPI ISL 525720|B.1.1|USA|2020-07-11	North America|hCoV-19/USA/CA-CZB-4091/2020|EPI ISL 548634|B.1|USA|2020-08-13	0.0004377050	North America
North America|hCoV-19/USA/WA-S2732/2020|EPI ISL 525722|B.1|USA|2020-07-12	North America|hCoV-19/USA/CA-CZB-4091/2020|EPI ISL 548634|B.1|USA|2020-08-13	0.0004713630	North America
North America|hCoV-19/USA/SD-SDPHL-0008/2020|EPI ISL 569616|B.1|USA|2020-07-12	North America|hCoV-19/USA/CA-CZB-4091/2020|EPI ISL 548634|B.1|USA|2020-08-13	0.0005051196	North America
North America|hCoV-19/USA/AR-CDC-4220/2020|EPI ISL 527638|B.1|USA|2020-07-12	North America|hCoV-19/USA/CA-CZB-4091/2020|EPI ISL 548634|B.1|USA|2020-08-13	0.0004714573	North America
North America|hCoV-19/USA/AR-CDC-4219/2020|EPI ISL 527637|B.1|USA|2020-07-12	North America|hCoV-19/USA/CA-CZB-4091/2020|EPI ISL 548634|B.1|USA|2020-08-13	0.0005051665	North America
North America|hCoV-19/USA/FL-BPHL-0733/2020|EPI ISL 509791|B.1.3|USA|2020-07-13	North America|hCoV-19/USA/CA-CZB-4091/2020|EPI ISL 548634|B.1|USA|2020-08-13	0.0005050962	North America
North America|hCoV-19/USA/WI-GMF-10571/2020|EPI ISL 547610|B.1.5|USA|2020-07-13	North America|hCoV-19/USA/CA-CZB-4091/2020|EPI ISL 548634|B.1|USA|2020-08-13	0.0003703283	North America
North America|hCoV-19/USA/AR-CDC-4226/2020|EPI ISL 527640|B.1|USA|2020-07-13	North America|hCoV-19/USA/CA-CZB-4091/2020|EPI ISL 548634|B.1|USA|2020-08-13	0.0004714573	North America
North America|hCoV-19/USA/FL-BPHL-0923/2020|EPI ISL 517813|B.1.3|USA|2020-07-13	North America|hCoV-19/USA/CA-CZB-4091/2020|EPI ISL 548634|B.1|USA|2020-08-13	0.0005050962	North America
North America|hCoV-19/USA/AR-CDC-4253/2020|EPI ISL 527642|B.1|USA|2020-07-14	North America|hCoV-19/USA/CA-CZB-4091/2020|EPI ISL 548634|B.1|USA|2020-08-13	0.0005051584	North America
North America|hCoV-19/USA/MD-MDH-0159/2020|EPI ISL 524886|B.1.1|USA|2020-07-14	North America|hCoV-19/USA/CA-CZB-4091/2020|EPI ISL 548634|B.1|USA|2020-08-13	0.0006398986	North America
North America|hCoV-19/USA/MD-MDH-0162/2020|EPI ISL 524889|B.1.370|USA|2020-07-14	North America|hCoV-19/USA/CA-CZB-4091/2020|EPI ISL 548634|B.1|USA|2020-08-13	0.0006398700	North America
North America|hCoV-19/USA/FL-BPHL-0729/2020|EPI ISL 509787|B.1.1|USA|2020-07-14	North America|hCoV-19/USA/CA-CZB-4091/2020|EPI ISL 548634|B.1|USA|2020-08-13	0.0004713985	North America
North America|hCoV-19/USA/AR-CDC-4265/2020|EPI ISL 527643|B.1|USA|2020-07-15	North America|hCoV-19/USA/CA-CZB-4091/2020|EPI ISL 548634|B.1|USA|2020-08-13	0.0004714573	North America
North America|hCoV-19/USA/WI-GMF-10889/2020|EPI ISL 547618|B.1.3|USA|2020-07-15	North America|hCoV-19/USA/CA-CZB-4091/2020|EPI ISL 548634|B.1|USA|2020-08-13	0.0005725187	North America
North America|hCoV-19/USA/FL-BPHL-0739/2020|EPI ISL 509797|B.1|USA|2020-07-15	North America|hCoV-19/USA/CA-CZB-4091/2020|EPI ISL 548634|B.1|USA|2020-08-13	0.0004714354	North America
North America|hCoV-19/USA/MD-MDH-0164/2020|EPI ISL 524891|B.1.265|USA|2020-07-15	North America|hCoV-19/USA/CA-CZB-4091/2020|EPI ISL 548634|B.1|USA|2020-08-13	0.0004376917	North America
North America|hCoV-19/USA/WA-S2736/2020|EPI ISL 525726|B.1.3|USA|2020-07-15	North America|hCoV-19/USA/CA-CZB-4091/2020|EPI ISL 548634|B.1|USA|2020-08-13	0.0005724829	North America
North America|hCoV-19/USA/FL-BPHL-0946/2020|EPI ISL 517836|B.1.3|USA|2020-07-16	North America|hCoV-19/USA/CA-CZB-4091/2020|EPI ISL 548634|B.1|USA|2020-08-13	0.0005387802	North America
North America|hCoV-19/USA/FL-BPHL-0737/2020|EPI ISL 509795|B.1.3|USA|2020-07-16	North America|hCoV-19/USA/CA-CZB-4091/2020|EPI ISL 548634|B.1|USA|2020-08-13	0.0005050962	North America
North America|hCoV-19/USA/WI-GMF-11002/2020|EPI ISL 547622|B.1.3|USA|2020-07-16	North America|hCoV-19/USA/CA-CZB-4091/2020|EPI ISL 548634|B.1|USA|2020-08-13	0.0004714355	North America
North America|hCoV-19/USA/WI-GMF-M00016/2020|EPI ISL 547667|B.1.3|USA|2020-07-16	North America|hCoV-19/USA/CA-CZB-4091/2020|EPI ISL 548634|B.1|USA|2020-08-13	0.0006062085	North America
North America|hCoV-19/USA/WI-UW-1011/2020|EPI ISL 516437|B.1.1|USA|2020-07-17	North America|hCoV-19/USA/CA-CZB-4091/2020|EPI ISL 548634|B.1|USA|2020-08-13	0.0005725443	North America
North America|hCoV-19/USA/FL-BPHL-1016/2020|EPI ISL 517906|B.1.3|USA|2020-07-17	North America|hCoV-19/USA/CA-CZB-4091/2020|EPI ISL 548634|B.1|USA|2020-08-13	0.0005387802	North America
North America|hCoV-19/USA/CA-CZB-3868/2020|EPI ISL 548536|B.1|USA|2020-07-17	North America|hCoV-19/USA/CA-CZB-4091/2020|EPI ISL 548634|B.1|USA|2020-08-13	0.0003029603	North America
North America|hCoV-19/USA/FL-BPHL-0943/2020|EPI ISL 517833|B.1.3|USA|2020-07-17	North America|hCoV-19/USA/CA-CZB-4091/2020|EPI ISL 548634|B.1|USA|2020-08-13	0.0005724655	North America
North America|hCoV-19/USA/VA-DCLS-0804/2020|EPI ISL 522813|B.1|USA|2020-07-18	North America|hCoV-19/USA/CA-CZB-4091/2020|EPI ISL 548634|B.1|USA|2020-08-13	0.0004713917	North America
North America|hCoV-19/USA/VA-DCLS-0799/2020|EPI ISL 522810|B.1|USA|2020-07-18	North America|hCoV-19/USA/CA-CZB-4091/2020|EPI ISL 548634|B.1|USA|2020-08-13	0.0006398597	North America
North America|hCoV-19/USA/VA-DCLS-0807/2020|EPI ISL 522815|B.1|USA|2020-07-18	North America|hCoV-19/USA/CA-CZB-4091/2020|EPI ISL 548634|B.1|USA|2020-08-13	0.0006735502	North America
North America|hCoV-19/USA/VA-DCLS-0805/2020|EPI ISL 522814|B.1|USA|2020-07-18	North America|hCoV-19/USA/CA-CZB-4091/2020|EPI ISL 548634|B.1|USA|2020-08-13	0.0007072420	North America
North America|hCoV-19/USA/AR-CDC-4307/2020|EPI ISL 527649|B.1|USA|2020-07-18	North America|hCoV-19/USA/CA-CZB-4091/2020|EPI ISL 548634|B.1|USA|2020-08-13	0.0005052963	North America
North America|hCoV-19/USA/WI-GMF-11475/2020|EPI ISL 547630|B.1.3|USA|2020-07-19	North America|hCoV-19/USA/CA-CZB-4091/2020|EPI ISL 548634|B.1|USA|2020-08-13	0.0005731997	North America
North America|hCoV-19/USA/WI-GMF-11426/2020|EPI ISL 547629|B.1.3|USA|2020-07-19	North America|hCoV-19/USA/CA-CZB-4091/2020|EPI ISL 548634|B.1|USA|2020-08-13	0.0004736047	North America
North America|hCoV-19/USA/FL-BPHL-1022/2020|EPI ISL 517912|B.1.361|USA|2020-07-20	North America|hCoV-19/USA/CA-CZB-4091/2020|EPI ISL 548634|B.1|USA|2020-08-13	0.0004377525	North America
North America|hCoV-19/USA/FL-BPHL-1366/2020|EPI ISL 541303|B.1.370|USA|2020-07-20	North America|hCoV-19/USA/CA-CZB-4091/2020|EPI ISL 548634|B.1|USA|2020-08-13	0.0006736127	North America
North America|hCoV-19/USA/FL-BPHL-1066/2020|EPI ISL 517956|B.1.3|USA|2020-07-20	North America|hCoV-19/USA/CA-CZB-4091/2020|EPI ISL 548634|B.1|USA|2020-08-13	0.0005050962	North America
North America|hCoV-19/USA/OR-OHSU-1551/2020|EPI ISL 525977|B.1.1|USA|2020-07-20	North America|hCoV-19/USA/CA-CZB-4091/2020|EPI ISL 548634|B.1|USA|2020-08-13	0.0004385565	North America
North America|hCoV-19/USA/IL-UW-996/2020|EPI ISL 509806|B.1|USA|2020-07-20	North America|hCoV-19/USA/CA-CZB-4091/2020|EPI ISL 548634|B.1|USA|2020-08-13	0.0005051520	North America
North America|hCoV-19/USA/FL-BPHL-1378/2020|EPI ISL 541315|B.1.1|USA|2020-07-21	North America|hCoV-19/USA/CA-CZB-4091/2020|EPI ISL 548634|B.1|USA|2020-08-13	0.0004040272	North America
North America|hCoV-19/USA/FL-BPHL-0722/2020|EPI ISL 509780|B.1.3|USA|2020-07-21	North America|hCoV-19/USA/CA-CZB-4091/2020|EPI ISL 548634|B.1|USA|2020-08-13	0.0005387966	North America
North America|hCoV-19/USA/FL-BPHL-1026/2020|EPI ISL 517916|B.1.3|USA|2020-07-21	North America|hCoV-19/USA/CA-CZB-4091/2020|EPI ISL 548634|B.1|USA|2020-08-13	0.0005724921	North America
North America|hCoV-19/USA/FL-BPHL-1381/2020|EPI ISL 541318|B.1.3|USA|2020-07-21	North America|hCoV-19/USA/CA-CZB-4091/2020|EPI ISL 548634|B.1|USA|2020-08-13	0.0004714060	North America
North America|hCoV-19/USA/WI-UW-1013/2020|EPI ISL 516439|B.1.3|USA|2020-07-22	North America|hCoV-19/USA/CA-CZB-4091/2020|EPI ISL 548634|B.1|USA|2020-08-13	0.0004715391	North America
North America|hCoV-19/USA/FL-BPHL-1035/2020|EPI ISL 517925|B.1.1|USA|2020-07-22	North America|hCoV-19/USA/CA-CZB-4091/2020|EPI ISL 548634|B.1|USA|2020-08-13	0.0003703508	North America
North America|hCoV-19/USA/WI-UW-1014/2020|EPI ISL 516440|B.1.3|USA|2020-07-22	North America|hCoV-19/USA/CA-CZB-4091/2020|EPI ISL 548634|B.1|USA|2020-08-13	0.0004715172	North America
North America|hCoV-19/USA/FL-BPHL-1203/2020|EPI ISL 541176|B.1.1|USA|2020-07-22	North America|hCoV-19/USA/CA-CZB-4091/2020|EPI ISL 548634|B.1|USA|2020-08-13	0.0005051737	North America
North America|hCoV-19/USA/FL-BPHL-1036/2020|EPI ISL 517926|B.1.370|USA|2020-07-22	North America|hCoV-19/USA/CA-CZB-4091/2020|EPI ISL 548634|B.1|USA|2020-08-13	0.0005724747	North America
North America|hCoV-19/USA/AR-CDC-4388/2020|EPI ISL 527656|B.1|USA|2020-07-23	North America|hCoV-19/USA/CA-CZB-4091/2020|EPI ISL 548634|B.1|USA|2020-08-13	0.0005051584	North America
North America|hCoV-19/USA/SD-SDPHL-0009/2020|EPI ISL 569617|B.1|USA|2020-07-23	North America|hCoV-19/USA/CA-CZB-4091/2020|EPI ISL 548634|B.1|USA|2020-08-13	0.0004713773	North America
North America|hCoV-19/USA/FL-BPHL-1504/2020|EPI ISL 568602|B.1.3|USA|2020-07-23	North America|hCoV-19/USA/CA-CZB-4091/2020|EPI ISL 548634|B.1|USA|2020-08-13	0.0006398791	North America
North America|hCoV-19/USA/FL-BPHL-1502/2020|EPI ISL 568600|B.1|USA|2020-07-23	North America|hCoV-19/USA/CA-CZB-4091/2020|EPI ISL 548634|B.1|USA|2020-08-13	0.0004042093	North America
North America|hCoV-19/USA/FL-BPHL-1508/2020|EPI ISL 568606|B.1.361|USA|2020-07-24	North America|hCoV-19/USA/CA-CZB-4091/2020|EPI ISL 548634|B.1|USA|2020-08-13	0.0004377323	North America
North America|hCoV-19/USA/FL-BPHL-1208/2020|EPI ISL 541181|B.1.5|USA|2020-07-24	North America|hCoV-19/USA/CA-CZB-4091/2020|EPI ISL 548634|B.1|USA|2020-08-13	0.0004377190	North America
North America|hCoV-19/USA/FL-BPHL-1209/2020|EPI ISL 541182|B.1|USA|2020-07-24	North America|hCoV-19/USA/CA-CZB-4091/2020|EPI ISL 548634|B.1|USA|2020-08-13	0.0005051196	North America
North America|hCoV-19/USA/CA-CZB-3901/2020|EPI ISL 548542|B.1.1|USA|2020-07-24	North America|hCoV-19/USA/CA-CZB-4091/2020|EPI ISL 548634|B.1|USA|2020-08-13	0.0003366757	North America
North America|hCoV-19/USA/CA-CZB-3898/2020|EPI ISL 548493|B.1|USA|2020-07-24	North America|hCoV-19/USA/CA-CZB-4091/2020|EPI ISL 548634|B.1|USA|2020-08-13	0.0004376987	North America
North America|hCoV-19/USA/SD-SDPHL-0010/2020|EPI ISL 569618|B.1|USA|2020-07-25	North America|hCoV-19/USA/CA-CZB-4091/2020|EPI ISL 548634|B.1|USA|2020-08-13	0.0006736331	North America
North America|hCoV-19/USA/CA-CZB-3924/2020|EPI ISL 548548|B.1|USA|2020-07-25	North America|hCoV-19/USA/CA-CZB-4091/2020|EPI ISL 548634|B.1|USA|2020-08-13	0.0004406308	North America
North America|hCoV-19/USA/CA-CZB-3922/2020|EPI ISL 548524|B.1.1|USA|2020-07-25	North America|hCoV-19/USA/CA-CZB-4091/2020|EPI ISL 548634|B.1|USA|2020-08-13	0.0004041041	North America
North America|hCoV-19/USA/CA-CZB-3923/2020|EPI ISL 548535|B.1.36|USA|2020-07-25	North America|hCoV-19/USA/CA-CZB-4091/2020|EPI ISL 548634|B.1|USA|2020-08-13	0.0004040350	North America
North America|hCoV-19/USA/IL-UW-1064/2020|EPI ISL 516490|B.1.370|USA|2020-07-26	North America|hCoV-19/USA/CA-CZB-4091/2020|EPI ISL 548634|B.1|USA|2020-08-13	0.0006061241	North America
North America|hCoV-19/USA/SD-SDPHL-0011/2020|EPI ISL 569619|B.1|USA|2020-07-26	North America|hCoV-19/USA/CA-CZB-4091/2020|EPI ISL 548634|B.1|USA|2020-08-13	0.0006736331	North America
North America|hCoV-19/USA/CA-CZB-3896/2020|EPI ISL 548541|B.1|USA|2020-07-26	North America|hCoV-19/USA/CA-CZB-4091/2020|EPI ISL 548634|B.1|USA|2020-08-13	0.0003029885	North America
North America|hCoV-19/USA/WI-UW-1102/2020|EPI ISL 516527|B.1.361|USA|2020-07-26	North America|hCoV-19/USA/CA-CZB-4091/2020|EPI ISL 548634|B.1|USA|2020-08-13	0.0005725287	North America
North America|hCoV-19/Canada/ON-UHTC-0288/2020|EPI ISL 569993|B.1.1|Canada|2020-07-26	North America|hCoV-19/USA/CA-CZB-4091/2020|EPI ISL 548634|B.1|USA|2020-08-13	0.0004377548	North America
North America|hCoV-19/USA/CA-CZB-3625/2020|EPI ISL 548360|B.1.5|USA|2020-07-27	North America|hCoV-19/USA/CA-CZB-4091/2020|EPI ISL 548634|B.1|USA|2020-08-13	0.0004040401	North America
North America|hCoV-19/USA/VA-DCLS-1224/2020|EPI ISL 528648|B.1|USA|2020-07-27	North America|hCoV-19/USA/CA-CZB-4091/2020|EPI ISL 548634|B.1|USA|2020-08-13	0.0003366553	North America
North America|hCoV-19/USA/WA-S2751/2020|EPI ISL 525741|B.1|USA|2020-07-27	North America|hCoV-19/USA/CA-CZB-4091/2020|EPI ISL 548634|B.1|USA|2020-08-13	0.0004040712	North America
North America|hCoV-19/USA/FL-BPHL-1519/2020|EPI ISL 568617|B.1.1|USA|2020-07-27	North America|hCoV-19/USA/CA-CZB-4091/2020|EPI ISL 548634|B.1|USA|2020-08-13	0.0005056190	North America
North America|hCoV-19/USA/WI-UW-1108/2020|EPI ISL 516533|B.1.3|USA|2020-07-27	North America|hCoV-19/USA/CA-CZB-4091/2020|EPI ISL 548634|B.1|USA|2020-08-13	0.0005388233	North America
North America|hCoV-19/USA/VA-DCLS-1225/2020|EPI ISL 528649|B.1.3|USA|2020-07-28	North America|hCoV-19/USA/CA-CZB-4091/2020|EPI ISL 548634|B.1|USA|2020-08-13	0.0006061706	North America
North America|hCoV-19/USA/WA-S2757/2020|EPI ISL 525747|B.1.1|USA|2020-07-28	North America|hCoV-19/USA/CA-CZB-4091/2020|EPI ISL 548634|B.1|USA|2020-08-13	0.0004714128	North America
North America|hCoV-19/USA/WI-GMF-12945/2020|EPI ISL 547648|B.1.3|USA|2020-07-28	North America|hCoV-19/USA/CA-CZB-4091/2020|EPI ISL 548634|B.1|USA|2020-08-13	0.0005388302	North America
North America|hCoV-19/USA/FL-BPHL-1521/2020|EPI ISL 568619|B.1|USA|2020-07-28	North America|hCoV-19/USA/CA-CZB-4091/2020|EPI ISL 548634|B.1|USA|2020-08-13	0.0005051196	North America
North America|hCoV-19/USA/WA-S2758/2020|EPI ISL 525748|B.1.1|USA|2020-07-28	North America|hCoV-19/USA/CA-CZB-4091/2020|EPI ISL 548634|B.1|USA|2020-08-13	0.0005050953	North America
North America|hCoV-19/USA/FL-BPHL-0978/2020|EPI ISL 517868|B.1.3|USA|2020-07-29	North America|hCoV-19/USA/CA-CZB-4091/2020|EPI ISL 548634|B.1|USA|2020-08-13	0.0005050881	North America
North America|hCoV-19/USA/FL-BPHL-0972/2020|EPI ISL 517862|B.1.3|USA|2020-07-29	North America|hCoV-19/USA/CA-CZB-4091/2020|EPI ISL 548634|B.1|USA|2020-08-13	0.0004713917	North America
North America|hCoV-19/USA/GA-CDC-6424/2020|EPI ISL 527661|B.1|USA|2020-07-29	North America|hCoV-19/USA/CA-CZB-4091/2020|EPI ISL 548634|B.1|USA|2020-08-13	0.0004377120	North America
North America|hCoV-19/USA/WA-S2766/2020|EPI ISL 525756|B.1|USA|2020-07-29	North America|hCoV-19/USA/CA-CZB-4091/2020|EPI ISL 548634|B.1|USA|2020-08-13	0.0004040395	North America
North America|hCoV-19/USA/FL-BPHL-0977/2020|EPI ISL 517867|B.1.3|USA|2020-07-29	North America|hCoV-19/USA/CA-CZB-4091/2020|EPI ISL 548634|B.1|USA|2020-08-13	0.0005387879	North America
North America|hCoV-19/USA/VA-DCLS-1246/2020|EPI ISL 529939|B.1.3|USA|2020-07-30	North America|hCoV-19/USA/CA-CZB-4091/2020|EPI ISL 548634|B.1|USA|2020-08-13	0.0006061804	North America
North America|hCoV-19/USA/VA-DCLS-1238/2020|EPI ISL 528657|B.1.3|USA|2020-07-30	North America|hCoV-19/USA/CA-CZB-4091/2020|EPI ISL 548634|B.1|USA|2020-08-13	0.0006061804	North America
North America|hCoV-19/USA/VA-DCLS-1236/2020|EPI ISL 528655|B.1.3|USA|2020-07-30	North America|hCoV-19/USA/CA-CZB-4091/2020|EPI ISL 548634|B.1|USA|2020-08-13	0.0006061804	North America
North America|hCoV-19/USA/VA-DCLS-1237/2020|EPI ISL 528656|B.1.3|USA|2020-07-30	North America|hCoV-19/USA/CA-CZB-4091/2020|EPI ISL 548634|B.1|USA|2020-08-13	0.0006061804	North America
North America|hCoV-19/USA/WI-UW-1066/2020|EPI ISL 516492|B.1.361|USA|2020-07-30	North America|hCoV-19/USA/CA-CZB-4091/2020|EPI ISL 548634|B.1|USA|2020-08-13	0.0005387965	North America
North America|hCoV-19/USA/FL-BPHL-1099/2020|EPI ISL 526585|B.1.1|USA|2020-07-31	North America|hCoV-19/USA/CA-CZB-4091/2020|EPI ISL 548634|B.1|USA|2020-08-13	0.0004040459	North America
North America|hCoV-19/USA/WI-UW-1069/2020|EPI ISL 516495|B.1.361|USA|2020-07-31	North America|hCoV-19/USA/CA-CZB-4091/2020|EPI ISL 548634|B.1|USA|2020-08-13	0.0005725177	North America
North America|hCoV-19/USA/WI-UW-1038/2020|EPI ISL 516464|B.1.3|USA|2020-07-31	North America|hCoV-19/USA/CA-CZB-4091/2020|EPI ISL 548634|B.1|USA|2020-08-13	0.0005052711	North America
North America|hCoV-19/USA/FL-BPHL-1046/2020|EPI ISL 517936|B.1.3|USA|2020-07-31	North America|hCoV-19/USA/CA-CZB-4091/2020|EPI ISL 548634|B.1|USA|2020-08-13	0.0005760547	North America
North America|hCoV-19/Mexico/CMX-INMEGEN-11/2020|EPI ISL 522941|B.1.3|Mexico|2020-07-31	North America|hCoV-19/USA/CA-CZB-4091/2020|EPI ISL 548634|B.1|USA|2020-08-13	0.0006446426	North America
North America|hCoV-19/USA/WI-GMF-13319/2020|EPI ISL 547655|B.1.3|USA|2020-08-01	North America|hCoV-19/USA/CA-CZB-4091/2020|EPI ISL 548634|B.1|USA|2020-08-13	0.0005725186	North America
North America|hCoV-19/USA/WI-UW-1049/2020|EPI ISL 516475|B.1.361|USA|2020-08-01	North America|hCoV-19/USA/CA-CZB-4091/2020|EPI ISL 548634|B.1|USA|2020-08-13	0.0005387965	North America
North America|hCoV-19/USA/IA-GMF-13403/2020|EPI ISL 547657|B.1.361|USA|2020-08-01	North America|hCoV-19/USA/CA-CZB-4091/2020|EPI ISL 548634|B.1|USA|2020-08-13	0.0004040524	North America
North America|hCoV-19/USA/WA-S2771/2020|EPI ISL 530128|B.1.1|USA|2020-08-01	North America|hCoV-19/USA/CA-CZB-4091/2020|EPI ISL 548634|B.1|USA|2020-08-13	0.0004714279	North America
North America|hCoV-19/USA/WI-UW-1030/2020|EPI ISL 516456|B.1.3|USA|2020-08-01	North America|hCoV-19/USA/CA-CZB-4091/2020|EPI ISL 548634|B.1|USA|2020-08-13	0.0005389668	North America
North America|hCoV-19/USA/WI-UW-1176/2020|EPI ISL 522931|B.1.5|USA|2020-08-01	North America|hCoV-19/USA/CA-CZB-4091/2020|EPI ISL 548634|B.1|USA|2020-08-13	0.0002034607	North America
North America|hCoV-19/Mexico/CMX-INMEGEN-07/2020|EPI ISL 522878|B.1.1|Mexico|2020-08-01	North America|hCoV-19/USA/CA-CZB-4091/2020|EPI ISL 548634|B.1|USA|2020-08-13	0.0004749009	North America
North America|hCoV-19/USA/WI-GMF-M00026/2020|EPI ISL 547676|B.1.3|USA|2020-08-02	North America|hCoV-19/USA/CA-CZB-4091/2020|EPI ISL 548634|B.1|USA|2020-08-13	0.0005388051	North America
North America|hCoV-19/USA/WI-UW-1099/2020|EPI ISL 516524|B.1|USA|2020-08-02	North America|hCoV-19/USA/CA-CZB-4091/2020|EPI ISL 548634|B.1|USA|2020-08-13	0.0004377337	North America
North America|hCoV-19/USA/WI-UW-1023/2020|EPI ISL 516449|B.1.1|USA|2020-08-02	North America|hCoV-19/USA/CA-CZB-4091/2020|EPI ISL 548634|B.1|USA|2020-08-13	0.0003052944	North America
North America|hCoV-19/USA/FL-BPHL-1110/2020|EPI ISL 526596|B.1.3|USA|2020-08-03	North America|hCoV-19/USA/CA-CZB-4091/2020|EPI ISL 548634|B.1|USA|2020-08-13	0.0007410037	North America
North America|hCoV-19/USA/WA-S2765/2020|EPI ISL 525755|B.1.1|USA|2020-08-03	North America|hCoV-19/USA/CA-CZB-4091/2020|EPI ISL 548634|B.1|USA|2020-08-13	0.0004377253	North America
North America|hCoV-19/USA/FL-BPHL-1112/2020|EPI ISL 526598|B.1.370|USA|2020-08-03	North America|hCoV-19/USA/CA-CZB-4091/2020|EPI ISL 548634|B.1|USA|2020-08-13	0.0005050574	North America
North America|hCoV-19/USA/CA-CZB-4050/2020|EPI ISL 548616|B.1.1|USA|2020-08-03	North America|hCoV-19/USA/CA-CZB-4091/2020|EPI ISL 548634|B.1|USA|2020-08-13	0.0004714362	North America
North America|hCoV-19/USA/WA-UW-22253/2020|EPI ISL 570645|B.1.1|USA|2020-08-03	North America|hCoV-19/USA/CA-CZB-4091/2020|EPI ISL 548634|B.1|USA|2020-08-13	0.0005725480	North America
North America|hCoV-19/USA/WI-UW-1080/2020|EPI ISL 516506|B.1|USA|2020-08-03	North America|hCoV-19/USA/CA-CZB-4091/2020|EPI ISL 548634|B.1|USA|2020-08-13	0.0002693539	North America
North America|hCoV-19/USA/CA-CZB-3948/2020|EPI ISL 548558|B.1.5|USA|2020-08-03	North America|hCoV-19/USA/CA-CZB-4091/2020|EPI ISL 548634|B.1|USA|2020-08-13	0.0002033021	North America
North America|hCoV-19/USA/MN-MDH-1559/2020|EPI ISL 527624|B.1|USA|2020-08-04	North America|hCoV-19/USA/CA-CZB-4091/2020|EPI ISL 548634|B.1|USA|2020-08-13	0.0003703454	North America
North America|hCoV-19/USA/FL-BPHL-1111/2020|EPI ISL 526597|B.1.3|USA|2020-08-04	North America|hCoV-19/USA/CA-CZB-4091/2020|EPI ISL 548634|B.1|USA|2020-08-13	0.0006061425	North America
North America|hCoV-19/USA/PR-B2DR/2020|EPI ISL 527382|B.1.1|USA|2020-08-04	North America|hCoV-19/USA/CA-CZB-4091/2020|EPI ISL 548634|B.1|USA|2020-08-13	0.0005387629	North America
North America|hCoV-19/USA/WA-UW-22804/2020|EPI ISL 570720|B.1.1.61|USA|2020-08-04	North America|hCoV-19/USA/CA-CZB-4091/2020|EPI ISL 548634|B.1|USA|2020-08-13	0.0006062725	North America
North America|hCoV-19/USA/WA-UW-22505/2020|EPI ISL 570700|B.1|USA|2020-08-04	North America|hCoV-19/USA/CA-CZB-4091/2020|EPI ISL 548634|B.1|USA|2020-08-13	0.0003703626	North America
North America|hCoV-19/USA/FL-BPHL-1104/2020|EPI ISL 526590|B.1|USA|2020-08-04	North America|hCoV-19/USA/CA-CZB-4091/2020|EPI ISL 548634|B.1|USA|2020-08-13	0.0005050574	North America
North America|hCoV-19/USA/WA-UW-22514/2020|EPI ISL 570701|B.1|USA|2020-08-04	North America|hCoV-19/USA/CA-CZB-4091/2020|EPI ISL 548634|B.1|USA|2020-08-13	0.0007411214	North America
North America|hCoV-19/USA/WA-UW-22468/2020|EPI ISL 570694|B.1|USA|2020-08-05	North America|hCoV-19/USA/CA-CZB-4091/2020|EPI ISL 548634|B.1|USA|2020-08-13	0.0003703508	North America
North America|hCoV-19/USA/WA-UW-22454/2020|EPI ISL 570692|B.1|USA|2020-08-05	North America|hCoV-19/USA/CA-CZB-4091/2020|EPI ISL 548634|B.1|USA|2020-08-13	0.0005387802	North America
North America|hCoV-19/USA/WA-UW-21723/2020|EPI ISL 570993|B.1.1|USA|2020-08-05	North America|hCoV-19/USA/CA-CZB-4091/2020|EPI ISL 548634|B.1|USA|2020-08-13	0.0005050881	North America
North America|hCoV-19/USA/SD-SDPHL-0014/2020|EPI ISL 569622|B.1|USA|2020-08-05	North America|hCoV-19/USA/CA-CZB-4091/2020|EPI ISL 548634|B.1|USA|2020-08-13	0.0005725361	North America
North America|hCoV-19/USA/IL-UW-1147/2020|EPI ISL 522881|B.1.361|USA|2020-08-05	North America|hCoV-19/USA/CA-CZB-4091/2020|EPI ISL 548634|B.1|USA|2020-08-13	0.0003703739	North America
North America|hCoV-19/USA/CA-CZB-4029/2020|EPI ISL 548582|B.1|USA|2020-08-05	North America|hCoV-19/USA/CA-CZB-4091/2020|EPI ISL 548634|B.1|USA|2020-08-13	0.0005388242	North America
North America|hCoV-19/USA/VA-DCLS-1252/2020|EPI ISL 529943|B.1|USA|2020-08-06	North America|hCoV-19/USA/CA-CZB-4091/2020|EPI ISL 548634|B.1|USA|2020-08-13	0.0004377190	North America
North America|hCoV-19/USA/PR-B3SB/2020|EPI ISL 534694|B.1|USA|2020-08-06	North America|hCoV-19/USA/CA-CZB-4091/2020|EPI ISL 548634|B.1|USA|2020-08-13	0.0004713774	North America
North America|hCoV-19/USA/WA-UW-23193/2020|EPI ISL 570754|B.1.1.4|USA|2020-08-06	North America|hCoV-19/USA/CA-CZB-4091/2020|EPI ISL 548634|B.1|USA|2020-08-13	0.0007409458	North America
North America|hCoV-19/USA/VA-DCLS-1262/2020|EPI ISL 529952|B.1|USA|2020-08-06	North America|hCoV-19/USA/CA-CZB-4091/2020|EPI ISL 548634|B.1|USA|2020-08-13	0.0004040588	North America
North America|hCoV-19/USA/WA-UW-23196/2020|EPI ISL 570755|B.1|USA|2020-08-06	North America|hCoV-19/USA/CA-CZB-4091/2020|EPI ISL 548634|B.1|USA|2020-08-13	0.0003029744	North America
North America|hCoV-19/USA/VA-DCLS-1254/2020|EPI ISL 529945|B.1|USA|2020-08-06	North America|hCoV-19/USA/CA-CZB-4091/2020|EPI ISL 548634|B.1|USA|2020-08-13	0.0003703626	North America
North America|hCoV-19/USA/VA-DCLS-1253/2020|EPI ISL 529944|B.1|USA|2020-08-06	North America|hCoV-19/USA/CA-CZB-4091/2020|EPI ISL 548634|B.1|USA|2020-08-13	0.0004040524	North America
North America|hCoV-19/USA/WA-UW-22328/2020|EPI ISL 570661|B.1|USA|2020-08-07	North America|hCoV-19/USA/CA-CZB-4091/2020|EPI ISL 548634|B.1|USA|2020-08-13	0.0005387801	North America
North America|hCoV-19/USA/WI-UW-1181/2020|EPI ISL 522936|B.1.3|USA|2020-08-07	North America|hCoV-19/USA/CA-CZB-4091/2020|EPI ISL 548634|B.1|USA|2020-08-13	0.0005387810	North America
North America|hCoV-19/USA/WA-UW-22313/2020|EPI ISL 570657|B.1|USA|2020-08-07	North America|hCoV-19/USA/CA-CZB-4091/2020|EPI ISL 548634|B.1|USA|2020-08-13	0.0004040415	North America
North America|hCoV-19/USA/NM-UNM-00575/2020|EPI ISL 542989|B.1|USA|2020-08-07	North America|hCoV-19/USA/CA-CZB-4091/2020|EPI ISL 548634|B.1|USA|2020-08-13	0.0003370096	North America
North America|hCoV-19/USA/NM-UNM-00574/2020|EPI ISL 542988|B.1|USA|2020-08-07	North America|hCoV-19/USA/CA-CZB-4091/2020|EPI ISL 548634|B.1|USA|2020-08-13	0.0002380082	North America
North America|hCoV-19/USA/NM-UNM-00573/2020|EPI ISL 542987|B.1|USA|2020-08-07	North America|hCoV-19/USA/CA-CZB-4091/2020|EPI ISL 548634|B.1|USA|2020-08-13	0.0002047968	North America
North America|hCoV-19/USA/WA-UW-22365/2020|EPI ISL 570669|B.1|USA|2020-08-08	North America|hCoV-19/USA/CA-CZB-4091/2020|EPI ISL 548634|B.1|USA|2020-08-13	0.0003703566	North America
North America|hCoV-19/USA/WA-UW-22998/2020|EPI ISL 570746|B.1.370|USA|2020-08-08	North America|hCoV-19/USA/CA-CZB-4091/2020|EPI ISL 548634|B.1|USA|2020-08-13	0.0006062007	North America
North America|hCoV-19/USA/NC-SLPH-0017/2020|EPI ISL 538521|B.1|USA|2020-08-08	North America|hCoV-19/USA/CA-CZB-4091/2020|EPI ISL 548634|B.1|USA|2020-08-13	0.0004714076	North America
North America|hCoV-19/USA/NC-SLPH-0018/2020|EPI ISL 538522|B.1|USA|2020-08-08	North America|hCoV-19/USA/CA-CZB-4091/2020|EPI ISL 548634|B.1|USA|2020-08-13	0.0004426475	North America
North America|hCoV-19/USA/MI-MDHHS-SC21731/2020|EPI ISL 529850|B.1.1|USA|2020-08-08	North America|hCoV-19/USA/CA-CZB-4091/2020|EPI ISL 548634|B.1|USA|2020-08-13	0.0006779290	North America
North America|hCoV-19/USA/WI-UW-1170/2020|EPI ISL 522926|B.1.5|USA|2020-08-08	North America|hCoV-19/USA/CA-CZB-4091/2020|EPI ISL 548634|B.1|USA|2020-08-13	0.0002034676	North America
North America|hCoV-19/USA/WA-S2779/2020|EPI ISL 530136|B.1.370|USA|2020-08-09	North America|hCoV-19/USA/CA-CZB-4091/2020|EPI ISL 548634|B.1|USA|2020-08-13	0.0007072306	North America
North America|hCoV-19/USA/WI-UW-1178/2020|EPI ISL 522933|B.1.3|USA|2020-08-09	North America|hCoV-19/USA/CA-CZB-4091/2020|EPI ISL 548634|B.1|USA|2020-08-13	0.0005387992	North America
North America|hCoV-19/USA/CA-CZB-4080/2020|EPI ISL 548677|B.1.5|USA|2020-08-09	North America|hCoV-19/USA/CA-CZB-4091/2020|EPI ISL 548634|B.1|USA|2020-08-13	0.0002693189	North America
North America|hCoV-19/USA/WI-UW-1169/2020|EPI ISL 522925|B.1.5|USA|2020-08-09	North America|hCoV-19/USA/CA-CZB-4091/2020|EPI ISL 548634|B.1|USA|2020-08-13	0.0002034607	North America
North America|hCoV-19/USA/WI-UW-1175/2020|EPI ISL 522930|B.1.5|USA|2020-08-09	North America|hCoV-19/USA/CA-CZB-4091/2020|EPI ISL 548634|B.1|USA|2020-08-13	0.0002055168	North America
North America|hCoV-19/USA/WA-UW-22948/2020|EPI ISL 570736|B.1|USA|2020-08-10	North America|hCoV-19/USA/CA-CZB-4091/2020|EPI ISL 548634|B.1|USA|2020-08-13	0.0003366606	North America
North America|hCoV-19/USA/FL-BPHL-1121/2020|EPI ISL 526607|B.1.3|USA|2020-08-10	North America|hCoV-19/USA/CA-CZB-4091/2020|EPI ISL 548634|B.1|USA|2020-08-13	0.0005051196	North America
North America|hCoV-19/USA/WA-S2782/2020|EPI ISL 530139|B.1.1|USA|2020-08-10	North America|hCoV-19/USA/CA-CZB-4091/2020|EPI ISL 548634|B.1|USA|2020-08-13	0.0005725094	North America
North America|hCoV-19/USA/WI-GMF-14621/2020|EPI ISL 547685|B.1.3|USA|2020-08-10	North America|hCoV-19/USA/CA-CZB-4091/2020|EPI ISL 548634|B.1|USA|2020-08-13	0.0005388052	North America
North America|hCoV-19/USA/WA-UW-22951/2020|EPI ISL 570737|B.1|USA|2020-08-10	North America|hCoV-19/USA/CA-CZB-4091/2020|EPI ISL 548634|B.1|USA|2020-08-13	0.0007411226	North America
North America|hCoV-19/USA/WI-GMF-14585/2020|EPI ISL 547681|B.1.361|USA|2020-08-10	North America|hCoV-19/USA/CA-CZB-4091/2020|EPI ISL 548634|B.1|USA|2020-08-13	0.0005389010	North America
North America|hCoV-19/USA/CA-CZB-4033/2020|EPI ISL 548606|B.1|USA|2020-08-10	North America|hCoV-19/USA/CA-CZB-4091/2020|EPI ISL 548634|B.1|USA|2020-08-13	0.0004054001	North America
North America|hCoV-19/USA/WI-GMF-14850/2020|EPI ISL 547690|B.1.3|USA|2020-08-11	North America|hCoV-19/USA/CA-CZB-4091/2020|EPI ISL 548634|B.1|USA|2020-08-13	0.0005052540	North America
North America|hCoV-19/USA/WI-UW-1135/2020|EPI ISL 522892|B.1.3|USA|2020-08-11	North America|hCoV-19/USA/CA-CZB-4091/2020|EPI ISL 548634|B.1|USA|2020-08-13	0.0005387629	North America
North America|hCoV-19/USA/WI-GMF-14857/2020|EPI ISL 547691|B.1.3|USA|2020-08-11	North America|hCoV-19/USA/CA-CZB-4091/2020|EPI ISL 548634|B.1|USA|2020-08-13	0.0005056117	North America
North America|hCoV-19/USA/CA-CZB-4088/2020|EPI ISL 548614|B.1|USA|2020-08-11	North America|hCoV-19/USA/CA-CZB-4091/2020|EPI ISL 548634|B.1|USA|2020-08-13	0.0005050995	North America
North America|hCoV-19/USA/MN-GMF-14871/2020|EPI ISL 547692|B.1.361|USA|2020-08-11	North America|hCoV-19/USA/CA-CZB-4091/2020|EPI ISL 548634|B.1|USA|2020-08-13	0.0005062758	North America
North America|hCoV-19/USA/CA-CZB-4083/2020|EPI ISL 548613|B.1|USA|2020-08-11	North America|hCoV-19/USA/CA-CZB-4091/2020|EPI ISL 548634|B.1|USA|2020-08-13	0.0000337679	North America
North America|hCoV-19/USA/VA-DCLS-1274/2020|EPI ISL 529960|B.1.370|USA|2020-08-12	North America|hCoV-19/USA/CA-CZB-4091/2020|EPI ISL 548634|B.1|USA|2020-08-13	0.0005725359	North America
North America|hCoV-19/USA/CA-CZB-4039/2020|EPI ISL 548596|B.1|USA|2020-08-12	North America|hCoV-19/USA/CA-CZB-4091/2020|EPI ISL 548634|B.1|USA|2020-08-13	0.0005051277	North America
North America|hCoV-19/USA/VA-DCLS-1273/2020|EPI ISL 529959|B.1.370|USA|2020-08-12	North America|hCoV-19/USA/CA-CZB-4091/2020|EPI ISL 548634|B.1|USA|2020-08-13	0.0005051196	North America
North America|hCoV-19/USA/PR-B74P/2020|EPI ISL 527398|B.1.3|USA|2020-08-12	North America|hCoV-19/USA/CA-CZB-4091/2020|EPI ISL 548634|B.1|USA|2020-08-13	0.0004040337	North America
North America|hCoV-19/USA/MI-MDHHS-SC21977/2020|EPI ISL 566027|B.1.1|USA|2020-08-12	North America|hCoV-19/USA/CA-CZB-4091/2020|EPI ISL 548634|B.1|USA|2020-08-13	0.0006062161	North America
North America|hCoV-19/USA/PR-B6ZT/2020|EPI ISL 527397|B.1.3|USA|2020-08-12	North America|hCoV-19/USA/CA-CZB-4091/2020|EPI ISL 548634|B.1|USA|2020-08-13	0.0004714136	North America
North America|hCoV-19/USA/MN-GMF-14999/2020|EPI ISL 547693|B.1.361|USA|2020-08-12	North America|hCoV-19/USA/CA-CZB-4091/2020|EPI ISL 548634|B.1|USA|2020-08-13	0.0004714497	North America
North America|hCoV-19/USA/WA1/2020|EPI ISL 404895|A|USA|2020-01-19	North America|hCoV-19/USA/CA-CZB-4090/2020|EPI ISL 548640|B.1|USA|2020-08-13	0.0004708488	North America
North America|hCoV-19/USA/IL1/2020|EPI ISL 404253|A|USA|2020-01-21	North America|hCoV-19/USA/CA-CZB-4090/2020|EPI ISL 548640|B.1|USA|2020-08-13	0.0003363839	North America
North America|hCoV-19/USA/AZ1/2020|EPI ISL 406223|A|USA|2020-01-22	North America|hCoV-19/USA/CA-CZB-4090/2020|EPI ISL 548640|B.1|USA|2020-08-13	0.0005045144	North America
North America|hCoV-19/USA/CA2/2020|EPI ISL 406036|B|USA|2020-01-22	North America|hCoV-19/USA/CA-CZB-4090/2020|EPI ISL 548640|B.1|USA|2020-08-13	0.0004372281	North America
North America|hCoV-19/Canada/ON ON-VIDO-01-2/2020|EPI ISL 425177|B|Canada|2020-01-23	North America|hCoV-19/USA/CA-CZB-4090/2020|EPI ISL 548640|B.1|USA|2020-08-13	0.0003699414	North America
North America|hCoV-19/Canada/ON VIDO-01/2020|EPI ISL 413015|B|Canada|2020-01-23	North America|hCoV-19/USA/CA-CZB-4090/2020|EPI ISL 548640|B.1|USA|2020-08-13	0.0004037028	North America
North America|hCoV-19/USA/CA-CDC-1/2020|EPI ISL 406034|A|USA|2020-01-23	North America|hCoV-19/USA/CA-CZB-4090/2020|EPI ISL 548640|B.1|USA|2020-08-13	0.0006055003	North America
North America|hCoV-19/USA/WA1-A12/2020|EPI ISL 407214|A|USA|2020-01-25	North America|hCoV-19/USA/CA-CZB-4090/2020|EPI ISL 548640|B.1|USA|2020-08-13	0.0004708488	North America
North America|hCoV-19/USA/CA-CDC-6/2020|EPI ISL 410044|B|USA|2020-01-27	North America|hCoV-19/USA/CA-CZB-4090/2020|EPI ISL 548640|B.1|USA|2020-08-13	0.0003702289	North America
North America|hCoV-19/USA/CA-CDC-5/2020|EPI ISL 408010|B|USA|2020-01-29	North America|hCoV-19/USA/CA-CZB-4090/2020|EPI ISL 548640|B.1|USA|2020-08-13	0.0004372078	North America
North America|hCoV-19/USA/CA-CDC-3/2020|EPI ISL 408008|B|USA|2020-01-29	North America|hCoV-19/USA/CA-CZB-4090/2020|EPI ISL 548640|B.1|USA|2020-08-13	0.0004035928	North America
North America|hCoV-19/USA/MA1/2020|EPI ISL 409067|B|USA|2020-01-29	North America|hCoV-19/USA/CA-CZB-4090/2020|EPI ISL 548640|B.1|USA|2020-08-13	0.0004372562	North America
North America|hCoV-19/USA/WI1/2020|EPI ISL 408670|B|USA|2020-01-31	North America|hCoV-19/USA/CA-CZB-4090/2020|EPI ISL 548640|B.1|USA|2020-08-13	0.0004036091	North America
North America|hCoV-19/Canada/ON-PHL-2445/2020|EPI ISL 413014|B|Canada|2020-01	North America|hCoV-19/USA/CA-CZB-4090/2020|EPI ISL 548640|B.1|USA|2020-08-13	0.0003699414	North America
North America|hCoV-19/USA/CA-CDC-7/2020|EPI ISL 411954|A|USA|2020-02-06	North America|hCoV-19/USA/CA-CZB-4090/2020|EPI ISL 548640|B.1|USA|2020-08-13	0.0004708630	North America
North America|hCoV-19/USA/CA-CDC-8/2020|EPI ISL 411955|B|USA|2020-02-10	North America|hCoV-19/USA/CA-CZB-4090/2020|EPI ISL 548640|B.1|USA|2020-08-13	0.0004035806	North America
North America|hCoV-19/USA/TX1/2020|EPI ISL 411956|A|USA|2020-02-11	North America|hCoV-19/USA/CA-CZB-4090/2020|EPI ISL 548640|B.1|USA|2020-08-13	0.0006054820	North America
North America|hCoV-19/Canada/BC 37 0-2/2020|EPI ISL 412965|B.4|Canada|2020-02-16	North America|hCoV-19/USA/CA-CZB-4090/2020|EPI ISL 548640|B.1|USA|2020-08-13	0.0004751931	North America
North America|hCoV-19/USA/CruiseA-9/2020|EPI ISL 413614|B|USA|2020-02-17	North America|hCoV-19/USA/CA-CZB-4090/2020|EPI ISL 548640|B.1|USA|2020-08-13	0.0004035868	North America
North America|hCoV-19/USA/CruiseA-11/2020|EPI ISL 413616|B|USA|2020-02-17	North America|hCoV-19/USA/CA-CZB-4090/2020|EPI ISL 548640|B.1|USA|2020-08-13	0.0004372281	North America
North America|hCoV-19/USA/CruiseA-8/2020|EPI ISL 413613|B|USA|2020-02-17	North America|hCoV-19/USA/CA-CZB-4090/2020|EPI ISL 548640|B.1|USA|2020-08-13	0.0004372281	North America
North America|hCoV-19/USA/CruiseA-7/2020|EPI ISL 413612|B|USA|2020-02-17	North America|hCoV-19/USA/CA-CZB-4090/2020|EPI ISL 548640|B.1|USA|2020-08-13	0.0005045298	North America
North America|hCoV-19/USA/CruiseA-10/2020|EPI ISL 413615|B|USA|2020-02-17	North America|hCoV-19/USA/CA-CZB-4090/2020|EPI ISL 548640|B.1|USA|2020-08-13	0.0004372484	North America
North America|hCoV-19/USA/CruiseA-1/2020|EPI ISL 413606|B|USA|2020-02-17	North America|hCoV-19/USA/CA-CZB-4090/2020|EPI ISL 548640|B.1|USA|2020-08-13	0.0004708924	North America
North America|hCoV-19/USA/CruiseA-24/2020|EPI ISL 414483|B|USA|2020-02-17	North America|hCoV-19/USA/CA-CZB-4090/2020|EPI ISL 548640|B.1|USA|2020-08-13	0.0005046397	North America
North America|hCoV-19/Panama/328723/2020|EPI ISL 496609|A.2|Panama|2020-02-17	North America|hCoV-19/USA/CA-CZB-4090/2020|EPI ISL 548640|B.1|USA|2020-08-13	0.0006182744	North America
North America|hCoV-19/USA/CruiseA-3/2020|EPI ISL 413608|B|USA|2020-02-18	North America|hCoV-19/USA/CA-CZB-4090/2020|EPI ISL 548640|B.1|USA|2020-08-13	0.0004035872	North America
North America|hCoV-19/USA/CruiseA-2/2020|EPI ISL 413607|B|USA|2020-02-18	North America|hCoV-19/USA/CA-CZB-4090/2020|EPI ISL 548640|B.1|USA|2020-08-13	0.0004372282	North America
North America|hCoV-19/USA/CruiseA-23/2020|EPI ISL 414482|B|USA|2020-02-18	North America|hCoV-19/USA/CA-CZB-4090/2020|EPI ISL 548640|B.1|USA|2020-08-13	0.0005045548	North America
North America|hCoV-19/USA/CruiseA-13/2020|EPI ISL 413618|B|USA|2020-02-20	North America|hCoV-19/USA/CA-CZB-4090/2020|EPI ISL 548640|B.1|USA|2020-08-13	0.0004035870	North America
North America|hCoV-19/USA/CruiseA-12/2020|EPI ISL 413617|B|USA|2020-02-20	North America|hCoV-19/USA/CA-CZB-4090/2020|EPI ISL 548640|B.1|USA|2020-08-13	0.0004372281	North America
North America|hCoV-19/Canada/BC 69243/2020|EPI ISL 415577|B.4|Canada|2020-02-20	North America|hCoV-19/USA/CA-CZB-4090/2020|EPI ISL 548640|B.1|USA|2020-08-13	0.0005828088	North America
North America|hCoV-19/USA/CruiseA-5/2020|EPI ISL 413610|B|USA|2020-02-21	North America|hCoV-19/USA/CA-CZB-4090/2020|EPI ISL 548640|B.1|USA|2020-08-13	0.0004035870	North America
North America|hCoV-19/USA/CruiseA-6/2020|EPI ISL 413611|B|USA|2020-02-21	North America|hCoV-19/USA/CA-CZB-4090/2020|EPI ISL 548640|B.1|USA|2020-08-13	0.0004708849	North America
North America|hCoV-19/USA/CruiseA-21/2020|EPI ISL 414480|B|USA|2020-02-21	North America|hCoV-19/USA/CA-CZB-4090/2020|EPI ISL 548640|B.1|USA|2020-08-13	0.0004372282	North America
North America|hCoV-19/Panama/328719/2020|EPI ISL 496607|A.2|Panama|2020-02-22	North America|hCoV-19/USA/CA-CZB-4090/2020|EPI ISL 548640|B.1|USA|2020-08-13	0.0006159260	North America
North America|hCoV-19/USA/CA-CDC-9/2020|EPI ISL 412862|B|USA|2020-02-23	North America|hCoV-19/USA/CA-CZB-4090/2020|EPI ISL 548640|B.1|USA|2020-08-13	0.0004035685	North America
North America|hCoV-19/USA/CruiseA-17/2020|EPI ISL 413622|B|USA|2020-02-24	North America|hCoV-19/USA/CA-CZB-4090/2020|EPI ISL 548640|B.1|USA|2020-08-13	0.0004709142	North America
North America|hCoV-19/USA/CruiseA-18/2020|EPI ISL 413623|B|USA|2020-02-24	North America|hCoV-19/USA/CA-CZB-4090/2020|EPI ISL 548640|B.1|USA|2020-08-13	0.0004374691	North America
North America|hCoV-19/USA/CruiseA-26/2020|EPI ISL 414485|B|USA|2020-02-24	North America|hCoV-19/USA/CA-CZB-4090/2020|EPI ISL 548640|B.1|USA|2020-08-13	0.0004373002	North America
North America|hCoV-19/USA/CruiseA-14/2020|EPI ISL 413619|B|USA|2020-02-25	North America|hCoV-19/USA/CA-CZB-4090/2020|EPI ISL 548640|B.1|USA|2020-08-13	0.0005381596	North America
North America|hCoV-19/USA/CA-CDC-2602/2020|EPI ISL 419554|B|USA|2020-02-26	North America|hCoV-19/USA/CA-CZB-4090/2020|EPI ISL 548640|B.1|USA|2020-08-13	0.0004035870	North America
North America|hCoV-19/Canada/ON SHSC-01/2020|EPI ISL 450747|B.4|Canada|2020-02-26	North America|hCoV-19/USA/CA-CZB-4090/2020|EPI ISL 548640|B.1|USA|2020-08-13	0.0005432636	North America
North America|hCoV-19/USA/OR 2656/2020|EPI ISL 419558|B|USA|2020-02-27	North America|hCoV-19/USA/CA-CZB-4090/2020|EPI ISL 548640|B.1|USA|2020-08-13	0.0004708925	North America
North America|hCoV-19/Mexico/CMX-InDRE-01/2020|EPI ISL 412972|B.1.1|Mexico|2020-02-27	North America|hCoV-19/USA/CA-CZB-4090/2020|EPI ISL 548640|B.1|USA|2020-08-13	0.0003363192	North America
North America|hCoV-19/USA/CA-CDPH-UC2/2020|EPI ISL 413558|B|USA|2020-02-27	North America|hCoV-19/USA/CA-CZB-4090/2020|EPI ISL 548640|B.1|USA|2020-08-13	0.0005382456	North America
North America|hCoV-19/USA/CA-CDPH-UC3/2020|EPI ISL 413559|B|USA|2020-02-27	North America|hCoV-19/USA/CA-CZB-4090/2020|EPI ISL 548640|B.1|USA|2020-08-13	0.0004372668	North America
North America|hCoV-19/USA/CA-CDPH017/2020|EPI ISL 515910|B|USA|2020-02-27	North America|hCoV-19/USA/CA-CZB-4090/2020|EPI ISL 548640|B.1|USA|2020-08-13	0.0004374728	North America
North America|hCoV-19/USA/CA-CDPH-UC4/2020|EPI ISL 413561|B|USA|2020-02-27	North America|hCoV-19/USA/CA-CZB-4090/2020|EPI ISL 548640|B.1|USA|2020-08-13	0.0004038263	North America
North America|hCoV-19/Canada/BC 13297/2020|EPI ISL 415578|B.4|Canada|2020-02-27	North America|hCoV-19/USA/CA-CZB-4090/2020|EPI ISL 548640|B.1|USA|2020-08-13	0.0005434683	North America
North America|hCoV-19/Mexico/CMX-InDRE-07/2020|EPI ISL 452139|B.1.1|Mexico|2020-02-28	North America|hCoV-19/USA/CA-CZB-4090/2020|EPI ISL 548640|B.1|USA|2020-08-13	0.0003363192	North America
North America|hCoV-19/USA/FL 5125/2020|EPI ISL 419559|B.1.1|USA|2020-02-28	North America|hCoV-19/USA/CA-CZB-4090/2020|EPI ISL 548640|B.1|USA|2020-08-13	0.0003699586	North America
North America|hCoV-19/USA/RI 0520/2020|EPI ISL 419553|B.1.5|USA|2020-02-28	North America|hCoV-19/USA/CA-CZB-4090/2020|EPI ISL 548640|B.1|USA|2020-08-13	0.0002690075	North America
North America|hCoV-19/USA/CA-UCLA-260/2020|EPI ISL 537558|B.4|USA|2020-02-28	North America|hCoV-19/USA/CA-CZB-4090/2020|EPI ISL 548640|B.1|USA|2020-08-13	0.0005382009	North America
North America|hCoV-19/Panama/328709/2020|EPI ISL 496605|A.2|Panama|2020-02-28	North America|hCoV-19/USA/CA-CZB-4090/2020|EPI ISL 548640|B.1|USA|2020-08-13	0.0006507673	North America
North America|hCoV-19/USA/CA-CDPH016/2020|EPI ISL 515909|B|USA|2020-02-28	North America|hCoV-19/USA/CA-CZB-4090/2020|EPI ISL 548640|B.1|USA|2020-08-13	0.0004041804	North America
North America|hCoV-19/Canada/BC 17397/2020|EPI ISL 415580|B.4|Canada|2020-02-28	North America|hCoV-19/USA/CA-CZB-4090/2020|EPI ISL 548640|B.1|USA|2020-08-13	0.0005773962	North America
North America|hCoV-19/USA/CA-SCCPHD-UC102/2020|EPI ISL 435581|B|USA|2020-02-28	North America|hCoV-19/USA/CA-CZB-4090/2020|EPI ISL 548640|B.1|USA|2020-08-13	0.0004454546	North America
North America|hCoV-19/USA/CA-SCCPHD-UC103/2020|EPI ISL 435582|B|USA|2020-02-28	North America|hCoV-19/USA/CA-CZB-4090/2020|EPI ISL 548640|B.1|USA|2020-08-13	0.0004113779	North America
North America|hCoV-19/USA/GA 2741/2020|EPI ISL 419556|B.1.1|USA|2020-02-29	North America|hCoV-19/USA/CA-CZB-4090/2020|EPI ISL 548640|B.1|USA|2020-08-13	0.0003699759	North America
North America|hCoV-19/USA/NY-Wadsworth-10131-01/2020|EPI ISL 525575|B.4|USA|2020-02-29	North America|hCoV-19/USA/CA-CZB-4090/2020|EPI ISL 548640|B.1|USA|2020-08-13	0.0006391911	North America
North America|hCoV-19/USA/NH 0004/2020|EPI ISL 420791|B.1.356|USA|2020-02-29	North America|hCoV-19/USA/CA-CZB-4090/2020|EPI ISL 548640|B.1|USA|2020-08-13	0.0003699362	North America
North America|hCoV-19/USA/CA-SCCPHD-UC104/2020|EPI ISL 435583|B.1.255|USA|2020-02-29	North America|hCoV-19/USA/CA-CZB-4090/2020|EPI ISL 548640|B.1|USA|2020-08-13	0.0003027443	North America
North America|hCoV-19/USA/CA-SCCPHD-UC108/2020|EPI ISL 435587|B|USA|2020-02-29	North America|hCoV-19/USA/CA-CZB-4090/2020|EPI ISL 548640|B.1|USA|2020-08-13	0.0004377139	North America
North America|hCoV-19/USA/NY1-PV08001/2020|EPI ISL 414476|B.4|USA|2020-02-29	North America|hCoV-19/USA/CA-CZB-4090/2020|EPI ISL 548640|B.1|USA|2020-08-13	0.0006064963	North America
North America|hCoV-19/USA/TX 2039/2020|EPI ISL 420796|B|USA|2020-02-29	North America|hCoV-19/USA/CA-CZB-4090/2020|EPI ISL 548640|B.1|USA|2020-08-13	0.0004710291	North America
North America|hCoV-19/USA/CA-SCCPHD-UC14/2020|EPI ISL 417318|B|USA|2020-02-29	North America|hCoV-19/USA/CA-CZB-4090/2020|EPI ISL 548640|B.1|USA|2020-08-13	0.0004045807	North America
North America|hCoV-19/USA/CA-SCCPHD-UC105/2020|EPI ISL 435584|B.1.255|USA|2020-02-29	North America|hCoV-19/USA/CA-CZB-4090/2020|EPI ISL 548640|B.1|USA|2020-08-13	0.0003129248	North America
North America|hCoV-19/Canada/ON-PHL-5472/2020|EPI ISL 418325|B.4|Canada|2020-02	North America|hCoV-19/USA/CA-CZB-4090/2020|EPI ISL 548640|B.1|USA|2020-08-13	0.0005045451	North America
North America|hCoV-19/Canada/BC 25367465/2020|EPI ISL 463220|B.1.5|Canada|2020-02	North America|hCoV-19/USA/CA-CZB-4090/2020|EPI ISL 548640|B.1|USA|2020-08-13	0.0003362934	North America
North America|hCoV-19/Canada/ON-PHL-8751/2020|EPI ISL 418345|B.1.255|Canada|2020-02	North America|hCoV-19/USA/CA-CZB-4090/2020|EPI ISL 548640|B.1|USA|2020-08-13	0.0003026628	North America
North America|hCoV-19/Canada/ON-PHL-2259/2020|EPI ISL 418344|B.1.255|Canada|2020-02	North America|hCoV-19/USA/CA-CZB-4090/2020|EPI ISL 548640|B.1|USA|2020-08-13	0.0003028665	North America
North America|hCoV-19/Canada/ON-PHL-2273/2020|EPI ISL 418383|B.4|Canada|2020-02	North America|hCoV-19/USA/CA-CZB-4090/2020|EPI ISL 548640|B.1|USA|2020-08-13	0.0006095198	North America
North America|hCoV-19/Canada/ON-PHL-2294/2020|EPI ISL 418384|B.4|Canada|2020-02	North America|hCoV-19/USA/CA-CZB-4090/2020|EPI ISL 548640|B.1|USA|2020-08-13	0.0005177673	North America
North America|hCoV-19/USA/RI 0556/2020|EPI ISL 420795|B.1|USA|2020-03-01	North America|hCoV-19/USA/CA-CZB-4090/2020|EPI ISL 548640|B.1|USA|2020-08-13	0.0002353768	North America
North America|hCoV-19/Belize/CDC-6846/2020|EPI ISL 509712|B.1.1|Belize|2020-03-01	North America|hCoV-19/USA/CA-CZB-4090/2020|EPI ISL 548640|B.1|USA|2020-08-13	0.0004036181	North America
North America|hCoV-19/Canada/BC 02421/2020|EPI ISL 415581|B.4|Canada|2020-03-01	North America|hCoV-19/USA/CA-CZB-4090/2020|EPI ISL 548640|B.1|USA|2020-08-13	0.0005045297	North America
North America|hCoV-19/Canada/QC-LSPQ-L00210314/2020|EPI ISL 535716|B.4|Canada|2020-03-01	North America|hCoV-19/USA/CA-CZB-4090/2020|EPI ISL 548640|B.1|USA|2020-08-13	0.0005718501	North America
North America|hCoV-19/USA/OR 5430/2020|EPI ISL 420794|B|USA|2020-03-01	North America|hCoV-19/USA/CA-CZB-4090/2020|EPI ISL 548640|B.1|USA|2020-08-13	0.0004708924	North America
North America|hCoV-19/USA/NY-SURV0144/2020|EPI ISL 436050|B|USA|2020-03-02	North America|hCoV-19/USA/CA-CZB-4090/2020|EPI ISL 548640|B.1|USA|2020-08-13	0.0004708849	North America
North America|hCoV-19/USA/NH 0008/2020|EPI ISL 420792|B.1.356|USA|2020-03-02	North America|hCoV-19/USA/CA-CZB-4090/2020|EPI ISL 548640|B.1|USA|2020-08-13	0.0003699362	North America
North America|hCoV-19/USA/NY 2929/2020|EPI ISL 420793|B.1|USA|2020-03-02	North America|hCoV-19/USA/CA-CZB-4090/2020|EPI ISL 548640|B.1|USA|2020-08-13	0.0003026628	North America
North America|hCoV-19/Canada/BC 41851/2020|EPI ISL 415584|A|Canada|2020-03-02	North America|hCoV-19/USA/CA-CZB-4090/2020|EPI ISL 548640|B.1|USA|2020-08-13	0.0005045233	North America
North America|hCoV-19/USA/FL 6318/2020|EPI ISL 420785|B.1.1|USA|2020-03-02	North America|hCoV-19/USA/CA-CZB-4090/2020|EPI ISL 548640|B.1|USA|2020-08-13	0.0003363305	North America
North America|hCoV-19/USA/GA 1299/2020|EPI ISL 420787|B.1.1|USA|2020-03-03	North America|hCoV-19/USA/CA-CZB-4090/2020|EPI ISL 548640|B.1|USA|2020-08-13	0.0003699757	North America
North America|hCoV-19/USA/NY-Wadsworth-10496-01/2020|EPI ISL 426025|B.1|USA|2020-03-03	North America|hCoV-19/USA/CA-CZB-4090/2020|EPI ISL 548640|B.1|USA|2020-08-13	0.0003362988	North America
North America|hCoV-19/Canada/BC 40860/2020|EPI ISL 415583|B|Canada|2020-03-03	North America|hCoV-19/USA/CA-CZB-4090/2020|EPI ISL 548640|B.1|USA|2020-08-13	0.0003699301	North America
North America|hCoV-19/USA/NY-Wadsworth-10528-01/2020|EPI ISL 426026|B.1|USA|2020-03-03	North America|hCoV-19/USA/CA-CZB-4090/2020|EPI ISL 548640|B.1|USA|2020-08-13	0.0003363144	North America
North America|hCoV-19/USA/NY-Wadsworth-10495-01/2020|EPI ISL 425224|B.1|USA|2020-03-03	North America|hCoV-19/USA/CA-CZB-4090/2020|EPI ISL 548640|B.1|USA|2020-08-13	0.0003026628	North America
North America|hCoV-19/USA/NY-Wadsworth-10690-01/2020|EPI ISL 426028|B.1|USA|2020-03-04	North America|hCoV-19/USA/CA-CZB-4090/2020|EPI ISL 548640|B.1|USA|2020-08-13	0.0004036123	North America
North America|hCoV-19/USA/NJ 3201/2020|EPI ISL 424901|B.1|USA|2020-03-04	North America|hCoV-19/USA/CA-CZB-4090/2020|EPI ISL 548640|B.1|USA|2020-08-13	0.0003699645	North America
North America|hCoV-19/USA/MD 0026/2020|EPI ISL 424869|B.1.255|USA|2020-03-04	North America|hCoV-19/USA/CA-CZB-4090/2020|EPI ISL 548640|B.1|USA|2020-08-13	0.0003363144	North America
North America|hCoV-19/USA/MA 9704/2020|EPI ISL 424911|B.1|USA|2020-03-04	North America|hCoV-19/USA/CA-CZB-4090/2020|EPI ISL 548640|B.1|USA|2020-08-13	0.0003026628	North America
North America|hCoV-19/USA/NY-Wadsworth-10683-01/2020|EPI ISL 426027|B.40|USA|2020-03-04	North America|hCoV-19/USA/CA-CZB-4090/2020|EPI ISL 548640|B.1|USA|2020-08-13	0.0005382259	North America
North America|hCoV-19/Canada/BC 8159203/2020|EPI ISL 418848|A|Canada|2020-03-05	North America|hCoV-19/USA/CA-CZB-4090/2020|EPI ISL 548640|B.1|USA|2020-08-13	0.0005045063	North America
North America|hCoV-19/USA/RI 0702/2020|EPI ISL 424887|B.1|USA|2020-03-05	North America|hCoV-19/USA/CA-CZB-4090/2020|EPI ISL 548640|B.1|USA|2020-08-13	0.0003026628	North America
North America|hCoV-19/USA/NE 6605/2020|EPI ISL 424874|B.3|USA|2020-03-05	North America|hCoV-19/USA/CA-CZB-4090/2020|EPI ISL 548640|B.1|USA|2020-08-13	0.0004708773	North America
North America|hCoV-19/USA/MA 1355/2020|EPI ISL 424913|B|USA|2020-03-05	North America|hCoV-19/USA/CA-CZB-4090/2020|EPI ISL 548640|B.1|USA|2020-08-13	0.0004708706	North America
North America|hCoV-19/USA/SC 3572/2020|EPI ISL 424905|B.1|USA|2020-03-05	North America|hCoV-19/USA/CA-CZB-4090/2020|EPI ISL 548640|B.1|USA|2020-08-13	0.0003026720	North America
North America|hCoV-19/USA/MA 3672/2020|EPI ISL 424844|B.1|USA|2020-03-06	North America|hCoV-19/USA/CA-CZB-4090/2020|EPI ISL 548640|B.1|USA|2020-08-13	0.0003026628	North America
North America|hCoV-19/USA/NY-Wadsworth-11244-01/2020|EPI ISL 525580|B.1|USA|2020-03-06	North America|hCoV-19/USA/CA-CZB-4090/2020|EPI ISL 548640|B.1|USA|2020-08-13	0.0003363090	North America
North America|hCoV-19/USA/NY-Wadsworth-11291-01/2020|EPI ISL 426044|B.1|USA|2020-03-06	North America|hCoV-19/USA/CA-CZB-4090/2020|EPI ISL 548640|B.1|USA|2020-08-13	0.0003363090	North America
North America|hCoV-19/USA/NY-Wadsworth-11202-01/2020|EPI ISL 426042|B.1|USA|2020-03-06	North America|hCoV-19/USA/CA-CZB-4090/2020|EPI ISL 548640|B.1|USA|2020-08-13	0.0003362988	North America
North America|hCoV-19/USA/MA 3653/2020|EPI ISL 424920|B.1|USA|2020-03-06	North America|hCoV-19/USA/CA-CZB-4090/2020|EPI ISL 548640|B.1|USA|2020-08-13	0.0003362988	North America
North America|hCoV-19/USA/NY-Wadsworth-11513-01/2020|EPI ISL 525582|B.1|USA|2020-03-07	North America|hCoV-19/USA/CA-CZB-4090/2020|EPI ISL 548640|B.1|USA|2020-08-13	0.0003026628	North America
North America|hCoV-19/USA/MA-MGH-00416/2020|EPI ISL 460353|B.1|USA|2020-03-07	North America|hCoV-19/USA/CA-CZB-4090/2020|EPI ISL 548640|B.1|USA|2020-08-13	0.0003362988	North America
North America|hCoV-19/Canada/BC 8718874/2020|EPI ISL 418852|A|Canada|2020-03-07	North America|hCoV-19/USA/CA-CZB-4090/2020|EPI ISL 548640|B.1|USA|2020-08-13	0.0005045063	North America
North America|hCoV-19/USA/MA-MGH-00417/2020|EPI ISL 460117|B.1|USA|2020-03-07	North America|hCoV-19/USA/CA-CZB-4090/2020|EPI ISL 548640|B.1|USA|2020-08-13	0.0003362988	North America
North America|hCoV-19/USA/IN 82003/2020|EPI ISL 426423|B.1|USA|2020-03-08	North America|hCoV-19/USA/CA-CZB-4090/2020|EPI ISL 548640|B.1|USA|2020-08-13	0.0003363215	North America
North America|hCoV-19/USA/OH 0023/2020|EPI ISL 424880|B.1|USA|2020-03-08	North America|hCoV-19/USA/CA-CZB-4090/2020|EPI ISL 548640|B.1|USA|2020-08-13	0.0003026629	North America
North America|hCoV-19/USA/IA 6394/2020|EPI ISL 424865|B.1|USA|2020-03-08	North America|hCoV-19/USA/CA-CZB-4090/2020|EPI ISL 548640|B.1|USA|2020-08-13	0.0002690157	North America
North America|hCoV-19/USA/MA-MGH-00444/2020|EPI ISL 460354|B.1|USA|2020-03-08	North America|hCoV-19/USA/CA-CZB-4090/2020|EPI ISL 548640|B.1|USA|2020-08-13	0.0003699533	North America
North America|hCoV-19/USA/NY-Wadsworth-11661-01/2020|EPI ISL 529034|B.1|USA|2020-03-08	North America|hCoV-19/USA/CA-CZB-4090/2020|EPI ISL 548640|B.1|USA|2020-08-13	0.0003362988	North America
North America|hCoV-19/USA/FL-CDC-2316/2020|EPI ISL 452132|B.1.255|USA|2020-03-09	North America|hCoV-19/USA/CA-CZB-4090/2020|EPI ISL 548640|B.1|USA|2020-08-13	0.0003363667	North America
North America|hCoV-19/USA/RI 0882/2020|EPI ISL 426435|B.1.265|USA|2020-03-09	North America|hCoV-19/USA/CA-CZB-4090/2020|EPI ISL 548640|B.1|USA|2020-08-13	0.0003362988	North America
North America|hCoV-19/Jamaica/JM-CDC-0869/2020|EPI ISL 450793|B.40|Jamaica|2020-03-09	North America|hCoV-19/USA/CA-CZB-4090/2020|EPI ISL 548640|B.1|USA|2020-08-13	0.0005718674	North America
North America|hCoV-19/USA/NY-SURV0444/2020|EPI ISL 436067|B.1|USA|2020-03-09	North America|hCoV-19/USA/CA-CZB-4090/2020|EPI ISL 548640|B.1|USA|2020-08-13	0.0003699362	North America
North America|hCoV-19/USA/LA-CDC-0499/2020|EPI ISL 452106|B.1.265|USA|2020-03-10	North America|hCoV-19/USA/CA-CZB-4090/2020|EPI ISL 548640|B.1|USA|2020-08-13	0.0003362988	North America
North America|hCoV-19/USA/CA-SCCPHD-UC155/2020|EPI ISL 435634|B|USA|2020-03-10	North America|hCoV-19/USA/CA-CZB-4090/2020|EPI ISL 548640|B.1|USA|2020-08-13	0.0004372211	North America
North America|hCoV-19/USA/NY-SURV0863/2020|EPI ISL 436075|B.1|USA|2020-03-10	North America|hCoV-19/USA/CA-CZB-4090/2020|EPI ISL 548640|B.1|USA|2020-08-13	0.0003362988	North America
North America|hCoV-19/USA/VA-DCLS-0530/2020|EPI ISL 485832|B.1|USA|2020-03-10	North America|hCoV-19/USA/CA-CZB-4090/2020|EPI ISL 548640|B.1|USA|2020-08-13	0.0003363144	North America
North America|hCoV-19/USA/WA-UW122/2020|EPI ISL 416660|B.1|USA|2020-03-10	North America|hCoV-19/USA/CA-CZB-4090/2020|EPI ISL 548640|B.1|USA|2020-08-13	0.0003026628	North America
North America|hCoV-19/Jamaica/JM-CDC-0078/2020|EPI ISL 450792|B|Jamaica|2020-03-11	North America|hCoV-19/USA/CA-CZB-4090/2020|EPI ISL 548640|B.1|USA|2020-08-13	0.0005382095	North America
North America|hCoV-19/USA/NY-Wadsworth-13245-01/2020|EPI ISL 525599|B.39|USA|2020-03-11	North America|hCoV-19/USA/CA-CZB-4090/2020|EPI ISL 548640|B.1|USA|2020-08-13	0.0006391717	North America
North America|hCoV-19/USA/MN-MDH-1274/2020|EPI ISL 482995|B.1.1|USA|2020-03-11	North America|hCoV-19/USA/CA-CZB-4090/2020|EPI ISL 548640|B.1|USA|2020-08-13	0.0003699586	North America
North America|hCoV-19/USA/CA-SCCPHD-UC158/2020|EPI ISL 435637|B|USA|2020-03-11	North America|hCoV-19/USA/CA-CZB-4090/2020|EPI ISL 548640|B.1|USA|2020-08-13	0.0004708706	North America
North America|hCoV-19/Canada/BC 6404889/2020|EPI ISL 418838|B.1.265|Canada|2020-03-12	North America|hCoV-19/USA/CA-CZB-4090/2020|EPI ISL 548640|B.1|USA|2020-08-13	0.0003362988	North America
North America|hCoV-19/USA/CA-SCCPHD-UC162/2020|EPI ISL 435641|B|USA|2020-03-12	North America|hCoV-19/USA/CA-CZB-4090/2020|EPI ISL 548640|B.1|USA|2020-08-13	0.0004372281	North America
North America|hCoV-19/USA/NY-WCMP2D04P/2020|EPI ISL 427528|B.1.5|USA|2020-03-12	North America|hCoV-19/USA/CA-CZB-4090/2020|EPI ISL 548640|B.1|USA|2020-08-13	0.0002353840	North America
North America|hCoV-19/USA/VA-DCLS-0548/2020|EPI ISL 485849|B.1.1|USA|2020-03-12	North America|hCoV-19/USA/CA-CZB-4090/2020|EPI ISL 548640|B.1|USA|2020-08-13	0.0004035993	North America
North America|hCoV-19/USA/VA-DCLS-0554/2020|EPI ISL 485855|B|USA|2020-03-13	North America|hCoV-19/USA/CA-CZB-4090/2020|EPI ISL 548640|B.1|USA|2020-08-13	0.0005718500	North America
North America|hCoV-19/USA/CA-QDX-110/2020|EPI ISL 468562|B.1.265|USA|2020-03-13	North America|hCoV-19/USA/CA-CZB-4090/2020|EPI ISL 548640|B.1|USA|2020-08-13	0.0003699362	North America
North America|hCoV-19/Canada/BC 9345042/2020|EPI ISL 418856|B.1.5|Canada|2020-03-13	North America|hCoV-19/USA/CA-CZB-4090/2020|EPI ISL 548640|B.1|USA|2020-08-13	0.0003026580	North America
North America|hCoV-19/USA/NY-WCMP5F01P/2020|EPI ISL 427540|B.1|USA|2020-03-13	North America|hCoV-19/USA/CA-CZB-4090/2020|EPI ISL 548640|B.1|USA|2020-08-13	0.0003699705	North America
North America|hCoV-19/Canada/NS 30/2020|EPI ISL 429812|B.1|Canada|2020-03-14	North America|hCoV-19/USA/CA-CZB-4090/2020|EPI ISL 548640|B.1|USA|2020-08-13	0.0003362988	North America
North America|hCoV-19/USA/MA-QDX-68/2020|EPI ISL 467864|B.1|USA|2020-03-14	North America|hCoV-19/USA/CA-CZB-4090/2020|EPI ISL 548640|B.1|USA|2020-08-13	0.0002353768	North America
North America|hCoV-19/USA/MN-QDX-967/2020|EPI ISL 571766|B.1.370|USA|2020-03-14	North America|hCoV-19/USA/CA-CZB-4090/2020|EPI ISL 548640|B.1|USA|2020-08-13	0.0003699362	North America
North America|hCoV-19/USA/MN-MDH-93/2020|EPI ISL 460074|B.1.1|USA|2020-03-14	North America|hCoV-19/USA/CA-CZB-4090/2020|EPI ISL 548640|B.1|USA|2020-08-13	0.0004035994	North America
North America|hCoV-19/USA/AZ-TG268917/2020|EPI ISL 426519|B.1|USA|2020-03-14	North America|hCoV-19/USA/CA-CZB-4090/2020|EPI ISL 548640|B.1|USA|2020-08-13	0.0002690282	North America
North America|hCoV-19/USA/NY-WCMP10A02P/2020|EPI ISL 427553|B.1.3|USA|2020-03-15	North America|hCoV-19/USA/CA-CZB-4090/2020|EPI ISL 548640|B.1|USA|2020-08-13	0.0004708707	North America
North America|hCoV-19/USA/MN-QDX-1024/2020|EPI ISL 571750|B.1.265|USA|2020-03-15	North America|hCoV-19/USA/CA-CZB-4090/2020|EPI ISL 548640|B.1|USA|2020-08-13	0.0004035749	North America
North America|hCoV-19/Mexico/CMX-INER-04/2020|EPI ISL 424626|B.1.201|Mexico|2020-03-15	North America|hCoV-19/USA/CA-CZB-4090/2020|EPI ISL 548640|B.1|USA|2020-08-13	0.0003362988	North America
North America|hCoV-19/USA/CA-QDX-33/2020|EPI ISL 467827|B.6|USA|2020-03-15	North America|hCoV-19/USA/CA-CZB-4090/2020|EPI ISL 548640|B.1|USA|2020-08-13	0.0005718327	North America
North America|hCoV-19/Costa Rica/01/2020|EPI ISL 434533|B.1|Costa Rica|2020-03-16	North America|hCoV-19/USA/CA-CZB-4090/2020|EPI ISL 548640|B.1|USA|2020-08-13	0.0002690200	North America
North America|hCoV-19/USA/NY-WCMP11B03P/2020|EPI ISL 427585|B.1.3|USA|2020-03-16	North America|hCoV-19/USA/CA-CZB-4090/2020|EPI ISL 548640|B.1|USA|2020-08-13	0.0004372415	North America
North America|hCoV-19/USA/MN-MDH-97/2020|EPI ISL 460077|B.1|USA|2020-03-16	North America|hCoV-19/USA/CA-CZB-4090/2020|EPI ISL 548640|B.1|USA|2020-08-13	0.0003362988	North America
North America|hCoV-19/Canada/ON MU-S26/2020|EPI ISL 463975|B.1|Canada|2020-03-16	North America|hCoV-19/USA/CA-CZB-4090/2020|EPI ISL 548640|B.1|USA|2020-08-13	0.0003026628	North America
North America|hCoV-19/USA/NY-SURV0183/2020|EPI ISL 436057|B.1|USA|2020-03-17	North America|hCoV-19/USA/CA-CZB-4090/2020|EPI ISL 548640|B.1|USA|2020-08-13	0.0003362988	North America
North America|hCoV-19/USA/AZ-TG269848/2020|EPI ISL 426527|B.1.5|USA|2020-03-17	North America|hCoV-19/USA/CA-CZB-4090/2020|EPI ISL 548640|B.1|USA|2020-08-13	0.0002690282	North America
North America|hCoV-19/USA/NY-QDX-865/2020|EPI ISL 571672|B.1|USA|2020-03-17	North America|hCoV-19/USA/CA-CZB-4090/2020|EPI ISL 548640|B.1|USA|2020-08-13	0.0003362988	North America
North America|hCoV-19/USA/AK-PHL011/2020|EPI ISL 431014|B|USA|2020-03-17	North America|hCoV-19/USA/CA-CZB-4090/2020|EPI ISL 548640|B.1|USA|2020-08-13	0.0006055004	North America
North America|hCoV-19/USA/MI-QDX-645/2020|EPI ISL 571370|B.1|USA|2020-03-18	North America|hCoV-19/USA/CA-CZB-4090/2020|EPI ISL 548640|B.1|USA|2020-08-13	0.0003362988	North America
North America|hCoV-19/USA/NY-NYUMC43/2020|EPI ISL 419704|B.1|USA|2020-03-18	North America|hCoV-19/USA/CA-CZB-4090/2020|EPI ISL 548640|B.1|USA|2020-08-13	0.0003699362	North America
North America|hCoV-19/USA/MI-QDX-638/2020|EPI ISL 571363|B.1|USA|2020-03-18	North America|hCoV-19/USA/CA-CZB-4090/2020|EPI ISL 548640|B.1|USA|2020-08-13	0.0003699362	North America
North America|hCoV-19/USA/NY-NYUMC223/2020|EPI ISL 427518|B.1|USA|2020-03-18	North America|hCoV-19/USA/CA-CZB-4090/2020|EPI ISL 548640|B.1|USA|2020-08-13	0.0003363144	North America
North America|hCoV-19/USA/AK-PHL013/2020|EPI ISL 431015|B.1|USA|2020-03-19	North America|hCoV-19/USA/CA-CZB-4090/2020|EPI ISL 548640|B.1|USA|2020-08-13	0.0002690157	North America
North America|hCoV-19/USA/WI-UW-172/2020|EPI ISL 428268|B|USA|2020-03-19	North America|hCoV-19/USA/CA-CZB-4090/2020|EPI ISL 548640|B.1|USA|2020-08-13	0.0004372281	North America
North America|hCoV-19/USA/IL-QDX-1108/2020|EPI ISL 571846|B.1.1|USA|2020-03-19	North America|hCoV-19/USA/CA-CZB-4090/2020|EPI ISL 548640|B.1|USA|2020-08-13	0.0003699586	North America
North America|hCoV-19/USA/ID-QDX-1094/2020|EPI ISL 571835|B.1.370|USA|2020-03-19	North America|hCoV-19/USA/CA-CZB-4090/2020|EPI ISL 548640|B.1|USA|2020-08-13	0.0004035749	North America
North America|hCoV-19/USA/MN-MDH-1281/2020|EPI ISL 483002|B.1.1.10|USA|2020-03-19	North America|hCoV-19/USA/CA-CZB-4090/2020|EPI ISL 548640|B.1|USA|2020-08-13	0.0005045685	North America
North America|hCoV-19/USA/WA-UW-1688/2020|EPI ISL 424192|B|USA|2020-03-20	North America|hCoV-19/USA/CA-CZB-4090/2020|EPI ISL 548640|B.1|USA|2020-08-13	0.0005045886	North America
North America|hCoV-19/Canada/QC-LSPQ-L00228954/2020|EPI ISL 535882|B.4|Canada|2020-03-20	North America|hCoV-19/USA/CA-CZB-4090/2020|EPI ISL 548640|B.1|USA|2020-08-13	0.0006728775	North America
North America|hCoV-19/USA/MI-QDX-710/2020|EPI ISL 571443|B.1|USA|2020-03-20	North America|hCoV-19/USA/CA-CZB-4090/2020|EPI ISL 548640|B.1|USA|2020-08-13	0.0003362988	North America
North America|hCoV-19/USA/ID-UW-1925/2020|EPI ISL 424321|B.1.370|USA|2020-03-20	North America|hCoV-19/USA/CA-CZB-4090/2020|EPI ISL 548640|B.1|USA|2020-08-13	0.0003699362	North America
North America|hCoV-19/USA/NY-NYUMC687/2020|EPI ISL 451402|B.1|USA|2020-03-21	North America|hCoV-19/USA/CA-CZB-4090/2020|EPI ISL 548640|B.1|USA|2020-08-13	0.0003699362	North America
North America|hCoV-19/USA/IL-NM0125/2020|EPI ISL 444607|B.1|USA|2020-03-21	North America|hCoV-19/USA/CA-CZB-4090/2020|EPI ISL 548640|B.1|USA|2020-08-13	0.0003026488	North America
North America|hCoV-19/USA/MI-QDX-299/2020|EPI ISL 571043|B.1|USA|2020-03-21	North America|hCoV-19/USA/CA-CZB-4090/2020|EPI ISL 548640|B.1|USA|2020-08-13	0.0003699533	North America
North America|hCoV-19/USA/TX-HMH0140/2020|EPI ISL 434839|B.1.370|USA|2020-03-21	North America|hCoV-19/USA/CA-CZB-4090/2020|EPI ISL 548640|B.1|USA|2020-08-13	0.0003699362	North America
North America|hCoV-19/Canada/QC-LSPQ-L00231296/2020|EPI ISL 535952|B.1|Canada|2020-03-22	North America|hCoV-19/USA/CA-CZB-4090/2020|EPI ISL 548640|B.1|USA|2020-08-13	0.0004035936	North America
North America|hCoV-19/USA/FL-QDX-912/2020|EPI ISL 571596|B.1|USA|2020-03-22	North America|hCoV-19/USA/CA-CZB-4090/2020|EPI ISL 548640|B.1|USA|2020-08-13	0.0003026580	North America
North America|hCoV-19/Canada/QC-LSPQ-L00232064/2020|EPI ISL 535971|B|Canada|2020-03-22	North America|hCoV-19/USA/CA-CZB-4090/2020|EPI ISL 548640|B.1|USA|2020-08-13	0.0005382095	North America
North America|hCoV-19/USA/MI-QDX-317/2020|EPI ISL 571061|B.1|USA|2020-03-22	North America|hCoV-19/USA/CA-CZB-4090/2020|EPI ISL 548640|B.1|USA|2020-08-13	0.0003362988	North America
North America|hCoV-19/USA/NY-QDX-798/2020|EPI ISL 571550|B.1.370|USA|2020-03-22	North America|hCoV-19/USA/CA-CZB-4090/2020|EPI ISL 548640|B.1|USA|2020-08-13	0.0003699362	North America
North America|hCoV-19/USA/MI-QDX-491/2020|EPI ISL 571225|B.1|USA|2020-03-23	North America|hCoV-19/USA/CA-CZB-4090/2020|EPI ISL 548640|B.1|USA|2020-08-13	0.0003699533	North America
North America|hCoV-19/USA/FL-BPHL-0693/2020|EPI ISL 509751|B.1|USA|2020-03-23	North America|hCoV-19/USA/CA-CZB-4090/2020|EPI ISL 548640|B.1|USA|2020-08-13	0.0004035749	North America
North America|hCoV-19/USA/MI-QDX-358/2020|EPI ISL 571101|B.1|USA|2020-03-23	North America|hCoV-19/USA/CA-CZB-4090/2020|EPI ISL 548640|B.1|USA|2020-08-13	0.0003363090	North America
North America|hCoV-19/USA/CA-QDX-939/2020|EPI ISL 571584|B.1|USA|2020-03-23	North America|hCoV-19/USA/CA-CZB-4090/2020|EPI ISL 548640|B.1|USA|2020-08-13	0.0003699362	North America
North America|hCoV-19/USA/MN-MDH-1291/2020|EPI ISL 483011|B.1|USA|2020-03-24	North America|hCoV-19/USA/CA-CZB-4090/2020|EPI ISL 548640|B.1|USA|2020-08-13	0.0003363144	North America
North America|hCoV-19/USA/PA-MGSC53-05/2020|EPI ISL 436501|B.1|USA|2020-03-24	North America|hCoV-19/USA/CA-CZB-4090/2020|EPI ISL 548640|B.1|USA|2020-08-13	0.0003362988	North America
North America|hCoV-19/USA/MD-HP00037/2020|EPI ISL 434587|B.1|USA|2020-03-24	North America|hCoV-19/USA/CA-CZB-4090/2020|EPI ISL 548640|B.1|USA|2020-08-13	0.0003363144	North America
North America|hCoV-19/USA/CA-CZB-59X002/2020|EPI ISL 450484|B|USA|2020-03-24	North America|hCoV-19/USA/CA-CZB-4090/2020|EPI ISL 548640|B.1|USA|2020-08-13	0.0004035683	North America
North America|hCoV-19/USA/MI-QDX-502/2020|EPI ISL 571236|B.1|USA|2020-03-24	North America|hCoV-19/USA/CA-CZB-4090/2020|EPI ISL 548640|B.1|USA|2020-08-13	0.0003699533	North America
North America|hCoV-19/USA/CA-CSMC19/2020|EPI ISL 475628|B.1|USA|2020-03-25	North America|hCoV-19/USA/CA-CZB-4090/2020|EPI ISL 548640|B.1|USA|2020-08-13	0.0003699586	North America
North America|hCoV-19/USA/TX-HMH0371/2020|EPI ISL 434962|B.1.5|USA|2020-03-25	North America|hCoV-19/USA/CA-CZB-4090/2020|EPI ISL 548640|B.1|USA|2020-08-13	0.0002690157	North America
North America|hCoV-19/USA/AZ-TG271591/2020|EPI ISL 426536|B.1.265|USA|2020-03-25	North America|hCoV-19/USA/CA-CZB-4090/2020|EPI ISL 548640|B.1|USA|2020-08-13	0.0003699362	North America
North America|hCoV-19/USA/OR-PROV-230/2020|EPI ISL 482465|B.1.255|USA|2020-03-25	North America|hCoV-19/USA/CA-CZB-4090/2020|EPI ISL 548640|B.1|USA|2020-08-13	0.0003026628	North America
North America|hCoV-19/USA/MI-MDHHS-SC21126/2020|EPI ISL 507902|B.1|USA|2020-03-26	North America|hCoV-19/USA/CA-CZB-4090/2020|EPI ISL 548640|B.1|USA|2020-08-13	0.0003699362	North America
North America|hCoV-19/USA/MN-MDH-1451/2020|EPI ISL 514670|B.1|USA|2020-03-26	North America|hCoV-19/USA/CA-CZB-4090/2020|EPI ISL 548640|B.1|USA|2020-08-13	0.0003699645	North America
North America|hCoV-19/USA/NY-NYUMC694/2020|EPI ISL 451409|B.1|USA|2020-03-26	North America|hCoV-19/USA/CA-CZB-4090/2020|EPI ISL 548640|B.1|USA|2020-08-13	0.0003363144	North America
North America|hCoV-19/USA/NY-Wadsworth-30593-01/2020|EPI ISL 525632|B.1.1|USA|2020-03-26	North America|hCoV-19/USA/CA-CZB-4090/2020|EPI ISL 548640|B.1|USA|2020-08-13	0.0004036116	North America
North America|hCoV-19/USA/PA-MGSC38-05/2020|EPI ISL 436486|B.1.255|USA|2020-03-26	North America|hCoV-19/USA/CA-CZB-4090/2020|EPI ISL 548640|B.1|USA|2020-08-13	0.0003026628	North America
North America|hCoV-19/USA/MA-MGH-00200/2020|EPI ISL 460410|B.1.255|USA|2020-03-27	North America|hCoV-19/USA/CA-CZB-4090/2020|EPI ISL 548640|B.1|USA|2020-08-13	0.0003699645	North America
North America|hCoV-19/Canada/Qc-L00240857/2020|EPI ISL 450306|B.1|Canada|2020-03-27	North America|hCoV-19/USA/CA-CZB-4090/2020|EPI ISL 548640|B.1|USA|2020-08-13	0.0004036123	North America
North America|hCoV-19/USA/OR-PROV-038/2020|EPI ISL 482320|B.3|USA|2020-03-27	North America|hCoV-19/USA/CA-CZB-4090/2020|EPI ISL 548640|B.1|USA|2020-08-13	0.0005045370	North America
North America|hCoV-19/USA/MA-MGH-00208/2020|EPI ISL 460108|B.1|USA|2020-03-27	North America|hCoV-19/USA/CA-CZB-4090/2020|EPI ISL 548640|B.1|USA|2020-08-13	0.0003699645	North America
North America|hCoV-19/Canada/Qc-L00240556/2020|EPI ISL 450302|B.1.147|Canada|2020-03-27	North America|hCoV-19/USA/CA-CZB-4090/2020|EPI ISL 548640|B.1|USA|2020-08-13	0.0003026488	North America
North America|hCoV-19/USA/TX-HMH0312/2020|EPI ISL 434928|B.1.265|USA|2020-03-28	North America|hCoV-19/USA/CA-CZB-4090/2020|EPI ISL 548640|B.1|USA|2020-08-13	0.0003362988	North America
North America|hCoV-19/USA/WI-UW-243/2020|EPI ISL 428339|B|USA|2020-03-28	North America|hCoV-19/USA/CA-CZB-4090/2020|EPI ISL 548640|B.1|USA|2020-08-13	0.0004035870	North America
North America|hCoV-19/USA/CA-CZB-1279/2020|EPI ISL 454637|B.1.5|USA|2020-03-28	North America|hCoV-19/USA/CA-CZB-4090/2020|EPI ISL 548640|B.1|USA|2020-08-13	0.0002353840	North America
North America|hCoV-19/Canada/QC-LSPQ-L00242051/2020|EPI ISL 536308|B.1|Canada|2020-03-28	North America|hCoV-19/USA/CA-CZB-4090/2020|EPI ISL 548640|B.1|USA|2020-08-13	0.0003700706	North America
North America|hCoV-19/USA/OR-PROV-224/2020|EPI ISL 482459|B.54|USA|2020-03-28	North America|hCoV-19/USA/CA-CZB-4090/2020|EPI ISL 548640|B.1|USA|2020-08-13	0.0005381846	North America
North America|hCoV-19/USA/ID-UW-4448/2020|EPI ISL 426074|B.1.370|USA|2020-03-29	North America|hCoV-19/USA/CA-CZB-4090/2020|EPI ISL 548640|B.1|USA|2020-08-13	0.0004035749	North America
North America|hCoV-19/USA/MN-MDH-277/2020|EPI ISL 450751|B.1.5|USA|2020-03-29	North America|hCoV-19/USA/CA-CZB-4090/2020|EPI ISL 548640|B.1|USA|2020-08-13	0.0003026580	North America
North America|hCoV-19/USA/WA-UW-2609/2020|EPI ISL 486006|B.1|USA|2020-03-29	North America|hCoV-19/USA/CA-CZB-4090/2020|EPI ISL 548640|B.1|USA|2020-08-13	0.0003699362	North America
North America|hCoV-19/USA/CA-UCLA-154/2020|EPI ISL 537493|A|USA|2020-03-29	North America|hCoV-19/USA/CA-CZB-4090/2020|EPI ISL 548640|B.1|USA|2020-08-13	0.0005382009	North America
North America|hCoV-19/Canada/QC-LSPQ-L00242235/2020|EPI ISL 536313|B.1|Canada|2020-03-29	North America|hCoV-19/USA/CA-CZB-4090/2020|EPI ISL 548640|B.1|USA|2020-08-13	0.0003699533	North America
North America|hCoV-19/USA/NY-NYUMC681/2020|EPI ISL 450398|B.1|USA|2020-03-30	North America|hCoV-19/USA/CA-CZB-4090/2020|EPI ISL 548640|B.1|USA|2020-08-13	0.0003699474	North America
North America|hCoV-19/USA/WI-UW-105/2020|EPI ISL 425162|B.1|USA|2020-03-30	North America|hCoV-19/USA/CA-CZB-4090/2020|EPI ISL 548640|B.1|USA|2020-08-13	0.0003362988	North America
North America|hCoV-19/USA/NY-NYUMC571/2020|EPI ISL 444688|B.1|USA|2020-03-30	North America|hCoV-19/USA/CA-CZB-4090/2020|EPI ISL 548640|B.1|USA|2020-08-13	0.0003699362	North America
North America|hCoV-19/USA/CT-UW-2469/2020|EPI ISL 485922|B.1.255|USA|2020-03-30	North America|hCoV-19/USA/CA-CZB-4090/2020|EPI ISL 548640|B.1|USA|2020-08-13	0.0003699362	North America
North America|hCoV-19/USA/NY-NYUMC586/2020|EPI ISL 444703|B.1|USA|2020-03-30	North America|hCoV-19/USA/CA-CZB-4090/2020|EPI ISL 548640|B.1|USA|2020-08-13	0.0004036246	North America
North America|hCoV-19/USA/PA-MGEL89/2020|EPI ISL 454372|B.1|USA|2020-03-31	North America|hCoV-19/USA/CA-CZB-4090/2020|EPI ISL 548640|B.1|USA|2020-08-13	0.0004035749	North America
North America|hCoV-19/USA/CT-UW-4251/2020|EPI ISL 427164|B.1|USA|2020-03-31	North America|hCoV-19/USA/CA-CZB-4090/2020|EPI ISL 548640|B.1|USA|2020-08-13	0.0004372618	North America
North America|hCoV-19/USA/TX-HMH0409/2020|EPI ISL 434995|B.1.265|USA|2020-03-31	North America|hCoV-19/USA/CA-CZB-4090/2020|EPI ISL 548640|B.1|USA|2020-08-13	0.0004035749	North America
North America|hCoV-19/USA/TX-HMH0384/2020|EPI ISL 434972|B.1.370|USA|2020-03-31	North America|hCoV-19/USA/CA-CZB-4090/2020|EPI ISL 548640|B.1|USA|2020-08-13	0.0004372282	North America
North America|hCoV-19/USA/LA-SR0275/2020|EPI ISL 445130|B.1.370|USA|2020-03-31	North America|hCoV-19/USA/CA-CZB-4090/2020|EPI ISL 548640|B.1|USA|2020-08-13	0.0004372150	North America
North America|hCoV-19/USA/NY-NYUMC164/2020|EPI ISL 426619|B.1|USA|2020-04-01	North America|hCoV-19/USA/CA-CZB-4090/2020|EPI ISL 548640|B.1|USA|2020-08-13	0.0003363144	North America
North America|hCoV-19/USA/NY-NYUMC173/2020|EPI ISL 427470|B.1|USA|2020-04-01	North America|hCoV-19/USA/CA-CZB-4090/2020|EPI ISL 548640|B.1|USA|2020-08-13	0.0004035871	North America
North America|hCoV-19/USA/CT-Yale-257/2020|EPI ISL 469183|B.1|USA|2020-04-01	North America|hCoV-19/USA/CA-CZB-4090/2020|EPI ISL 548640|B.1|USA|2020-08-13	0.0005381924	North America
North America|hCoV-19/USA/CT-UW-6274/2020|EPI ISL 570094|B.1.1|USA|2020-04-01	North America|hCoV-19/USA/CA-CZB-4090/2020|EPI ISL 548640|B.1|USA|2020-08-13	0.0004708850	North America
North America|hCoV-19/USA/CA-ALSR-1497/2020|EPI ISL 494622|B.1.370|USA|2020-04-01	North America|hCoV-19/USA/CA-CZB-4090/2020|EPI ISL 548640|B.1|USA|2020-08-13	0.0004036246	North America
North America|hCoV-19/USA/CT-UW-6573/2020|EPI ISL 437870|B.1|USA|2020-04-02	North America|hCoV-19/USA/CA-CZB-4090/2020|EPI ISL 548640|B.1|USA|2020-08-13	0.0003699362	North America
North America|hCoV-19/USA/PA-MGEL99/2020|EPI ISL 454379|B.1.3|USA|2020-04-02	North America|hCoV-19/USA/CA-CZB-4090/2020|EPI ISL 548640|B.1|USA|2020-08-13	0.0004372415	North America
North America|hCoV-19/USA/AZ-TG273316/2020|EPI ISL 426568|B.1|USA|2020-04-02	North America|hCoV-19/USA/CA-CZB-4090/2020|EPI ISL 548640|B.1|USA|2020-08-13	0.0003699533	North America
North America|hCoV-19/USA/FL-BPHL-0166/2020|EPI ISL 480817|B.1|USA|2020-04-02	North America|hCoV-19/USA/CA-CZB-4090/2020|EPI ISL 548640|B.1|USA|2020-08-13	0.0003362988	North America
North America|hCoV-19/USA/WA-S339/2020|EPI ISL 434099|B.1|USA|2020-04-02	North America|hCoV-19/USA/CA-CZB-4090/2020|EPI ISL 548640|B.1|USA|2020-08-13	0.0004709505	North America
North America|hCoV-19/USA/FL-AO2N/2020|EPI ISL 527381|B.1.1|USA|2020-04-03	North America|hCoV-19/USA/CA-CZB-4090/2020|EPI ISL 548640|B.1|USA|2020-08-13	0.0003366590	North America
North America|hCoV-19/USA/NY-NYUMC248/2020|EPI ISL 428762|B.1|USA|2020-04-03	North America|hCoV-19/USA/CA-CZB-4090/2020|EPI ISL 548640|B.1|USA|2020-08-13	0.0003362989	North America
North America|hCoV-19/USA/MA-MGH-00663/2020|EPI ISL 460377|B.1.356|USA|2020-04-03	North America|hCoV-19/USA/CA-CZB-4090/2020|EPI ISL 548640|B.1|USA|2020-08-13	0.0004035749	North America
North America|hCoV-19/Canada/ON-OICR-SLB2829/2020|EPI ISL 538355|B.1|Canada|2020-04-03	North America|hCoV-19/USA/CA-CZB-4090/2020|EPI ISL 548640|B.1|USA|2020-08-13	0.0003026628	North America
North America|hCoV-19/USA/ID-UW-6457/2020|EPI ISL 437833|B.1.370|USA|2020-04-03	North America|hCoV-19/USA/CA-CZB-4090/2020|EPI ISL 548640|B.1|USA|2020-08-13	0.0003699362	North America
North America|hCoV-19/USA/MD-MDH-0027/2020|EPI ISL 481273|B.40|USA|2020-04-04	North America|hCoV-19/USA/CA-CZB-4090/2020|EPI ISL 548640|B.1|USA|2020-08-13	0.0006055286	North America
North America|hCoV-19/USA/AK-PHL108/2020|EPI ISL 492059|B.1|USA|2020-04-04	North America|hCoV-19/USA/CA-CZB-4090/2020|EPI ISL 548640|B.1|USA|2020-08-13	0.0004035872	North America
North America|hCoV-19/USA/MN-MDH-1668/2020|EPI ISL 560755|B.40|USA|2020-04-04	North America|hCoV-19/USA/CA-CZB-4090/2020|EPI ISL 548640|B.1|USA|2020-08-13	0.0006055189	North America
North America|hCoV-19/USA/TX-HMH-466/2020|EPI ISL 543786|B.1.370|USA|2020-04-04	North America|hCoV-19/USA/CA-CZB-4090/2020|EPI ISL 548640|B.1|USA|2020-08-13	0.0004035871	North America
North America|hCoV-19/USA/CA-CSMC117/2020|EPI ISL 475593|B.1|USA|2020-04-04	North America|hCoV-19/USA/CA-CZB-4090/2020|EPI ISL 548640|B.1|USA|2020-08-13	0.0004372687	North America
North America|hCoV-19/USA/LA-SR0324/2020|EPI ISL 450178|B.1.265|USA|2020-04-05	North America|hCoV-19/USA/CA-CZB-4090/2020|EPI ISL 548640|B.1|USA|2020-08-13	0.0003362988	North America
North America|hCoV-19/USA/NY-NYUMC253/2020|EPI ISL 428767|B.1|USA|2020-04-05	North America|hCoV-19/USA/CA-CZB-4090/2020|EPI ISL 548640|B.1|USA|2020-08-13	0.0004708925	North America
North America|hCoV-19/USA/NY-Wadsworth-38698-01/2020|EPI ISL 525653|B.1|USA|2020-04-05	North America|hCoV-19/USA/CA-CZB-4090/2020|EPI ISL 548640|B.1|USA|2020-08-13	0.0004709068	North America
North America|hCoV-19/USA/NY-NYUMC236/2020|EPI ISL 427635|B.1|USA|2020-04-05	North America|hCoV-19/USA/CA-CZB-4090/2020|EPI ISL 548640|B.1|USA|2020-08-13	0.0003699362	North America
North America|hCoV-19/USA/CA-CSMC118/2020|EPI ISL 475594|B.1|USA|2020-04-05	North America|hCoV-19/USA/CA-CZB-4090/2020|EPI ISL 548640|B.1|USA|2020-08-13	0.0003363090	North America
North America|hCoV-19/USA/NY-NYUMC264/2020|EPI ISL 428778|B.1.3|USA|2020-04-06	North America|hCoV-19/USA/CA-CZB-4090/2020|EPI ISL 548640|B.1|USA|2020-08-13	0.0004372282	North America
North America|hCoV-19/USA/CA-ALSR-1147/2020|EPI ISL 494392|B.1.98|USA|2020-04-06	North America|hCoV-19/USA/CA-CZB-4090/2020|EPI ISL 548640|B.1|USA|2020-08-13	0.0003362832	North America
North America|hCoV-19/USA/NY-NYUMC272/2020|EPI ISL 428786|B.1|USA|2020-04-06	North America|hCoV-19/USA/CA-CZB-4090/2020|EPI ISL 548640|B.1|USA|2020-08-13	0.0003699361	North America
North America|hCoV-19/USA/CT-UW-5073/2020|EPI ISL 429645|B.1.255|USA|2020-04-06	North America|hCoV-19/USA/CA-CZB-4090/2020|EPI ISL 548640|B.1|USA|2020-08-13	0.0003362988	North America
North America|hCoV-19/USA/MA-MGH-00696/2020|EPI ISL 460422|A.2|USA|2020-04-06	North America|hCoV-19/USA/CA-CZB-4090/2020|EPI ISL 548640|B.1|USA|2020-08-13	0.0008074694	North America
North America|hCoV-19/USA/UT-01578/2020|EPI ISL 449824|B.1.5|USA|2020-04-07	North America|hCoV-19/USA/CA-CZB-4090/2020|EPI ISL 548640|B.1|USA|2020-08-13	0.0002353840	North America
North America|hCoV-19/USA/NV-NSPHL-A0070/2020|EPI ISL 515350|B.1|USA|2020-04-07	North America|hCoV-19/USA/CA-CZB-4090/2020|EPI ISL 548640|B.1|USA|2020-08-13	0.0003362988	North America
North America|hCoV-19/USA/CA-ALSR-0521-IPL/2020|EPI ISL 483199|B.1|USA|2020-04-07	North America|hCoV-19/USA/CA-CZB-4090/2020|EPI ISL 548640|B.1|USA|2020-08-13	0.0003363090	North America
North America|hCoV-19/USA/NY-NYUMC333/2020|EPI ISL 430360|B.1|USA|2020-04-07	North America|hCoV-19/USA/CA-CZB-4090/2020|EPI ISL 548640|B.1|USA|2020-08-13	0.0003699533	North America
North America|hCoV-19/USA/NY-NYUMC345/2020|EPI ISL 430372|B.1.3|USA|2020-04-07	North America|hCoV-19/USA/CA-CZB-4090/2020|EPI ISL 548640|B.1|USA|2020-08-13	0.0003699362	North America
North America|hCoV-19/USA/CO-CSU-C2980-2/2020|EPI ISL 527411|B.1|USA|2020-04-08	North America|hCoV-19/USA/CA-CZB-4090/2020|EPI ISL 548640|B.1|USA|2020-08-13	0.0004708707	North America
North America|hCoV-19/USA/CA-CZB-1343/2020|EPI ISL 468361|B|USA|2020-04-08	North America|hCoV-19/USA/CA-CZB-4090/2020|EPI ISL 548640|B.1|USA|2020-08-13	0.0005045216	North America
North America|hCoV-19/USA/MN-MDH-387/2020|EPI ISL 437367|B.40|USA|2020-04-08	North America|hCoV-19/USA/CA-CZB-4090/2020|EPI ISL 548640|B.1|USA|2020-08-13	0.0006391820	North America
North America|hCoV-19/USA/NY-NYU-VC-022/2020|EPI ISL 479674|B.1.3|USA|2020-04-08	North America|hCoV-19/USA/CA-CZB-4090/2020|EPI ISL 548640|B.1|USA|2020-08-13	0.0004372283	North America
North America|hCoV-19/USA/CT-UW-6780/2020|EPI ISL 570145|B.1|USA|2020-04-09	North America|hCoV-19/USA/CA-CZB-4090/2020|EPI ISL 548640|B.1|USA|2020-08-13	0.0004372353	North America
North America|hCoV-19/Canada/QC AM4/2020|EPI ISL 515214|B.1.147|Canada|2020-04-09	North America|hCoV-19/USA/CA-CZB-4090/2020|EPI ISL 548640|B.1|USA|2020-08-13	0.0003026488	North America
North America|hCoV-19/USA/VA-DCLS-0239/2020|EPI ISL 452814|B.1|USA|2020-04-09	North America|hCoV-19/USA/CA-CZB-4090/2020|EPI ISL 548640|B.1|USA|2020-08-13	0.0003363090	North America
North America|hCoV-19/USA/MI-MDHHS-SC21926/2020|EPI ISL 565986|B.1|USA|2020-04-09	North America|hCoV-19/USA/CA-CZB-4090/2020|EPI ISL 548640|B.1|USA|2020-08-13	0.0003699533	North America
North America|hCoV-19/USA/CA-SR0356/2020|EPI ISL 458241|B.1|USA|2020-04-09	North America|hCoV-19/USA/CA-CZB-4090/2020|EPI ISL 548640|B.1|USA|2020-08-13	0.0004035749	North America
North America|hCoV-19/USA/TX-QDX-218/2020|EPI ISL 498738|B.1.1|USA|2020-04-10	North America|hCoV-19/USA/CA-CZB-4090/2020|EPI ISL 548640|B.1|USA|2020-08-13	0.0003699758	North America
North America|hCoV-19/USA/NY-NYUMC380/2020|EPI ISL 430407|B.1|USA|2020-04-10	North America|hCoV-19/USA/CA-CZB-4090/2020|EPI ISL 548640|B.1|USA|2020-08-13	0.0004372555	North America
North America|hCoV-19/USA/TX-HMH-983/2020|EPI ISL 545945|B.1|USA|2020-04-10	North America|hCoV-19/USA/CA-CZB-4090/2020|EPI ISL 548640|B.1|USA|2020-08-13	0.0003362988	North America
North America|hCoV-19/USA/CT-UW-6709/2020|EPI ISL 570137|B.1|USA|2020-04-10	North America|hCoV-19/USA/CA-CZB-4090/2020|EPI ISL 548640|B.1|USA|2020-08-13	0.0003363090	North America
North America|hCoV-19/USA/VA-DCLS-0635/2020|EPI ISL 495307|B.1.3|USA|2020-04-11	North America|hCoV-19/USA/CA-CZB-4090/2020|EPI ISL 548640|B.1|USA|2020-08-13	0.0004708926	North America
North America|hCoV-19/USA/LA-GBCL-26684444/2020|EPI ISL 485269|B.1|USA|2020-04-11	North America|hCoV-19/USA/CA-CZB-4090/2020|EPI ISL 548640|B.1|USA|2020-08-13	0.0004372353	North America
North America|hCoV-19/USA/VA-DCLS-0099/2020|EPI ISL 434593|B.1|USA|2020-04-11	North America|hCoV-19/USA/CA-CZB-4090/2020|EPI ISL 548640|B.1|USA|2020-08-13	0.0003362988	North America
North America|hCoV-19/USA/OR-PROV-057/2020|EPI ISL 482337|B.1|USA|2020-04-11	North America|hCoV-19/USA/CA-CZB-4090/2020|EPI ISL 548640|B.1|USA|2020-08-13	0.0003364685	North America
North America|hCoV-19/Canada/ON-OICR-SLB2869/2020|EPI ISL 538386|B.1.1|Canada|2020-04-11	North America|hCoV-19/USA/CA-CZB-4090/2020|EPI ISL 548640|B.1|USA|2020-08-13	0.0003699698	North America
North America|hCoV-19/USA/TX-HMH-1271/2020|EPI ISL 542621|B.1|USA|2020-04-12	North America|hCoV-19/USA/CA-CZB-4090/2020|EPI ISL 548640|B.1|USA|2020-08-13	0.0004035936	North America
North America|hCoV-19/USA/OH-OSUP0024/2020|EPI ISL 430010|B.1|USA|2020-04-12	North America|hCoV-19/USA/CA-CZB-4090/2020|EPI ISL 548640|B.1|USA|2020-08-13	0.0003366200	North America
North America|hCoV-19/USA/MI-MDHHS-SC21928/2020|EPI ISL 565988|B.1|USA|2020-04-12	North America|hCoV-19/USA/CA-CZB-4090/2020|EPI ISL 548640|B.1|USA|2020-08-13	0.0003699645	North America
North America|hCoV-19/Canada/ON-UHTC 0070/2020|EPI ISL 464022|B.1.1|Canada|2020-04-12	North America|hCoV-19/USA/CA-CZB-4090/2020|EPI ISL 548640|B.1|USA|2020-08-13	0.0004709068	North America
North America|hCoV-19/USA/CA-CSMC16/2020|EPI ISL 475625|B.1|USA|2020-04-13	North America|hCoV-19/USA/CA-CZB-4090/2020|EPI ISL 548640|B.1|USA|2020-08-13	0.0005382929	North America
North America|hCoV-19/USA/TX-HMH-1546/2020|EPI ISL 542786|B.1|USA|2020-04-13	North America|hCoV-19/USA/CA-CZB-4090/2020|EPI ISL 548640|B.1|USA|2020-08-13	0.0003699474	North America
North America|hCoV-19/USA/NJ-NYUMC401/2020|EPI ISL 430428|B.1|USA|2020-04-13	North America|hCoV-19/USA/CA-CZB-4090/2020|EPI ISL 548640|B.1|USA|2020-08-13	0.0003362988	North America
North America|hCoV-19/USA/CA-ALSR-1222/2020|EPI ISL 494446|B.1.5|USA|2020-04-13	North America|hCoV-19/USA/CA-CZB-4090/2020|EPI ISL 548640|B.1|USA|2020-08-13	0.0002017475	North America
North America|hCoV-19/USA/FL-BPHL-0321/2020|EPI ISL 489730|B.1|USA|2020-04-13	North America|hCoV-19/USA/CA-CZB-4090/2020|EPI ISL 548640|B.1|USA|2020-08-13	0.0004035936	North America
North America|hCoV-19/USA/VA-DCLS-0159/2020|EPI ISL 437792|B.1|USA|2020-04-14	North America|hCoV-19/USA/CA-CZB-4090/2020|EPI ISL 548640|B.1|USA|2020-08-13	0.0003362988	North America
North America|hCoV-19/USA/MN-CDC-6538/2020|EPI ISL 527724|B.1|USA|2020-04-14	North America|hCoV-19/USA/CA-CZB-4090/2020|EPI ISL 548640|B.1|USA|2020-08-13	0.0003363144	North America
North America|hCoV-19/USA/NY-NYUMC428/2020|EPI ISL 435495|B.1|USA|2020-04-14	North America|hCoV-19/USA/CA-CZB-4090/2020|EPI ISL 548640|B.1|USA|2020-08-13	0.0003026628	North America
North America|hCoV-19/USA/NY-NYUMC446/2020|EPI ISL 435513|B.1|USA|2020-04-14	North America|hCoV-19/USA/CA-CZB-4090/2020|EPI ISL 548640|B.1|USA|2020-08-13	0.0003699533	North America
North America|hCoV-19/USA/UN-UW-2897/2020|EPI ISL 485969|B.1|USA|2020-04-15	North America|hCoV-19/USA/CA-CZB-4090/2020|EPI ISL 548640|B.1|USA|2020-08-13	0.0003026628	North America
North America|hCoV-19/USA/CA-ALSR-0472-SAN/2020|EPI ISL 483162|B.1|USA|2020-04-15	North America|hCoV-19/USA/CA-CZB-4090/2020|EPI ISL 548640|B.1|USA|2020-08-13	0.0002017475	North America
North America|hCoV-19/USA/LA-EVTL09/2020|EPI ISL 435042|B.1.370|USA|2020-04-15	North America|hCoV-19/USA/CA-CZB-4090/2020|EPI ISL 548640|B.1|USA|2020-08-13	0.0004708707	North America
North America|hCoV-19/USA/IL-UW-358/2020|EPI ISL 450712|B.1|USA|2020-04-15	North America|hCoV-19/USA/CA-CZB-4090/2020|EPI ISL 548640|B.1|USA|2020-08-13	0.0003699362	North America
North America|hCoV-19/USA/VA-DCLS-0135/2020|EPI ISL 437774|B.1|USA|2020-04-15	North America|hCoV-19/USA/CA-CZB-4090/2020|EPI ISL 548640|B.1|USA|2020-08-13	0.0003699533	North America
North America|hCoV-19/USA/MN-CDC-6551/2020|EPI ISL 527728|B.1|USA|2020-04-16	North America|hCoV-19/USA/CA-CZB-4090/2020|EPI ISL 548640|B.1|USA|2020-08-13	0.0003699533	North America
North America|hCoV-19/USA/TX-HMH-3056/2020|EPI ISL 543962|B.1.1|USA|2020-04-16	North America|hCoV-19/USA/CA-CZB-4090/2020|EPI ISL 548640|B.1|USA|2020-08-13	0.0004372415	North America
North America|hCoV-19/USA/VA-DCLS-0193/2020|EPI ISL 437408|B.1|USA|2020-04-16	North America|hCoV-19/USA/CA-CZB-4090/2020|EPI ISL 548640|B.1|USA|2020-08-13	0.0003362988	North America
North America|hCoV-19/USA/WY-WYPHL-20009305/2020|EPI ISL 539796|B.1|USA|2020-04-16	North America|hCoV-19/USA/CA-CZB-4090/2020|EPI ISL 548640|B.1|USA|2020-08-13	0.0003363090	North America
North America|hCoV-19/USA/TX-HMH-920/2020|EPI ISL 545919|B.1.370|USA|2020-04-17	North America|hCoV-19/USA/CA-CZB-4090/2020|EPI ISL 548640|B.1|USA|2020-08-13	0.0004708707	North America
North America|hCoV-19/USA/VA-DCLS-0672/2020|EPI ISL 500835|B.1.3|USA|2020-04-17	North America|hCoV-19/USA/CA-CZB-4090/2020|EPI ISL 548640|B.1|USA|2020-08-13	0.0004708926	North America
North America|hCoV-19/USA/LA-GBCL-26544570/2020|EPI ISL 485142|B.1.370|USA|2020-04-17	North America|hCoV-19/USA/CA-CZB-4090/2020|EPI ISL 548640|B.1|USA|2020-08-13	0.0005045226	North America
North America|hCoV-19/USA/MN-MDH-1246/2020|EPI ISL 482967|B.1|USA|2020-04-17	North America|hCoV-19/USA/CA-CZB-4090/2020|EPI ISL 548640|B.1|USA|2020-08-13	0.0003362988	North America
North America|hCoV-19/USA/VA-DCLS-0248/2020|EPI ISL 452822|B.1.3|USA|2020-04-17	North America|hCoV-19/USA/CA-CZB-4090/2020|EPI ISL 548640|B.1|USA|2020-08-13	0.0004372150	North America
North America|hCoV-19/USA/WA-UW-7671/2020|EPI ISL 570190|B.4|USA|2020-04-18	North America|hCoV-19/USA/CA-CZB-4090/2020|EPI ISL 548640|B.1|USA|2020-08-13	0.0007065143	North America
North America|hCoV-19/USA/CA-ALSR-0611-SAN/2020|EPI ISL 483256|B.1.5|USA|2020-04-18	North America|hCoV-19/USA/CA-CZB-4090/2020|EPI ISL 548640|B.1|USA|2020-08-13	0.0002017568	North America
North America|hCoV-19/USA/WA-UW-2414/2020|EPI ISL 485990|B.1|USA|2020-04-18	North America|hCoV-19/USA/CA-CZB-4090/2020|EPI ISL 548640|B.1|USA|2020-08-13	0.0004035749	North America
North America|hCoV-19/USA/VA-DCLS-0683/2020|EPI ISL 500845|B.1|USA|2020-04-18	North America|hCoV-19/USA/CA-CZB-4090/2020|EPI ISL 548640|B.1|USA|2020-08-13	0.0004711188	North America
North America|hCoV-19/USA/WA-UW-7777/2020|EPI ISL 570194|B.1|USA|2020-04-19	North America|hCoV-19/USA/CA-CZB-4090/2020|EPI ISL 548640|B.1|USA|2020-08-13	0.0003363090	North America
North America|hCoV-19/USA/WA-UW-2428/2020|EPI ISL 485992|B.1|USA|2020-04-19	North America|hCoV-19/USA/CA-CZB-4090/2020|EPI ISL 548640|B.1|USA|2020-08-13	0.0004036123	North America
North America|hCoV-19/USA/MI-MDHHS-SC20220/2020|EPI ISL 447190|B.1|USA|2020-04-19	North America|hCoV-19/USA/CA-CZB-4090/2020|EPI ISL 548640|B.1|USA|2020-08-13	0.0003699362	North America
North America|hCoV-19/USA/WA-S608/2020|EPI ISL 438161|B.1.1|USA|2020-04-19	North America|hCoV-19/USA/CA-CZB-4090/2020|EPI ISL 548640|B.1|USA|2020-08-13	0.0004372617	North America
North America|hCoV-19/USA/WA-S649/2020|EPI ISL 438202|B.1.1|USA|2020-04-19	North America|hCoV-19/USA/CA-CZB-4090/2020|EPI ISL 548640|B.1|USA|2020-08-13	0.0004372415	North America
North America|hCoV-19/USA/NY-NYUMC449/2020|EPI ISL 435516|B.1|USA|2020-04-20	North America|hCoV-19/USA/CA-CZB-4090/2020|EPI ISL 548640|B.1|USA|2020-08-13	0.0003362988	North America
North America|hCoV-19/USA/NY-NYUMC459/2020|EPI ISL 435525|B.1.3|USA|2020-04-20	North America|hCoV-19/USA/CA-CZB-4090/2020|EPI ISL 548640|B.1|USA|2020-08-13	0.0004372282	North America
North America|hCoV-19/USA/MI-UM-2006S001114/2020|EPI ISL 495585|B.1|USA|2020-04-20	North America|hCoV-19/USA/CA-CZB-4090/2020|EPI ISL 548640|B.1|USA|2020-08-13	0.0003026628	North America
North America|hCoV-19/USA/TX-HMH-1252/2020|EPI ISL 542613|B.1.370|USA|2020-04-20	North America|hCoV-19/USA/CA-CZB-4090/2020|EPI ISL 548640|B.1|USA|2020-08-13	0.0004372150	North America
North America|hCoV-19/USA/LA-GBCL-26513049/2020|EPI ISL 485089|B.1.370|USA|2020-04-21	North America|hCoV-19/USA/CA-CZB-4090/2020|EPI ISL 548640|B.1|USA|2020-08-13	0.0003699474	North America
North America|hCoV-19/USA/TX-HMH-1396/2020|EPI ISL 542694|B.1|USA|2020-04-21	North America|hCoV-19/USA/CA-CZB-4090/2020|EPI ISL 548640|B.1|USA|2020-08-13	0.0004035749	North America
North America|hCoV-19/USA/UN-CDC-7467/2020|EPI ISL 514072|B.1.1|USA|2020-04-21	North America|hCoV-19/USA/CA-CZB-4090/2020|EPI ISL 548640|B.1|USA|2020-08-13	0.0003699586	North America
North America|hCoV-19/USA/NY-NYUMC476/2020|EPI ISL 435541|B.1|USA|2020-04-21	North America|hCoV-19/USA/CA-CZB-4090/2020|EPI ISL 548640|B.1|USA|2020-08-13	0.0004036058	North America
North America|hCoV-19/USA/LA-GBCL-26513062/2020|EPI ISL 485095|B.1.265|USA|2020-04-21	North America|hCoV-19/USA/CA-CZB-4090/2020|EPI ISL 548640|B.1|USA|2020-08-13	0.0004709001	North America
North America|hCoV-19/USA/TX-HMH-1337/2020|EPI ISL 542657|B.1|USA|2020-04-22	North America|hCoV-19/USA/CA-CZB-4090/2020|EPI ISL 548640|B.1|USA|2020-08-13	0.0003699474	North America
North America|hCoV-19/USA/LA-GBCL-26513029/2020|EPI ISL 485080|B.1.370|USA|2020-04-22	North America|hCoV-19/USA/CA-CZB-4090/2020|EPI ISL 548640|B.1|USA|2020-08-13	0.0003699474	North America
North America|hCoV-19/USA/VA-DCLS-0288/2020|EPI ISL 463094|B.1.3|USA|2020-04-22	North America|hCoV-19/USA/CA-CZB-4090/2020|EPI ISL 548640|B.1|USA|2020-08-13	0.0005045379	North America
North America|hCoV-19/USA/TX-HMH-1189/2020|EPI ISL 542577|B.1.1.61|USA|2020-04-22	North America|hCoV-19/USA/CA-CZB-4090/2020|EPI ISL 548640|B.1|USA|2020-08-13	0.0005719022	North America
North America|hCoV-19/USA/OR-PROV-103/2020|EPI ISL 482373|B|USA|2020-04-23	North America|hCoV-19/USA/CA-CZB-4090/2020|EPI ISL 548640|B.1|USA|2020-08-13	0.0005382932	North America
North America|hCoV-19/USA/LA-EVTL043/2020|EPI ISL 451204|B.1.370|USA|2020-04-23	North America|hCoV-19/USA/CA-CZB-4090/2020|EPI ISL 548640|B.1|USA|2020-08-13	0.0005382096	North America
North America|hCoV-19/USA/WA-S848/2020|EPI ISL 463338|B.1.124|USA|2020-04-23	North America|hCoV-19/USA/CA-CZB-4090/2020|EPI ISL 548640|B.1|USA|2020-08-13	0.0004036058	North America
North America|hCoV-19/USA/CA-ALSR-0645-IPL/2020|EPI ISL 483277|B.1.5|USA|2020-04-23	North America|hCoV-19/USA/CA-CZB-4090/2020|EPI ISL 548640|B.1|USA|2020-08-13	0.0002017475	North America
North America|hCoV-19/USA/VA-DCLS-0292/2020|EPI ISL 463096|B.1|USA|2020-04-23	North America|hCoV-19/USA/CA-CZB-4090/2020|EPI ISL 548640|B.1|USA|2020-08-13	0.0003699533	North America
North America|hCoV-19/USA/LA-EVTL028/2020|EPI ISL 435566|B.1.265|USA|2020-04-24	North America|hCoV-19/USA/CA-CZB-4090/2020|EPI ISL 548640|B.1|USA|2020-08-13	0.0004035749	North America
North America|hCoV-19/USA/LA-EVTL026/2020|EPI ISL 435564|B.1|USA|2020-04-24	North America|hCoV-19/USA/CA-CZB-4090/2020|EPI ISL 548640|B.1|USA|2020-08-13	0.0003699362	North America
North America|hCoV-19/USA/NY-NYUMC483/2020|EPI ISL 435548|B.1|USA|2020-04-24	North America|hCoV-19/USA/CA-CZB-4090/2020|EPI ISL 548640|B.1|USA|2020-08-13	0.0003363090	North America
North America|hCoV-19/USA/CA-ALSR-1202/2020|EPI ISL 494434|B.1|USA|2020-04-24	North America|hCoV-19/USA/CA-CZB-4090/2020|EPI ISL 548640|B.1|USA|2020-08-13	0.0004709362	North America
North America|hCoV-19/USA/NY-NYUMC838/2020|EPI ISL 460603|B.1.3|USA|2020-04-24	North America|hCoV-19/USA/CA-CZB-4090/2020|EPI ISL 548640|B.1|USA|2020-08-13	0.0004036822	North America
North America|hCoV-19/USA/VA-DCLS-1129/2020|EPI ISL 529922|B.1|USA|2020-04-25	North America|hCoV-19/USA/CA-CZB-4090/2020|EPI ISL 548640|B.1|USA|2020-08-13	0.0003701400	North America
North America|hCoV-19/USA/MN-MDH-1131/2020|EPI ISL 476716|B.1|USA|2020-04-25	North America|hCoV-19/USA/CA-CZB-4090/2020|EPI ISL 548640|B.1|USA|2020-08-13	0.0003362988	North America
North America|hCoV-19/USA/VA-DCLS-1141/2020|EPI ISL 529930|B.1|USA|2020-04-25	North America|hCoV-19/USA/CA-CZB-4090/2020|EPI ISL 548640|B.1|USA|2020-08-13	0.0003026628	North America
North America|hCoV-19/USA/TX-HMH-1524/2020|EPI ISL 542773|B.1.370|USA|2020-04-25	North America|hCoV-19/USA/CA-CZB-4090/2020|EPI ISL 548640|B.1|USA|2020-08-13	0.0004372352	North America
North America|hCoV-19/USA/LA-GBCL-26492480/2020|EPI ISL 485046|B.1.370|USA|2020-04-25	North America|hCoV-19/USA/CA-CZB-4090/2020|EPI ISL 548640|B.1|USA|2020-08-13	0.0004372415	North America
North America|hCoV-19/USA/VA-DCLS-0411/2020|EPI ISL 467805|B.1|USA|2020-04-26	North America|hCoV-19/USA/CA-CZB-4090/2020|EPI ISL 548640|B.1|USA|2020-08-13	0.0003699533	North America
North America|hCoV-19/USA/CA-CZB-1150/2020|EPI ISL 454615|B.1|USA|2020-04-26	North America|hCoV-19/USA/CA-CZB-4090/2020|EPI ISL 548640|B.1|USA|2020-08-13	0.0004372485	North America
North America|hCoV-19/USA/MI-MDHHS-SC20637/2020|EPI ISL 462719|B.1|USA|2020-04-26	North America|hCoV-19/USA/CA-CZB-4090/2020|EPI ISL 548640|B.1|USA|2020-08-13	0.0004035685	North America
North America|hCoV-19/USA/VA-DCLS-0414/2020|EPI ISL 467808|B.1|USA|2020-04-26	North America|hCoV-19/USA/CA-CZB-4090/2020|EPI ISL 548640|B.1|USA|2020-08-13	0.0004035936	North America
North America|hCoV-19/USA/VI-CDC-4371/2020|EPI ISL 454649|B.1|USA|2020-04-26	North America|hCoV-19/USA/CA-CZB-4090/2020|EPI ISL 548640|B.1|USA|2020-08-13	0.0003026628	North America
North America|hCoV-19/USA/UT-CDC-9755/2020|EPI ISL 509692|B.1.178|USA|2020-04-27	North America|hCoV-19/USA/CA-CZB-4090/2020|EPI ISL 548640|B.1|USA|2020-08-13	0.0005045379	North America
North America|hCoV-19/USA/CA-ALSR-1587/2020|EPI ISL 494675|B.1.255|USA|2020-04-27	North America|hCoV-19/USA/CA-CZB-4090/2020|EPI ISL 548640|B.1|USA|2020-08-13	0.0003026628	North America
North America|hCoV-19/USA/WA-S913/2020|EPI ISL 463403|B.1.5|USA|2020-04-27	North America|hCoV-19/USA/CA-CZB-4090/2020|EPI ISL 548640|B.1|USA|2020-08-13	0.0002353840	North America
North America|hCoV-19/USA/TX-HMH-1298/2020|EPI ISL 542635|B.1|USA|2020-04-27	North America|hCoV-19/USA/CA-CZB-4090/2020|EPI ISL 548640|B.1|USA|2020-08-13	0.0004035749	North America
North America|hCoV-19/USA/CA-ALSR-1154/2020|EPI ISL 494397|B.1|USA|2020-04-27	North America|hCoV-19/USA/CA-CZB-4090/2020|EPI ISL 548640|B.1|USA|2020-08-13	0.0002690200	North America
North America|hCoV-19/USA/NY-NYUMC905/2020|EPI ISL 467398|B.1.1|USA|2020-04-28	North America|hCoV-19/USA/CA-CZB-4090/2020|EPI ISL 548640|B.1|USA|2020-08-13	0.0005045685	North America
North America|hCoV-19/USA/CA-ALSR-1266/2020|EPI ISL 494466|B.1|USA|2020-04-28	North America|hCoV-19/USA/CA-CZB-4090/2020|EPI ISL 548640|B.1|USA|2020-08-13	0.0002353840	North America
North America|hCoV-19/USA/TN-QDX-246/2020|EPI ISL 498737|B.1.370|USA|2020-04-28	North America|hCoV-19/USA/CA-CZB-4090/2020|EPI ISL 548640|B.1|USA|2020-08-13	0.0005045613	North America
North America|hCoV-19/USA/TX-HMH-1518/2020|EPI ISL 542768|B.1.370|USA|2020-04-28	North America|hCoV-19/USA/CA-CZB-4090/2020|EPI ISL 548640|B.1|USA|2020-08-13	0.0004372150	North America
North America|hCoV-19/USA/VA-DCLS-0360/2020|EPI ISL 516689|B.1.3|USA|2020-04-28	North America|hCoV-19/USA/CA-CZB-4090/2020|EPI ISL 548640|B.1|USA|2020-08-13	0.0004708926	North America
North America|hCoV-19/USA/OR-PROV-128/2020|EPI ISL 482392|B.1|USA|2020-04-29	North America|hCoV-19/USA/CA-CZB-4090/2020|EPI ISL 548640|B.1|USA|2020-08-13	0.0004036123	North America
North America|hCoV-19/USA/IL-QDX-248/2020|EPI ISL 498722|B.1.370|USA|2020-04-29	North America|hCoV-19/USA/CA-CZB-4090/2020|EPI ISL 548640|B.1|USA|2020-08-13	0.0005718236	North America
North America|hCoV-19/USA/UT-02895/2020|EPI ISL 513686|B.1.5|USA|2020-04-29	North America|hCoV-19/USA/CA-CZB-4090/2020|EPI ISL 548640|B.1|USA|2020-08-13	0.0003362832	North America
North America|hCoV-19/USA/LA-EVTL067/2020|EPI ISL 451228|B.1.265|USA|2020-04-29	North America|hCoV-19/USA/CA-CZB-4090/2020|EPI ISL 548640|B.1|USA|2020-08-13	0.0003699362	North America
North America|hCoV-19/USA/CO-CSU-D1050-1/2020|EPI ISL 527426|B.1.5|USA|2020-04-29	North America|hCoV-19/USA/CA-CZB-4090/2020|EPI ISL 548640|B.1|USA|2020-08-13	0.0002690200	North America
North America|hCoV-19/USA/CA-ALSR-1279/2020|EPI ISL 494476|B.1.5|USA|2020-04-30	North America|hCoV-19/USA/CA-CZB-4090/2020|EPI ISL 548640|B.1|USA|2020-08-13	0.0003363042	North America
North America|hCoV-19/USA/NM-QDX-211/2020|EPI ISL 494534|B.1.5|USA|2020-04-30	North America|hCoV-19/USA/CA-CZB-4090/2020|EPI ISL 548640|B.1|USA|2020-08-13	0.0002690075	North America
North America|hCoV-19/USA/CA-CZB-1113/2020|EPI ISL 444071|B.1.3|USA|2020-04-30	North America|hCoV-19/USA/CA-CZB-4090/2020|EPI ISL 548640|B.1|USA|2020-08-13	0.0004372485	North America
North America|hCoV-19/USA/TX-HMH-1468/2020|EPI ISL 542740|B.1|USA|2020-04-30	North America|hCoV-19/USA/CA-CZB-4090/2020|EPI ISL 548640|B.1|USA|2020-08-13	0.0003699533	North America
North America|hCoV-19/USA/TX-HMH-2305/2020|EPI ISL 545235|B.1|USA|2020-04-30	North America|hCoV-19/USA/CA-CZB-4090/2020|EPI ISL 548640|B.1|USA|2020-08-13	0.0004035749	North America
North America|hCoV-19/USA/FL-BPHL-0246/2020|EPI ISL 480897|B.1.370|USA|2020-05-01	North America|hCoV-19/USA/CA-CZB-4090/2020|EPI ISL 548640|B.1|USA|2020-08-13	0.0005045379	North America
North America|hCoV-19/USA/MN-MDH-1606/2020|EPI ISL 530202|B.1|USA|2020-05-01	North America|hCoV-19/USA/CA-CZB-4090/2020|EPI ISL 548640|B.1|USA|2020-08-13	0.0004372283	North America
North America|hCoV-19/USA/LA-EVTL049/2020|EPI ISL 451210|B.1.265|USA|2020-05-01	North America|hCoV-19/USA/CA-CZB-4090/2020|EPI ISL 548640|B.1|USA|2020-08-13	0.0004035749	North America
North America|hCoV-19/USA/CA-ALSR-1289/2020|EPI ISL 494482|B.1.5|USA|2020-05-01	North America|hCoV-19/USA/CA-CZB-4090/2020|EPI ISL 548640|B.1|USA|2020-08-13	0.0002017475	North America
North America|hCoV-19/USA/LA-EVTL048/2020|EPI ISL 451209|B.1.265|USA|2020-05-01	North America|hCoV-19/USA/CA-CZB-4090/2020|EPI ISL 548640|B.1|USA|2020-08-13	0.0003699362	North America
North America|hCoV-19/USA/TX-HMH-1435/2020|EPI ISL 542722|B.1.1|USA|2020-05-02	North America|hCoV-19/USA/CA-CZB-4090/2020|EPI ISL 548640|B.1|USA|2020-08-13	0.0004372617	North America
North America|hCoV-19/USA/MN-CDC-6265/2020|EPI ISL 527688|B.1|USA|2020-05-02	North America|hCoV-19/USA/CA-CZB-4090/2020|EPI ISL 548640|B.1|USA|2020-08-13	0.0004372283	North America
North America|hCoV-19/USA/TX-HMH-1441/2020|EPI ISL 542725|B.1|USA|2020-05-02	North America|hCoV-19/USA/CA-CZB-4090/2020|EPI ISL 548640|B.1|USA|2020-08-13	0.0003026628	North America
North America|hCoV-19/USA/OR-PROV-137/2020|EPI ISL 482399|B.1|USA|2020-05-02	North America|hCoV-19/USA/CA-CZB-4090/2020|EPI ISL 548640|B.1|USA|2020-08-13	0.0004036123	North America
North America|hCoV-19/USA/NV-NSPHL-A0145/2020|EPI ISL 515410|B.1|USA|2020-05-02	North America|hCoV-19/USA/CA-CZB-4090/2020|EPI ISL 548640|B.1|USA|2020-08-13	0.0003362988	North America
North America|hCoV-19/USA/NV-NSPHL-A0147/2020|EPI ISL 515412|B.1|USA|2020-05-03	North America|hCoV-19/USA/CA-CZB-4090/2020|EPI ISL 548640|B.1|USA|2020-08-13	0.0003026677	North America
North America|hCoV-19/USA/CA-ALSR-1580/2020|EPI ISL 494669|B.1|USA|2020-05-03	North America|hCoV-19/USA/CA-CZB-4090/2020|EPI ISL 548640|B.1|USA|2020-08-13	0.0002690200	North America
North America|hCoV-19/USA/CA-ALSR-0753-IPL/2020|EPI ISL 483333|B.1.5|USA|2020-05-03	North America|hCoV-19/USA/CA-CZB-4090/2020|EPI ISL 548640|B.1|USA|2020-08-13	0.0001681195	North America
North America|hCoV-19/USA/NE-11343/2020|EPI ISL 475209|B.1|USA|2020-05-03	North America|hCoV-19/USA/CA-CZB-4090/2020|EPI ISL 548640|B.1|USA|2020-08-13	0.0005382259	North America
North America|hCoV-19/USA/VA-CDC-8005/2020|EPI ISL 540435|B.1.3|USA|2020-05-03	North America|hCoV-19/USA/CA-CZB-4090/2020|EPI ISL 548640|B.1|USA|2020-08-13	0.0004708926	North America
North America|hCoV-19/USA/TX-HMH-2054/2020|EPI ISL 545090|B.1|USA|2020-05-04	North America|hCoV-19/USA/CA-CZB-4090/2020|EPI ISL 548640|B.1|USA|2020-08-13	0.0002690238	North America
North America|hCoV-19/USA/WA-S1124/2020|EPI ISL 463614|B.1.124|USA|2020-05-04	North America|hCoV-19/USA/CA-CZB-4090/2020|EPI ISL 548640|B.1|USA|2020-08-13	0.0004708850	North America
North America|hCoV-19/USA/CA-ALSR-0530-SAN/2020|EPI ISL 483204|B.1|USA|2020-05-04	North America|hCoV-19/USA/CA-CZB-4090/2020|EPI ISL 548640|B.1|USA|2020-08-13	0.0003363144	North America
North America|hCoV-19/USA/MN-CDC-6508/2020|EPI ISL 527714|B.1|USA|2020-05-04	North America|hCoV-19/USA/CA-CZB-4090/2020|EPI ISL 548640|B.1|USA|2020-08-13	0.0003363144	North America
North America|hCoV-19/USA/CA-ALSR-1268/2020|EPI ISL 494468|B.1|USA|2020-05-04	North America|hCoV-19/USA/CA-CZB-4090/2020|EPI ISL 548640|B.1|USA|2020-08-13	0.0003362988	North America
North America|hCoV-19/USA/CA-ALSR-1410/2020|EPI ISL 494586|B.1|USA|2020-05-05	North America|hCoV-19/USA/CA-CZB-4090/2020|EPI ISL 548640|B.1|USA|2020-08-13	0.0002353840	North America
North America|hCoV-19/USA/WA-S1148/2020|EPI ISL 463638|B.1.124|USA|2020-05-05	North America|hCoV-19/USA/CA-CZB-4090/2020|EPI ISL 548640|B.1|USA|2020-08-13	0.0005045452	North America
North America|hCoV-19/USA/VA-DCLS-0462/2020|EPI ISL 477671|B.1|USA|2020-05-05	North America|hCoV-19/USA/CA-CZB-4090/2020|EPI ISL 548640|B.1|USA|2020-08-13	0.0003699533	North America
North America|hCoV-19/USA/SC-DHEC-0180/2020|EPI ISL 529186|B.1.370|USA|2020-05-05	North America|hCoV-19/USA/CA-CZB-4090/2020|EPI ISL 548640|B.1|USA|2020-08-13	0.0005044993	North America
North America|hCoV-19/USA/VA-DCLS-0451/2020|EPI ISL 477664|B.1|USA|2020-05-05	North America|hCoV-19/USA/CA-CZB-4090/2020|EPI ISL 548640|B.1|USA|2020-08-13	0.0004709580	North America
North America|hCoV-19/USA/UT-CDC-9782/2020|EPI ISL 509709|B.1|USA|2020-05-06	North America|hCoV-19/USA/CA-CZB-4090/2020|EPI ISL 548640|B.1|USA|2020-08-13	0.0004035562	North America
North America|hCoV-19/USA/VA-DCLS-0466/2020|EPI ISL 477672|B.1.9|USA|2020-05-06	North America|hCoV-19/USA/CA-CZB-4090/2020|EPI ISL 548640|B.1|USA|2020-08-13	0.0005045226	North America
North America|hCoV-19/USA/WA-S1184/2020|EPI ISL 463674|B.1|USA|2020-05-06	North America|hCoV-19/USA/CA-CZB-4090/2020|EPI ISL 548640|B.1|USA|2020-08-13	0.0004035936	North America
North America|hCoV-19/USA/VA-DCLS-0469/2020|EPI ISL 526777|B.1|USA|2020-05-06	North America|hCoV-19/USA/CA-CZB-4090/2020|EPI ISL 548640|B.1|USA|2020-08-13	0.0003362988	North America
North America|hCoV-19/USA/VA-DCLS-0468/2020|EPI ISL 526776|B.1.9|USA|2020-05-06	North America|hCoV-19/USA/CA-CZB-4090/2020|EPI ISL 548640|B.1|USA|2020-08-13	0.0005718154	North America
North America|hCoV-19/USA/LA-EVTL119/2020|EPI ISL 451280|B.1.265|USA|2020-05-07	North America|hCoV-19/USA/CA-CZB-4090/2020|EPI ISL 548640|B.1|USA|2020-08-13	0.0004372150	North America
North America|hCoV-19/USA/WI-UW-842/2020|EPI ISL 509849|B.1|USA|2020-05-07	North America|hCoV-19/USA/CA-CZB-4090/2020|EPI ISL 548640|B.1|USA|2020-08-13	0.0005046754	North America
North America|hCoV-19/USA/CA-ALSR-1390/2020|EPI ISL 494579|B.1.5|USA|2020-05-07	North America|hCoV-19/USA/CA-CZB-4090/2020|EPI ISL 548640|B.1|USA|2020-08-13	0.0002017568	North America
North America|hCoV-19/USA/TX-HMH-2040/2020|EPI ISL 545079|B.1|USA|2020-05-07	North America|hCoV-19/USA/CA-CZB-4090/2020|EPI ISL 548640|B.1|USA|2020-08-13	0.0003699362	North America
North America|hCoV-19/USA/FL-BPHL-1468/2020|EPI ISL 549250|B.1.1|USA|2020-05-08	North America|hCoV-19/USA/CA-CZB-4090/2020|EPI ISL 548640|B.1|USA|2020-08-13	0.0003363192	North America
North America|hCoV-19/USA/LA-EVTL098/2020|EPI ISL 451259|B.1.265|USA|2020-05-08	North America|hCoV-19/USA/CA-CZB-4090/2020|EPI ISL 548640|B.1|USA|2020-08-13	0.0004035749	North America
North America|hCoV-19/USA/LA-EVTL081/2020|EPI ISL 451242|B.1.370|USA|2020-05-08	North America|hCoV-19/USA/CA-CZB-4090/2020|EPI ISL 548640|B.1|USA|2020-08-13	0.0004708782	North America
North America|hCoV-19/USA/MN-MDH-1636/2020|EPI ISL 539830|B.1|USA|2020-05-08	North America|hCoV-19/USA/CA-CZB-4090/2020|EPI ISL 548640|B.1|USA|2020-08-13	0.0004372758	North America
North America|hCoV-19/USA/OR-PROV-168/2020|EPI ISL 482419|B.54|USA|2020-05-08	North America|hCoV-19/USA/CA-CZB-4090/2020|EPI ISL 548640|B.1|USA|2020-08-13	0.0005045531	North America
North America|hCoV-19/USA/TX-HMH-2081/2020|EPI ISL 545110|B.1.265|USA|2020-05-09	North America|hCoV-19/USA/CA-CZB-4090/2020|EPI ISL 548640|B.1|USA|2020-08-13	0.0004035749	North America
North America|hCoV-19/USA/CA-CZB-1499/2020|EPI ISL 468448|B.1|USA|2020-05-09	North America|hCoV-19/USA/CA-CZB-4090/2020|EPI ISL 548640|B.1|USA|2020-08-13	0.0003699533	North America
North America|hCoV-19/USA/UT-03305/2020|EPI ISL 493020|B.1.370|USA|2020-05-09	North America|hCoV-19/USA/CA-CZB-4090/2020|EPI ISL 548640|B.1|USA|2020-08-13	0.0006062777	North America
North America|hCoV-19/USA/TX-HMH-2068/2020|EPI ISL 545101|B.1.1|USA|2020-05-09	North America|hCoV-19/USA/CA-CZB-4090/2020|EPI ISL 548640|B.1|USA|2020-08-13	0.0003699757	North America
North America|hCoV-19/USA/CA-ALSR-0563-SAN/2020|EPI ISL 483225|B.1.5|USA|2020-05-10	North America|hCoV-19/USA/CA-CZB-4090/2020|EPI ISL 548640|B.1|USA|2020-08-13	0.0002017475	North America
North America|hCoV-19/USA/NY-NYUMC891/2020|EPI ISL 467384|B.1|USA|2020-05-10	North America|hCoV-19/USA/CA-CZB-4090/2020|EPI ISL 548640|B.1|USA|2020-08-13	0.0003362988	North America
North America|hCoV-19/USA/WI-GMF-M00001/2020|EPI ISL 455573|B.1.3|USA|2020-05-10	North America|hCoV-19/USA/CA-CZB-4090/2020|EPI ISL 548640|B.1|USA|2020-08-13	0.0004708707	North America
North America|hCoV-19/USA/AL-SV107V1/2020|EPI ISL 509428|B.1|USA|2020-05-10	North America|hCoV-19/USA/CA-CZB-4090/2020|EPI ISL 548640|B.1|USA|2020-08-13	0.0004708850	North America
North America|hCoV-19/USA/WA-S1476/2020|EPI ISL 495651|B.1|USA|2020-05-11	North America|hCoV-19/USA/CA-CZB-4090/2020|EPI ISL 548640|B.1|USA|2020-08-13	0.0004372353	North America
North America|hCoV-19/USA/VA-DCLS-0486/2020|EPI ISL 526793|B.1|USA|2020-05-11	North America|hCoV-19/USA/CA-CZB-4090/2020|EPI ISL 548640|B.1|USA|2020-08-13	0.0003362988	North America
North America|hCoV-19/USA/TX-HMH-2279/2020|EPI ISL 545221|B.1.1|USA|2020-05-11	North America|hCoV-19/USA/CA-CZB-4090/2020|EPI ISL 548640|B.1|USA|2020-08-13	0.0004372617	North America
North America|hCoV-19/USA/CA-CZB-1520/2020|EPI ISL 468466|B.1|USA|2020-05-11	North America|hCoV-19/USA/CA-CZB-4090/2020|EPI ISL 548640|B.1|USA|2020-08-13	0.0003699533	North America
North America|hCoV-19/USA/VA-DCLS-0485/2020|EPI ISL 526792|B.1|USA|2020-05-11	North America|hCoV-19/USA/CA-CZB-4090/2020|EPI ISL 548640|B.1|USA|2020-08-13	0.0003363144	North America
North America|hCoV-19/USA/OR-PROV-175/2020|EPI ISL 482425|B.1.3|USA|2020-05-12	North America|hCoV-19/USA/CA-CZB-4090/2020|EPI ISL 548640|B.1|USA|2020-08-13	0.0005719297	North America
North America|hCoV-19/USA/AL-P44e/2020|EPI ISL 509424|B.1.370|USA|2020-05-12	North America|hCoV-19/USA/CA-CZB-4090/2020|EPI ISL 548640|B.1|USA|2020-08-13	0.0005382183	North America
North America|hCoV-19/USA/VA-DCLS-0891/2020|EPI ISL 516678|B.1|USA|2020-05-12	North America|hCoV-19/USA/CA-CZB-4090/2020|EPI ISL 548640|B.1|USA|2020-08-13	0.0003699474	North America
North America|hCoV-19/USA/WA-S1276/2020|EPI ISL 495726|B.1.1|USA|2020-05-12	North America|hCoV-19/USA/CA-CZB-4090/2020|EPI ISL 548640|B.1|USA|2020-08-13	0.0004709068	North America
North America|hCoV-19/USA/FL-BPHL-0282/2020|EPI ISL 480933|B.1|USA|2020-05-13	North America|hCoV-19/USA/CA-CZB-4090/2020|EPI ISL 548640|B.1|USA|2020-08-13	0.0005045145	North America
North America|hCoV-19/USA/VA-DCLS-0380/2020|EPI ISL 463136|B.1.3|USA|2020-05-13	North America|hCoV-19/USA/CA-CZB-4090/2020|EPI ISL 548640|B.1|USA|2020-08-13	0.0005718592	North America
North America|hCoV-19/USA/VA-DCLS-0899/2020|EPI ISL 516684|B.1.1|USA|2020-05-13	North America|hCoV-19/USA/CA-CZB-4090/2020|EPI ISL 548640|B.1|USA|2020-08-13	0.0004372750	North America
North America|hCoV-19/USA/CO-CSU-E0462-2/2020|EPI ISL 527480|B.1.315|USA|2020-05-13	North America|hCoV-19/USA/CA-CZB-4090/2020|EPI ISL 548640|B.1|USA|2020-08-13	0.0004372688	North America
North America|hCoV-19/USA/OR-PROV-183/2020|EPI ISL 482431|B.1|USA|2020-05-14	North America|hCoV-19/USA/CA-CZB-4090/2020|EPI ISL 548640|B.1|USA|2020-08-13	0.0004036123	North America
North America|hCoV-19/USA/FL-BPHL-0294/2020|EPI ISL 480945|B.1.370|USA|2020-05-14	North America|hCoV-19/USA/CA-CZB-4090/2020|EPI ISL 548640|B.1|USA|2020-08-13	0.0005045379	North America
North America|hCoV-19/USA/OR-PROV-187/2020|EPI ISL 482435|B.1.124|USA|2020-05-14	North America|hCoV-19/USA/CA-CZB-4090/2020|EPI ISL 548640|B.1|USA|2020-08-13	0.0004036059	North America
North America|hCoV-19/USA/TX-HMH-1819/2020|EPI ISL 542862|B.1.1|USA|2020-05-14	North America|hCoV-19/USA/CA-CZB-4090/2020|EPI ISL 548640|B.1|USA|2020-08-13	0.0004372415	North America
North America|hCoV-19/USA/FL-BPHL-0297/2020|EPI ISL 480948|B.1.370|USA|2020-05-15	North America|hCoV-19/USA/CA-CZB-4090/2020|EPI ISL 548640|B.1|USA|2020-08-13	0.0005381846	North America
North America|hCoV-19/USA/NV-NSPHL-A0164/2020|EPI ISL 515426|B.1|USA|2020-05-15	North America|hCoV-19/USA/CA-CZB-4090/2020|EPI ISL 548640|B.1|USA|2020-08-13	0.0003362988	North America
North America|hCoV-19/USA/FL-BPHL-0293/2020|EPI ISL 480944|B.1|USA|2020-05-15	North America|hCoV-19/USA/CA-CZB-4090/2020|EPI ISL 548640|B.1|USA|2020-08-13	0.0004372555	North America
North America|hCoV-19/USA/TX-HMH-2233/2020|EPI ISL 545193|B.1.1|USA|2020-05-15	North America|hCoV-19/USA/CA-CZB-4090/2020|EPI ISL 548640|B.1|USA|2020-08-13	0.0003699586	North America
North America|hCoV-19/USA/OR-PROV-192/2020|EPI ISL 482437|B.1.3|USA|2020-05-16	North America|hCoV-19/USA/CA-CZB-4090/2020|EPI ISL 548640|B.1|USA|2020-08-13	0.0005045379	North America
North America|hCoV-19/USA/NV-NSPHL-A0165/2020|EPI ISL 515427|B.1.265|USA|2020-05-16	North America|hCoV-19/USA/CA-CZB-4090/2020|EPI ISL 548640|B.1|USA|2020-08-13	0.0003699362	North America
North America|hCoV-19/USA/TX-HMH-1758/2020|EPI ISL 542818|B.1.3|USA|2020-05-16	North America|hCoV-19/USA/CA-CZB-4090/2020|EPI ISL 548640|B.1|USA|2020-08-13	0.0005045613	North America
North America|hCoV-19/USA/TX-HMH-1796/2020|EPI ISL 542845|B.1.1|USA|2020-05-16	North America|hCoV-19/USA/CA-CZB-4090/2020|EPI ISL 548640|B.1|USA|2020-08-13	0.0003699586	North America
North America|hCoV-19/USA/MN-MDH-1207/2020|EPI ISL 477296|B.1|USA|2020-05-16	North America|hCoV-19/USA/CA-CZB-4090/2020|EPI ISL 548640|B.1|USA|2020-08-13	0.0004372352	North America
North America|hCoV-19/USA/UT-08709/2020|EPI ISL 524767|B.1.255|USA|2020-05-17	North America|hCoV-19/USA/CA-CZB-4090/2020|EPI ISL 548640|B.1|USA|2020-08-13	0.0003363144	North America
North America|hCoV-19/USA/TX-HMH-1778/2020|EPI ISL 542833|B.1.370|USA|2020-05-17	North America|hCoV-19/USA/CA-CZB-4090/2020|EPI ISL 548640|B.1|USA|2020-08-13	0.0005044992	North America
North America|hCoV-19/USA/TX-HMH-1991/2020|EPI ISL 545056|B.1.1|USA|2020-05-17	North America|hCoV-19/USA/CA-CZB-4090/2020|EPI ISL 548640|B.1|USA|2020-08-13	0.0004035994	North America
North America|hCoV-19/USA/OR-PROV-193/2020|EPI ISL 482438|B.1.3|USA|2020-05-17	North America|hCoV-19/USA/CA-CZB-4090/2020|EPI ISL 548640|B.1|USA|2020-08-13	0.0004708925	North America
North America|hCoV-19/USA/TX-HMH-2005/2020|EPI ISL 545064|B.1.370|USA|2020-05-18	North America|hCoV-19/USA/CA-CZB-4090/2020|EPI ISL 548640|B.1|USA|2020-08-13	0.0003699362	North America
North America|hCoV-19/USA/VA-DCLS-0310/2020|EPI ISL 463113|B.1.1|USA|2020-05-18	North America|hCoV-19/USA/CA-CZB-4090/2020|EPI ISL 548640|B.1|USA|2020-08-13	0.0006055838	North America
North America|hCoV-19/USA/VA-DCLS-0304/2020|EPI ISL 463107|B.1.1|USA|2020-05-18	North America|hCoV-19/USA/CA-CZB-4090/2020|EPI ISL 548640|B.1|USA|2020-08-13	0.0005382500	North America
North America|hCoV-19/USA/CA-ALSR-1753/2020|EPI ISL 512166|B.1|USA|2020-05-18	North America|hCoV-19/USA/CA-CZB-4090/2020|EPI ISL 548640|B.1|USA|2020-08-13	0.0002353949	North America
North America|hCoV-19/USA/CA-ALSR-1638/2020|EPI ISL 494706|B.1|USA|2020-05-19	North America|hCoV-19/USA/CA-CZB-4090/2020|EPI ISL 548640|B.1|USA|2020-08-13	0.0004708564	North America
North America|hCoV-19/USA/CA-SR0463/2020|EPI ISL 467984|B.1.5|USA|2020-05-19	North America|hCoV-19/USA/CA-CZB-4090/2020|EPI ISL 548640|B.1|USA|2020-08-13	0.0002353768	North America
North America|hCoV-19/USA/NV-NSPHL-A0180/2020|EPI ISL 515437|B.1.5|USA|2020-05-19	North America|hCoV-19/USA/CA-CZB-4090/2020|EPI ISL 548640|B.1|USA|2020-08-13	0.0002690238	North America
North America|hCoV-19/USA/UT-08629/2020|EPI ISL 524367|B.1.370|USA|2020-05-19	North America|hCoV-19/USA/CA-CZB-4090/2020|EPI ISL 548640|B.1|USA|2020-08-13	0.0005718767	North America
North America|hCoV-19/Canada/ON-UHTC 0123/2020|EPI ISL 526268|B.1.1|Canada|2020-05-20	North America|hCoV-19/USA/CA-CZB-4090/2020|EPI ISL 548640|B.1|USA|2020-08-13	0.0005045685	North America
North America|hCoV-19/USA/UT-08527/2020|EPI ISL 524290|B.1|USA|2020-05-20	North America|hCoV-19/USA/CA-CZB-4090/2020|EPI ISL 548640|B.1|USA|2020-08-13	0.0002690157	North America
North America|hCoV-19/USA/UT-08387/2020|EPI ISL 524170|B.1.370|USA|2020-05-20	North America|hCoV-19/USA/CA-CZB-4090/2020|EPI ISL 548640|B.1|USA|2020-08-13	0.0005382010	North America
North America|hCoV-19/USA/CA-ALSR-1866/2020|EPI ISL 512212|B.1.5|USA|2020-05-20	North America|hCoV-19/USA/CA-CZB-4090/2020|EPI ISL 548640|B.1|USA|2020-08-13	0.0002690449	North America
North America|hCoV-19/USA/VA-DCLS-0948/2020|EPI ISL 522805|B.1|USA|2020-05-21	North America|hCoV-19/USA/CA-CZB-4090/2020|EPI ISL 548640|B.1|USA|2020-08-13	0.0004372352	North America
North America|hCoV-19/USA/CA-CZB-2148/2020|EPI ISL 486365|B.1.3|USA|2020-05-21	North America|hCoV-19/USA/CA-CZB-4090/2020|EPI ISL 548640|B.1|USA|2020-08-13	0.0004708707	North America
North America|hCoV-19/USA/MN-MDH-1588/2020|EPI ISL 530184|B.1|USA|2020-05-21	North America|hCoV-19/USA/CA-CZB-4090/2020|EPI ISL 548640|B.1|USA|2020-08-13	0.0004372485	North America
North America|hCoV-19/USA/CA-ALSR-1739/2020|EPI ISL 512160|B.1|USA|2020-05-21	North America|hCoV-19/USA/CA-CZB-4090/2020|EPI ISL 548640|B.1|USA|2020-08-13	0.0004709219	North America
North America|hCoV-19/USA/CA-ALSR-1756/2020|EPI ISL 512167|B.1.5|USA|2020-05-21	North America|hCoV-19/USA/CA-CZB-4090/2020|EPI ISL 548640|B.1|USA|2020-08-13	0.0002017475	North America
North America|hCoV-19/USA/TX-HMH-2162/2020|EPI ISL 545153|B.1|USA|2020-05-22	North America|hCoV-19/USA/CA-CZB-4090/2020|EPI ISL 548640|B.1|USA|2020-08-13	0.0004372688	North America
North America|hCoV-19/USA/WI-UW-835/2020|EPI ISL 509842|B.1|USA|2020-05-22	North America|hCoV-19/USA/CA-CZB-4090/2020|EPI ISL 548640|B.1|USA|2020-08-13	0.0005046979	North America
North America|hCoV-19/USA/UT-08456/2020|EPI ISL 524228|B.1.370|USA|2020-05-22	North America|hCoV-19/USA/CA-CZB-4090/2020|EPI ISL 548640|B.1|USA|2020-08-13	0.0005382096	North America
North America|hCoV-19/USA/TX-HMH-2170/2020|EPI ISL 545159|B.1.370|USA|2020-05-22	North America|hCoV-19/USA/CA-CZB-4090/2020|EPI ISL 548640|B.1|USA|2020-08-13	0.0004708707	North America
North America|hCoV-19/USA/UT-UPHL-2008831/2020|EPI ISL 524851|B.1.370|USA|2020-05-23	North America|hCoV-19/USA/CA-CZB-4090/2020|EPI ISL 548640|B.1|USA|2020-08-13	0.0005382010	North America
North America|hCoV-19/USA/TX-HMH-2189/2020|EPI ISL 545171|B.1.1|USA|2020-05-23	North America|hCoV-19/USA/CA-CZB-4090/2020|EPI ISL 548640|B.1|USA|2020-08-13	0.0004709286	North America
North America|hCoV-19/USA/MD-MDH-0098/2020|EPI ISL 522833|B.1|USA|2020-05-23	North America|hCoV-19/USA/CA-CZB-4090/2020|EPI ISL 548640|B.1|USA|2020-08-13	0.0004035994	North America
North America|hCoV-19/Canada/ON-UHTC-0175/2020|EPI ISL 569973|B.1.1|Canada|2020-05-23	North America|hCoV-19/USA/CA-CZB-4090/2020|EPI ISL 548640|B.1|USA|2020-08-13	0.0004709068	North America
North America|hCoV-19/USA/TX-HMH-2253/2020|EPI ISL 545206|B.1.370|USA|2020-05-24	North America|hCoV-19/USA/CA-CZB-4090/2020|EPI ISL 548640|B.1|USA|2020-08-13	0.0005381760	North America
North America|hCoV-19/USA/VA-DCLS-0498/2020|EPI ISL 485815|B.1|USA|2020-05-24	North America|hCoV-19/USA/CA-CZB-4090/2020|EPI ISL 548640|B.1|USA|2020-08-13	0.0004709287	North America
North America|hCoV-19/USA/UT-08617/2020|EPI ISL 524358|B.1|USA|2020-05-24	North America|hCoV-19/USA/CA-CZB-4090/2020|EPI ISL 548640|B.1|USA|2020-08-13	0.0003362934	North America
North America|hCoV-19/USA/MD-MDH-0088/2020|EPI ISL 522824|B.1|USA|2020-05-24	North America|hCoV-19/USA/CA-CZB-4090/2020|EPI ISL 548640|B.1|USA|2020-08-13	0.0003701400	North America
North America|hCoV-19/USA/VA-DCLS-0494/2020|EPI ISL 485814|B.1|USA|2020-05-24	North America|hCoV-19/USA/CA-CZB-4090/2020|EPI ISL 548640|B.1|USA|2020-08-13	0.0004372821	North America
North America|hCoV-19/USA/WA-S1536/2020|EPI ISL 495962|B.1.124|USA|2020-05-25	North America|hCoV-19/USA/CA-CZB-4090/2020|EPI ISL 548640|B.1|USA|2020-08-13	0.0004372415	North America
North America|hCoV-19/USA/MI-MDHHS-SC20926/2020|EPI ISL 476062|B.1|USA|2020-05-25	North America|hCoV-19/USA/CA-CZB-4090/2020|EPI ISL 548640|B.1|USA|2020-08-13	0.0003362988	North America
North America|hCoV-19/USA/UT-UPHL-2008799/2020|EPI ISL 524825|B.1|USA|2020-05-25	North America|hCoV-19/USA/CA-CZB-4090/2020|EPI ISL 548640|B.1|USA|2020-08-13	0.0003699362	North America
North America|hCoV-19/USA/TX-HMH-2389/2020|EPI ISL 545281|B.1.1|USA|2020-05-25	North America|hCoV-19/USA/CA-CZB-4090/2020|EPI ISL 548640|B.1|USA|2020-08-13	0.0004372415	North America
North America|hCoV-19/USA/TX-HMH-2425/2020|EPI ISL 545306|B.1.1|USA|2020-05-26	North America|hCoV-19/USA/CA-CZB-4090/2020|EPI ISL 548640|B.1|USA|2020-08-13	0.0003699586	North America
North America|hCoV-19/USA/FL-BPHL-0815/2020|EPI ISL 514161|B.1|USA|2020-05-26	North America|hCoV-19/USA/CA-CZB-4090/2020|EPI ISL 548640|B.1|USA|2020-08-13	0.0005718419	North America
North America|hCoV-19/USA/WI-UW-817/2020|EPI ISL 509824|B.1|USA|2020-05-26	North America|hCoV-19/USA/CA-CZB-4090/2020|EPI ISL 548640|B.1|USA|2020-08-13	0.0003363144	North America
North America|hCoV-19/USA/WA-S1562/2020|EPI ISL 495988|B.1|USA|2020-05-26	North America|hCoV-19/USA/CA-CZB-4090/2020|EPI ISL 548640|B.1|USA|2020-08-13	0.0005045613	North America
North America|hCoV-19/USA/TX-HMH-2403/2020|EPI ISL 545290|B.1|USA|2020-05-26	North America|hCoV-19/USA/CA-CZB-4090/2020|EPI ISL 548640|B.1|USA|2020-08-13	0.0003362988	North America
North America|hCoV-19/USA/NV-NSPHL-A0202/2020|EPI ISL 515456|B.1|USA|2020-05-27	North America|hCoV-19/USA/CA-CZB-4090/2020|EPI ISL 548640|B.1|USA|2020-08-13	0.0003699533	North America
North America|hCoV-19/USA/WA-S1647/2020|EPI ISL 496073|B.1|USA|2020-05-27	North America|hCoV-19/USA/CA-CZB-4090/2020|EPI ISL 548640|B.1|USA|2020-08-13	0.0003699362	North America
North America|hCoV-19/USA/WA-S1635/2020|EPI ISL 496061|B.1|USA|2020-05-27	North America|hCoV-19/USA/CA-CZB-4090/2020|EPI ISL 548640|B.1|USA|2020-08-13	0.0003699533	North America
North America|hCoV-19/USA/WA-S1634/2020|EPI ISL 496060|B.1|USA|2020-05-27	North America|hCoV-19/USA/CA-CZB-4090/2020|EPI ISL 548640|B.1|USA|2020-08-13	0.0003362988	North America
North America|hCoV-19/USA/WA-S1638/2020|EPI ISL 496064|B.1|USA|2020-05-27	North America|hCoV-19/USA/CA-CZB-4090/2020|EPI ISL 548640|B.1|USA|2020-08-13	0.0003699474	North America
North America|hCoV-19/USA/MN-MDH-1583/2020|EPI ISL 530179|B.1.3|USA|2020-05-28	North America|hCoV-19/USA/CA-CZB-4090/2020|EPI ISL 548640|B.1|USA|2020-08-13	0.0005718328	North America
North America|hCoV-19/USA/TX-HMH-2474/2020|EPI ISL 545331|B.1.255|USA|2020-05-28	North America|hCoV-19/USA/CA-CZB-4090/2020|EPI ISL 548640|B.1|USA|2020-08-13	0.0004708925	North America
North America|hCoV-19/USA/TX-HMH-2482/2020|EPI ISL 545334|B.1.1|USA|2020-05-28	North America|hCoV-19/USA/CA-CZB-4090/2020|EPI ISL 548640|B.1|USA|2020-08-13	0.0004709287	North America
North America|hCoV-19/USA/VA-DCLS-0997/2020|EPI ISL 526899|B.1|USA|2020-05-28	North America|hCoV-19/USA/CA-CZB-4090/2020|EPI ISL 548640|B.1|USA|2020-08-13	0.0004372688	North America
North America|hCoV-19/USA/UT-UPHL-2008928/2020|EPI ISL 525033|B.1|USA|2020-05-28	North America|hCoV-19/USA/CA-CZB-4090/2020|EPI ISL 548640|B.1|USA|2020-08-13	0.0003699362	North America
North America|hCoV-19/USA/TX-HMH-2465/2020|EPI ISL 545325|B.1|USA|2020-05-29	North America|hCoV-19/USA/CA-CZB-4090/2020|EPI ISL 548640|B.1|USA|2020-08-13	0.0005045685	North America
North America|hCoV-19/USA/UT-UPHL-2008806/2020|EPI ISL 524832|B.1.370|USA|2020-05-29	North America|hCoV-19/USA/CA-CZB-4090/2020|EPI ISL 548640|B.1|USA|2020-08-13	0.0005382260	North America
North America|hCoV-19/USA/MD-MDH-0125/2020|EPI ISL 529167|B.1|USA|2020-05-29	North America|hCoV-19/USA/CA-CZB-4090/2020|EPI ISL 548640|B.1|USA|2020-08-13	0.0004036123	North America
North America|hCoV-19/USA/FL-BPHL-0551/2020|EPI ISL 508754|B.1.370|USA|2020-05-29	North America|hCoV-19/USA/CA-CZB-4090/2020|EPI ISL 548640|B.1|USA|2020-08-13	0.0006391330	North America
North America|hCoV-19/USA/WA-S1660/2020|EPI ISL 496086|B.1.1|USA|2020-05-29	North America|hCoV-19/USA/CA-CZB-4090/2020|EPI ISL 548640|B.1|USA|2020-08-13	0.0004036303	North America
North America|hCoV-19/USA/TX-HMH-3016/2020|EPI ISL 543936|B.1.1|USA|2020-05-30	North America|hCoV-19/USA/CA-CZB-4090/2020|EPI ISL 548640|B.1|USA|2020-08-13	0.0004036368	North America
North America|hCoV-19/USA/TX-HMH-3032/2020|EPI ISL 543946|B.1.370|USA|2020-05-30	North America|hCoV-19/USA/CA-CZB-4090/2020|EPI ISL 548640|B.1|USA|2020-08-13	0.0004708565	North America
North America|hCoV-19/USA/TX-HMH-2342/2020|EPI ISL 545255|B.1.370|USA|2020-05-30	North America|hCoV-19/USA/CA-CZB-4090/2020|EPI ISL 548640|B.1|USA|2020-08-13	0.0005719031	North America
North America|hCoV-19/USA/TX-HMH-3033/2020|EPI ISL 543947|B.1|USA|2020-05-30	North America|hCoV-19/USA/CA-CZB-4090/2020|EPI ISL 548640|B.1|USA|2020-08-13	0.0005045146	North America
North America|hCoV-19/USA/TX-HMH-3011/2020|EPI ISL 543931|B.1.1|USA|2020-05-30	North America|hCoV-19/USA/CA-CZB-4090/2020|EPI ISL 548640|B.1|USA|2020-08-13	0.0004709287	North America
North America|hCoV-19/USA/TX-HMH-2434/2020|EPI ISL 545307|B.1|USA|2020-05-31	North America|hCoV-19/USA/CA-CZB-4090/2020|EPI ISL 548640|B.1|USA|2020-08-13	0.0004036123	North America
North America|hCoV-19/USA/TX-HMH-2319/2020|EPI ISL 545241|B.1.1|USA|2020-05-31	North America|hCoV-19/USA/CA-CZB-4090/2020|EPI ISL 548640|B.1|USA|2020-08-13	0.0003363192	North America
North America|hCoV-19/Canada/ON-UHTC 0139/2020|EPI ISL 526275|B.1.1|Canada|2020-05-31	North America|hCoV-19/USA/CA-CZB-4090/2020|EPI ISL 548640|B.1|USA|2020-08-13	0.0004372618	North America
North America|hCoV-19/USA/CA-UCLA-30/2020|EPI ISL 537563|B.1|USA|2020-05-31	North America|hCoV-19/USA/CA-CZB-4090/2020|EPI ISL 548640|B.1|USA|2020-08-13	0.0005382586	North America
North America|hCoV-19/USA/TX-HMH-2993/2020|EPI ISL 543917|B.1.265|USA|2020-05-31	North America|hCoV-19/USA/CA-CZB-4090/2020|EPI ISL 548640|B.1|USA|2020-08-13	0.0004035749	North America
North America|hCoV-19/USA/UT-UPHL-2008777/2020|EPI ISL 524808|B.1.370|USA|2020-06-01	North America|hCoV-19/USA/CA-CZB-4090/2020|EPI ISL 548640|B.1|USA|2020-08-13	0.0005045847	North America
North America|hCoV-19/USA/TX-HMH-2543/2020|EPI ISL 545373|B.1.370|USA|2020-06-01	North America|hCoV-19/USA/CA-CZB-4090/2020|EPI ISL 548640|B.1|USA|2020-08-13	0.0004709144	North America
North America|hCoV-19/USA/WA-S1728/2020|EPI ISL 496154|B.1.1|USA|2020-06-01	North America|hCoV-19/USA/CA-CZB-4090/2020|EPI ISL 548640|B.1|USA|2020-08-13	0.0004372617	North America
North America|hCoV-19/USA/TX-HMH-2567/2020|EPI ISL 545392|B.1|USA|2020-06-01	North America|hCoV-19/USA/CA-CZB-4090/2020|EPI ISL 548640|B.1|USA|2020-08-13	0.0005045532	North America
North America|hCoV-19/USA/UT-UPHL-2008832/2020|EPI ISL 524852|B.1.370|USA|2020-06-01	North America|hCoV-19/USA/CA-CZB-4090/2020|EPI ISL 548640|B.1|USA|2020-08-13	0.0005382259	North America
North America|hCoV-19/USA/CA-IGI-0075/2020|EPI ISL 511829|B.1.3|USA|2020-06-02	North America|hCoV-19/USA/CA-CZB-4090/2020|EPI ISL 548640|B.1|USA|2020-08-13	0.0006729197	North America
North America|hCoV-19/USA/CA-CDC-4684/2020|EPI ISL 535662|B.1|USA|2020-06-02	North America|hCoV-19/USA/CA-CZB-4090/2020|EPI ISL 548640|B.1|USA|2020-08-13	0.0005718593	North America
North America|hCoV-19/USA/WA-S1802/2020|EPI ISL 496228|B.1|USA|2020-06-02	North America|hCoV-19/USA/CA-CZB-4090/2020|EPI ISL 548640|B.1|USA|2020-08-13	0.0004035936	North America
North America|hCoV-19/USA/NV-NSPHL-A0206/2020|EPI ISL 515460|B.1|USA|2020-06-02	North America|hCoV-19/USA/CA-CZB-4090/2020|EPI ISL 548640|B.1|USA|2020-08-13	0.0004372688	North America
North America|hCoV-19/USA/CA-IGI-0050/2020|EPI ISL 511805|B.1|USA|2020-06-02	North America|hCoV-19/USA/CA-CZB-4090/2020|EPI ISL 548640|B.1|USA|2020-08-13	0.0004035936	North America
North America|hCoV-19/USA/VA-DCLS-1017/2020|EPI ISL 526907|B.1.1|USA|2020-06-03	North America|hCoV-19/USA/CA-CZB-4090/2020|EPI ISL 548640|B.1|USA|2020-08-13	0.0007064816	North America
North America|hCoV-19/USA/TX-HMH-2768/2020|EPI ISL 545541|B.1.265|USA|2020-06-03	North America|hCoV-19/USA/CA-CZB-4090/2020|EPI ISL 548640|B.1|USA|2020-08-13	0.0003699362	North America
North America|hCoV-19/USA/WA-S1816/2020|EPI ISL 496242|B.1.124|USA|2020-06-03	North America|hCoV-19/USA/CA-CZB-4090/2020|EPI ISL 548640|B.1|USA|2020-08-13	0.0004372282	North America
North America|hCoV-19/USA/WA-S1938/2020|EPI ISL 497366|B.1.124|USA|2020-06-03	North America|hCoV-19/USA/CA-CZB-4090/2020|EPI ISL 548640|B.1|USA|2020-08-13	0.0005382010	North America
North America|hCoV-19/USA/WI-GMF-05143/2020|EPI ISL 471145|B.1.3|USA|2020-06-03	North America|hCoV-19/USA/CA-CZB-4090/2020|EPI ISL 548640|B.1|USA|2020-08-13	0.0004709144	North America
North America|hCoV-19/USA/CA-CDC-4698/2020|EPI ISL 535675|B.1|USA|2020-06-04	North America|hCoV-19/USA/CA-CZB-4090/2020|EPI ISL 548640|B.1|USA|2020-08-13	0.0003026628	North America
North America|hCoV-19/USA/WA-S1959/2020|EPI ISL 497387|B.1|USA|2020-06-04	North America|hCoV-19/USA/CA-CZB-4090/2020|EPI ISL 548640|B.1|USA|2020-08-13	0.0003699533	North America
North America|hCoV-19/USA/TX-HMH-2706/2020|EPI ISL 545492|B.1.370|USA|2020-06-04	North America|hCoV-19/USA/CA-CZB-4090/2020|EPI ISL 548640|B.1|USA|2020-08-13	0.0004708565	North America
North America|hCoV-19/USA/CA-CDC-4703/2020|EPI ISL 535680|B.1.5|USA|2020-06-04	North America|hCoV-19/USA/CA-CZB-4090/2020|EPI ISL 548640|B.1|USA|2020-08-13	0.0002690282	North America
North America|hCoV-19/USA/CA-CDC-4713/2020|EPI ISL 535689|B.1|USA|2020-06-04	North America|hCoV-19/USA/CA-CZB-4090/2020|EPI ISL 548640|B.1|USA|2020-08-13	0.0005045379	North America
North America|hCoV-19/USA/TX-HMH-2739/2020|EPI ISL 545518|B.1|USA|2020-06-05	North America|hCoV-19/USA/CA-CZB-4090/2020|EPI ISL 548640|B.1|USA|2020-08-13	0.0003699645	North America
North America|hCoV-19/USA/MD-MDH-0187/2020|EPI ISL 538271|B.1|USA|2020-06-05	North America|hCoV-19/USA/CA-CZB-4090/2020|EPI ISL 548640|B.1|USA|2020-08-13	0.0004709219	North America
North America|hCoV-19/USA/TX-HMH-2732/2020|EPI ISL 545511|B.1.370|USA|2020-06-05	North America|hCoV-19/USA/CA-CZB-4090/2020|EPI ISL 548640|B.1|USA|2020-08-13	0.0004708565	North America
North America|hCoV-19/USA/WA-S2027/2020|EPI ISL 497455|B.1.5|USA|2020-06-05	North America|hCoV-19/USA/CA-CZB-4090/2020|EPI ISL 548640|B.1|USA|2020-08-13	0.0004708850	North America
North America|hCoV-19/USA/WA-UW-10447/2020|EPI ISL 570310|B.1|USA|2020-06-05	North America|hCoV-19/USA/CA-CZB-4090/2020|EPI ISL 548640|B.1|USA|2020-08-13	0.0004709144	North America
North America|hCoV-19/USA/TX-HMH-2691/2020|EPI ISL 545479|B.1.1|USA|2020-06-06	North America|hCoV-19/USA/CA-CZB-4090/2020|EPI ISL 548640|B.1|USA|2020-08-13	0.0003699698	North America
North America|hCoV-19/USA/TX-HMH-2578/2020|EPI ISL 545401|B.1.1|USA|2020-06-06	North America|hCoV-19/USA/CA-CZB-4090/2020|EPI ISL 548640|B.1|USA|2020-08-13	0.0003363192	North America
North America|hCoV-19/USA/WI-UW-462/2020|EPI ISL 484837|B.1|USA|2020-06-06	North America|hCoV-19/USA/CA-CZB-4090/2020|EPI ISL 548640|B.1|USA|2020-08-13	0.0003699362	North America
North America|hCoV-19/USA/TX-HMH-2575/2020|EPI ISL 545398|B.1.370|USA|2020-06-06	North America|hCoV-19/USA/CA-CZB-4090/2020|EPI ISL 548640|B.1|USA|2020-08-13	0.0005381684	North America
North America|hCoV-19/USA/CA-UCLA-34/2020|EPI ISL 537567|B.1|USA|2020-06-06	North America|hCoV-19/USA/CA-CZB-4090/2020|EPI ISL 548640|B.1|USA|2020-08-13	0.0003701946	North America
North America|hCoV-19/USA/TX-HMH-2841/2020|EPI ISL 543812|B.1.361|USA|2020-06-07	North America|hCoV-19/USA/CA-CZB-4090/2020|EPI ISL 548640|B.1|USA|2020-08-13	0.0004036245	North America
North America|hCoV-19/USA/TX-HMH-2517/2020|EPI ISL 545353|B.1.3|USA|2020-06-07	North America|hCoV-19/USA/CA-CZB-4090/2020|EPI ISL 548640|B.1|USA|2020-08-13	0.0005718593	North America
North America|hCoV-19/USA/TX-HMH-2828/2020|EPI ISL 543802|B.1.3|USA|2020-06-07	North America|hCoV-19/USA/CA-CZB-4090/2020|EPI ISL 548640|B.1|USA|2020-08-13	0.0006729617	North America
North America|hCoV-19/USA/MD-MDH-0196/2020|EPI ISL 560809|B.1|USA|2020-06-07	North America|hCoV-19/USA/CA-CZB-4090/2020|EPI ISL 548640|B.1|USA|2020-08-13	0.0003699474	North America
North America|hCoV-19/USA/MD-MDH-0195/2020|EPI ISL 560808|B.1|USA|2020-06-07	North America|hCoV-19/USA/CA-CZB-4090/2020|EPI ISL 548640|B.1|USA|2020-08-13	0.0004035936	North America
North America|hCoV-19/USA/WA-S2143/2020|EPI ISL 497571|B.1|USA|2020-06-08	North America|hCoV-19/USA/CA-CZB-4090/2020|EPI ISL 548640|B.1|USA|2020-08-13	0.0004372415	North America
North America|hCoV-19/USA/TX-HMH-2839/2020|EPI ISL 543810|B.1.1|USA|2020-06-08	North America|hCoV-19/USA/CA-CZB-4090/2020|EPI ISL 548640|B.1|USA|2020-08-13	0.0006056313	North America
North America|hCoV-19/USA/TX-HMH-2802/2020|EPI ISL 545565|B.1|USA|2020-06-08	North America|hCoV-19/USA/CA-CZB-4090/2020|EPI ISL 548640|B.1|USA|2020-08-13	0.0004708925	North America
North America|hCoV-19/USA/TX-HMH-2792/2020|EPI ISL 545557|B.1.370|USA|2020-06-08	North America|hCoV-19/USA/CA-CZB-4090/2020|EPI ISL 548640|B.1|USA|2020-08-13	0.0007065043	North America
North America|hCoV-19/USA/MN-CDC-6286/2020|EPI ISL 527693|B.1|USA|2020-06-09	North America|hCoV-19/USA/CA-CZB-4090/2020|EPI ISL 548640|B.1|USA|2020-08-13	0.0003362988	North America
North America|hCoV-19/USA/TX-HMH-2926/2020|EPI ISL 543868|B.1.315|USA|2020-06-09	North America|hCoV-19/USA/CA-CZB-4090/2020|EPI ISL 548640|B.1|USA|2020-08-13	0.0003699645	North America
North America|hCoV-19/USA/OR-OHSU-0456/2020|EPI ISL 525813|B.1.5|USA|2020-06-09	North America|hCoV-19/USA/CA-CZB-4090/2020|EPI ISL 548640|B.1|USA|2020-08-13	0.0003026580	North America
North America|hCoV-19/Canada/ON-UHTC 0151/2020|EPI ISL 526284|B.1|Canada|2020-06-09	North America|hCoV-19/USA/CA-CZB-4090/2020|EPI ISL 548640|B.1|USA|2020-08-13	0.0005045613	North America
North America|hCoV-19/USA/WA-S2269/2020|EPI ISL 497697|B.1.124|USA|2020-06-09	North America|hCoV-19/USA/CA-CZB-4090/2020|EPI ISL 548640|B.1|USA|2020-08-13	0.0004708707	North America
North America|hCoV-19/USA/CA-IGI-0083/2020|EPI ISL 511837|B.1|USA|2020-06-10	North America|hCoV-19/USA/CA-CZB-4090/2020|EPI ISL 548640|B.1|USA|2020-08-13	0.0004035936	North America
North America|hCoV-19/USA/VA-DCLS-1076/2020|EPI ISL 528674|B.1|USA|2020-06-10	North America|hCoV-19/USA/CA-CZB-4090/2020|EPI ISL 548640|B.1|USA|2020-08-13	0.0005046907	North America
North America|hCoV-19/USA/WA-UW-10696/2020|EPI ISL 570352|B.1|USA|2020-06-10	North America|hCoV-19/USA/CA-CZB-4090/2020|EPI ISL 548640|B.1|USA|2020-08-13	0.0005382183	North America
North America|hCoV-19/USA/TX-HMH-3073/2020|EPI ISL 543977|B.1|USA|2020-06-10	North America|hCoV-19/USA/CA-CZB-4090/2020|EPI ISL 548640|B.1|USA|2020-08-13	0.0004709068	North America
North America|hCoV-19/USA/CA-IGI-0054/2020|EPI ISL 511809|B.1|USA|2020-06-11	North America|hCoV-19/USA/CA-CZB-4090/2020|EPI ISL 548640|B.1|USA|2020-08-13	0.0004372555	North America
North America|hCoV-19/USA/TX-HMH-3169/2020|EPI ISL 544045|B.1.361|USA|2020-06-11	North America|hCoV-19/USA/CA-CZB-4090/2020|EPI ISL 548640|B.1|USA|2020-08-13	0.0004036310	North America
North America|hCoV-19/USA/TX-HMH-3279/2020|EPI ISL 544097|B.1.1|USA|2020-06-11	North America|hCoV-19/USA/CA-CZB-4090/2020|EPI ISL 548640|B.1|USA|2020-08-13	0.0003699757	North America
North America|hCoV-19/USA/TX-HMH-3124/2020|EPI ISL 544010|B.1.3|USA|2020-06-11	North America|hCoV-19/USA/CA-CZB-4090/2020|EPI ISL 548640|B.1|USA|2020-08-13	0.0004708707	North America
North America|hCoV-19/USA/TX-HMH-3176/2020|EPI ISL 544051|B.1.1|USA|2020-06-11	North America|hCoV-19/USA/CA-CZB-4090/2020|EPI ISL 548640|B.1|USA|2020-08-13	0.0003699586	North America
North America|hCoV-19/USA/TX-HMH-3220/2020|EPI ISL 544088|B.1.361|USA|2020-06-12	North America|hCoV-19/USA/CA-CZB-4090/2020|EPI ISL 548640|B.1|USA|2020-08-13	0.0004372890	North America
North America|hCoV-19/USA/TX-HMH-3442/2020|EPI ISL 544197|B.1.370|USA|2020-06-12	North America|hCoV-19/USA/CA-CZB-4090/2020|EPI ISL 548640|B.1|USA|2020-08-13	0.0005381847	North America
North America|hCoV-19/USA/TX-HMH-3827/2020|EPI ISL 543231|B.1.370|USA|2020-06-12	North America|hCoV-19/USA/CA-CZB-4090/2020|EPI ISL 548640|B.1|USA|2020-08-13	0.0005381683	North America
North America|hCoV-19/Costa Rica/INC-0056/2020|EPI ISL 512662|B.1.1|Costa Rica|2020-06-12	North America|hCoV-19/USA/CA-CZB-4090/2020|EPI ISL 548640|B.1|USA|2020-08-13	0.0005382749	North America
North America|hCoV-19/USA/TX-HMH-3228/2020|EPI ISL 544095|B.1.3|USA|2020-06-13	North America|hCoV-19/USA/CA-CZB-4090/2020|EPI ISL 548640|B.1|USA|2020-08-13	0.0006729509	North America
North America|hCoV-19/USA/TX-HMH-3420/2020|EPI ISL 544179|B.1.1|USA|2020-06-13	North America|hCoV-19/USA/CA-CZB-4090/2020|EPI ISL 548640|B.1|USA|2020-08-13	0.0003699757	North America
North America|hCoV-19/USA/TX-HMH-3428/2020|EPI ISL 544185|B.1|USA|2020-06-13	North America|hCoV-19/USA/CA-CZB-4090/2020|EPI ISL 548640|B.1|USA|2020-08-13	0.0004709144	North America
North America|hCoV-19/USA/TX-HMH-3211/2020|EPI ISL 544079|B.1.370|USA|2020-06-13	North America|hCoV-19/USA/CA-CZB-4090/2020|EPI ISL 548640|B.1|USA|2020-08-13	0.0005718684	North America
North America|hCoV-19/USA/TX-HMH-3229/2020|EPI ISL 544096|B.1.1|USA|2020-06-13	North America|hCoV-19/USA/CA-CZB-4090/2020|EPI ISL 548640|B.1|USA|2020-08-13	0.0005045684	North America
North America|hCoV-19/USA/TX-HMH-3370/2020|EPI ISL 544154|B.1|USA|2020-06-14	North America|hCoV-19/USA/CA-CZB-4090/2020|EPI ISL 548640|B.1|USA|2020-08-13	0.0003026628	North America
North America|hCoV-19/USA/TX-HMH-3412/2020|EPI ISL 544172|B.1.361|USA|2020-06-14	North America|hCoV-19/USA/CA-CZB-4090/2020|EPI ISL 548640|B.1|USA|2020-08-13	0.0004372890	North America
North America|hCoV-19/USA/TX-HMH-3546/2020|EPI ISL 543009|B.1.370|USA|2020-06-14	North America|hCoV-19/USA/CA-CZB-4090/2020|EPI ISL 548640|B.1|USA|2020-08-13	0.0004708565	North America
North America|hCoV-19/USA/TX-HMH-3402/2020|EPI ISL 544162|B.1.370|USA|2020-06-14	North America|hCoV-19/USA/CA-CZB-4090/2020|EPI ISL 548640|B.1|USA|2020-08-13	0.0005382096	North America
North America|hCoV-19/USA/WI-GMF-06563/2020|EPI ISL 489905|B.1.3|USA|2020-06-15	North America|hCoV-19/USA/CA-CZB-4090/2020|EPI ISL 548640|B.1|USA|2020-08-13	0.0004709144	North America
North America|hCoV-19/USA/TX-HMH-3570/2020|EPI ISL 543030|B.1.1|USA|2020-06-15	North America|hCoV-19/USA/CA-CZB-4090/2020|EPI ISL 548640|B.1|USA|2020-08-13	0.0005045298	North America
North America|hCoV-19/USA/CA-IGI-0066/2020|EPI ISL 511862|B.1.1|USA|2020-06-15	North America|hCoV-19/USA/CA-CZB-4090/2020|EPI ISL 548640|B.1|USA|2020-08-13	0.0004712440	North America
North America|hCoV-19/USA/CA-CDC-4719/2020|EPI ISL 535694|B.1|USA|2020-06-15	North America|hCoV-19/USA/CA-CZB-4090/2020|EPI ISL 548640|B.1|USA|2020-08-13	0.0003026628	North America
North America|hCoV-19/USA/WA-UW-11728/2020|EPI ISL 570464|B.1.247|USA|2020-06-16	North America|hCoV-19/USA/CA-CZB-4090/2020|EPI ISL 548640|B.1|USA|2020-08-13	0.0006055849	North America
North America|hCoV-19/USA/WA-S2450/2020|EPI ISL 497082|B.1.1|USA|2020-06-16	North America|hCoV-19/USA/CA-CZB-4090/2020|EPI ISL 548640|B.1|USA|2020-08-13	0.0005382173	North America
North America|hCoV-19/USA/CA-CDC-4730/2020|EPI ISL 535701|B.1|USA|2020-06-16	North America|hCoV-19/USA/CA-CZB-4090/2020|EPI ISL 548640|B.1|USA|2020-08-13	0.0003026396	North America
North America|hCoV-19/USA/MN-MDH-1646/2020|EPI ISL 539840|B.1.370|USA|2020-06-16	North America|hCoV-19/USA/CA-CZB-4090/2020|EPI ISL 548640|B.1|USA|2020-08-13	0.0005045613	North America
North America|hCoV-19/USA/TX-HMH-3918/2020|EPI ISL 543280|B.1.1|USA|2020-06-16	North America|hCoV-19/USA/CA-CZB-4090/2020|EPI ISL 548640|B.1|USA|2020-08-13	0.0005382259	North America
North America|hCoV-19/USA/TX-HMH-4390/2020|EPI ISL 543583|B.1.1|USA|2020-06-17	North America|hCoV-19/USA/CA-CZB-4090/2020|EPI ISL 548640|B.1|USA|2020-08-13	0.0004372618	North America
North America|hCoV-19/USA/TX-HMH-4423/2020|EPI ISL 543607|B.1.370|USA|2020-06-17	North America|hCoV-19/USA/CA-CZB-4090/2020|EPI ISL 548640|B.1|USA|2020-08-13	0.0006055384	North America
North America|hCoV-19/USA/WA-S2555/2020|EPI ISL 497187|B.1|USA|2020-06-17	North America|hCoV-19/USA/CA-CZB-4090/2020|EPI ISL 548640|B.1|USA|2020-08-13	0.0003362988	North America
North America|hCoV-19/USA/TX-HMH-3855/2020|EPI ISL 543256|B.1.1|USA|2020-06-17	North America|hCoV-19/USA/CA-CZB-4090/2020|EPI ISL 548640|B.1|USA|2020-08-13	0.0004709211	North America
North America|hCoV-19/USA/TX-HMH-4296/2020|EPI ISL 543506|B.1.3|USA|2020-06-18	North America|hCoV-19/USA/CA-CZB-4090/2020|EPI ISL 548640|B.1|USA|2020-08-13	0.0007402877	North America
North America|hCoV-19/USA/TX-HMH-4320/2020|EPI ISL 543529|B.1|USA|2020-06-18	North America|hCoV-19/USA/CA-CZB-4090/2020|EPI ISL 548640|B.1|USA|2020-08-13	0.0005045379	North America
North America|hCoV-19/USA/WA-S2578/2020|EPI ISL 497210|B.1.124|USA|2020-06-18	North America|hCoV-19/USA/CA-CZB-4090/2020|EPI ISL 548640|B.1|USA|2020-08-13	0.0005381846	North America
North America|hCoV-19/USA/TX-HMH-4185/2020|EPI ISL 543420|B.1.1|USA|2020-06-18	North America|hCoV-19/USA/CA-CZB-4090/2020|EPI ISL 548640|B.1|USA|2020-08-13	0.0005045766	North America
North America|hCoV-19/USA/CA-ALSR-1102-SAN/2020|EPI ISL 483528|B.1|USA|2020-06-18	North America|hCoV-19/USA/CA-CZB-4090/2020|EPI ISL 548640|B.1|USA|2020-08-13	0.0005045460	North America
North America|hCoV-19/Mexico/COA-InDRE 40/2020|EPI ISL 516620|B.1.1|Mexico|2020-06-19	North America|hCoV-19/USA/CA-CZB-4090/2020|EPI ISL 548640|B.1|USA|2020-08-13	0.0005045532	North America
North America|hCoV-19/USA/MO-WUSTL046/2020|EPI ISL 493075|B.1|USA|2020-06-19	North America|hCoV-19/USA/CA-CZB-4090/2020|EPI ISL 548640|B.1|USA|2020-08-13	0.0003699474	North America
North America|hCoV-19/Canada/ON-UHTC-0270/2020|EPI ISL 570002|B.1.36|Canada|2020-06-19	North America|hCoV-19/USA/CA-CZB-4090/2020|EPI ISL 548640|B.1|USA|2020-08-13	0.0006727960	North America
North America|hCoV-19/USA/SC-DHEC-0586/2020|EPI ISL 529095|B.1.3|USA|2020-06-19	North America|hCoV-19/USA/CA-CZB-4090/2020|EPI ISL 548640|B.1|USA|2020-08-13	0.0005045299	North America
North America|hCoV-19/USA/TX-HMH-4839/2020|EPI ISL 544367|B.1.265|USA|2020-06-20	North America|hCoV-19/USA/CA-CZB-4090/2020|EPI ISL 548640|B.1|USA|2020-08-13	0.0005382346	North America
North America|hCoV-19/USA/WA-UW-11290/2020|EPI ISL 570390|B.1.1|USA|2020-06-20	North America|hCoV-19/USA/CA-CZB-4090/2020|EPI ISL 548640|B.1|USA|2020-08-13	0.0004372415	North America
North America|hCoV-19/USA/WA-S2711/2020|EPI ISL 525701|B.1|USA|2020-06-20	North America|hCoV-19/USA/CA-CZB-4090/2020|EPI ISL 548640|B.1|USA|2020-08-13	0.0005045226	North America
North America|hCoV-19/USA/VA-DCLS-1110/2020|EPI ISL 529913|B.1.370|USA|2020-06-20	North America|hCoV-19/USA/CA-CZB-4090/2020|EPI ISL 548640|B.1|USA|2020-08-13	0.0004708707	North America
North America|hCoV-19/USA/TX-HMH-5076/2020|EPI ISL 544506|B.1.361|USA|2020-06-20	North America|hCoV-19/USA/CA-CZB-4090/2020|EPI ISL 548640|B.1|USA|2020-08-13	0.0005718939	North America
North America|hCoV-19/USA/TX-HMH-4678/2020|EPI ISL 544249|B.1.1|USA|2020-06-21	North America|hCoV-19/USA/CA-CZB-4090/2020|EPI ISL 548640|B.1|USA|2020-08-13	0.0003699757	North America
North America|hCoV-19/USA/TX-HMH-4844/2020|EPI ISL 544370|B.1.361|USA|2020-06-21	North America|hCoV-19/USA/CA-CZB-4090/2020|EPI ISL 548640|B.1|USA|2020-08-13	0.0004036245	North America
North America|hCoV-19/USA/TX-HMH-4615/2020|EPI ISL 543756|B.1.370|USA|2020-06-21	North America|hCoV-19/USA/CA-CZB-4090/2020|EPI ISL 548640|B.1|USA|2020-08-13	0.0004372688	North America
North America|hCoV-19/USA/CA-ALSR-1045-SAN/2020|EPI ISL 483481|B.1|USA|2020-06-21	North America|hCoV-19/USA/CA-CZB-4090/2020|EPI ISL 548640|B.1|USA|2020-08-13	0.0003699764	North America
North America|hCoV-19/USA/WA-UW-11562/2020|EPI ISL 570437|B.1.1|USA|2020-06-22	North America|hCoV-19/USA/CA-CZB-4090/2020|EPI ISL 548640|B.1|USA|2020-08-13	0.0003699586	North America
North America|hCoV-19/USA/WA-UW-11350/2020|EPI ISL 570400|B.1.1|USA|2020-06-22	North America|hCoV-19/USA/CA-CZB-4090/2020|EPI ISL 548640|B.1|USA|2020-08-13	0.0004372415	North America
North America|hCoV-19/USA/TX-HMH-4865/2020|EPI ISL 544387|B.1.3|USA|2020-06-22	North America|hCoV-19/USA/CA-CZB-4090/2020|EPI ISL 548640|B.1|USA|2020-08-13	0.0007402877	North America
North America|hCoV-19/USA/TX-HMH-4875/2020|EPI ISL 544394|B.1|USA|2020-06-22	North America|hCoV-19/USA/CA-CZB-4090/2020|EPI ISL 548640|B.1|USA|2020-08-13	0.0004708926	North America
North America|hCoV-19/USA/WI-UW-585/2020|EPI ISL 484960|B.1.3|USA|2020-06-22	North America|hCoV-19/USA/CA-CZB-4090/2020|EPI ISL 548640|B.1|USA|2020-08-13	0.0005045298	North America
North America|hCoV-19/USA/VA-DCLS-1189/2020|EPI ISL 529936|B.1|USA|2020-06-23	North America|hCoV-19/USA/CA-CZB-4090/2020|EPI ISL 548640|B.1|USA|2020-08-13	0.0004708782	North America
North America|hCoV-19/USA/WA-UW-11472/2020|EPI ISL 570415|B.1.370|USA|2020-06-23	North America|hCoV-19/USA/CA-CZB-4090/2020|EPI ISL 548640|B.1|USA|2020-08-13	0.0006727853	North America
North America|hCoV-19/USA/FL-BPHL-0754/2020|EPI ISL 512560|B.1.3|USA|2020-06-23	North America|hCoV-19/USA/CA-CZB-4090/2020|EPI ISL 548640|B.1|USA|2020-08-13	0.0005382097	North America
North America|hCoV-19/USA/CA-ALSR-1086-SAN/2020|EPI ISL 483513|B.1|USA|2020-06-23	North America|hCoV-19/USA/CA-CZB-4090/2020|EPI ISL 548640|B.1|USA|2020-08-13	0.0004709068	North America
North America|hCoV-19/USA/TX-HMH-5091/2020|EPI ISL 544518|B.1.361|USA|2020-06-24	North America|hCoV-19/USA/CA-CZB-4090/2020|EPI ISL 548640|B.1|USA|2020-08-13	0.0004709143	North America
North America|hCoV-19/USA/TX-HMH-5520/2020|EPI ISL 544841|B.1.370|USA|2020-06-24	North America|hCoV-19/USA/CA-CZB-4090/2020|EPI ISL 548640|B.1|USA|2020-08-13	0.0005718767	North America
North America|hCoV-19/USA/WA-UW-12027/2020|EPI ISL 501106|B.1|USA|2020-06-24	North America|hCoV-19/USA/CA-CZB-4090/2020|EPI ISL 548640|B.1|USA|2020-08-13	0.0004035872	North America
North America|hCoV-19/USA/TX-HMH-5036/2020|EPI ISL 544476|B.1|USA|2020-06-24	North America|hCoV-19/USA/CA-CZB-4090/2020|EPI ISL 548640|B.1|USA|2020-08-13	0.0004709144	North America
North America|hCoV-19/USA/WI-GMF-07816/2020|EPI ISL 489925|B.1.3|USA|2020-06-24	North America|hCoV-19/USA/CA-CZB-4090/2020|EPI ISL 548640|B.1|USA|2020-08-13	0.0005045613	North America
North America|hCoV-19/USA/TX-HMH-5418/2020|EPI ISL 544762|B.1.3|USA|2020-06-25	North America|hCoV-19/USA/CA-CZB-4090/2020|EPI ISL 548640|B.1|USA|2020-08-13	0.0006729305	North America
North America|hCoV-19/USA/TX-HMH-5356/2020|EPI ISL 544711|B.1.3|USA|2020-06-25	North America|hCoV-19/USA/CA-CZB-4090/2020|EPI ISL 548640|B.1|USA|2020-08-13	0.0007066240	North America
North America|hCoV-19/USA/WA-UW-11903/2020|EPI ISL 570476|B.1.3|USA|2020-06-25	North America|hCoV-19/USA/CA-CZB-4090/2020|EPI ISL 548640|B.1|USA|2020-08-13	0.0004708926	North America
North America|hCoV-19/USA/MN-MDH-1405/2020|EPI ISL 514624|B.1.3|USA|2020-06-25	North America|hCoV-19/USA/CA-CZB-4090/2020|EPI ISL 548640|B.1|USA|2020-08-13	0.0005045847	North America
North America|hCoV-19/USA/TX-HMH-6803/2020|EPI ISL 546253|B.1|USA|2020-06-25	North America|hCoV-19/USA/CA-CZB-4090/2020|EPI ISL 548640|B.1|USA|2020-08-13	0.0004709001	North America
North America|hCoV-19/USA/SC-DHEC-0929/2020|EPI ISL 538420|B.1|USA|2020-06-26	North America|hCoV-19/USA/CA-CZB-4090/2020|EPI ISL 548640|B.1|USA|2020-08-13	0.0004035871	North America
North America|hCoV-19/USA/IL-UW-670/2020|EPI ISL 491311|B.1.3|USA|2020-06-26	North America|hCoV-19/USA/CA-CZB-4090/2020|EPI ISL 548640|B.1|USA|2020-08-13	0.0005718767	North America
North America|hCoV-19/USA/SC-DHEC-0863/2020|EPI ISL 538399|B.1.3|USA|2020-06-26	North America|hCoV-19/USA/CA-CZB-4090/2020|EPI ISL 548640|B.1|USA|2020-08-13	0.0004372618	North America
North America|hCoV-19/USA/WI-GMF-07962/2020|EPI ISL 489926|B.1.3|USA|2020-06-26	North America|hCoV-19/USA/CA-CZB-4090/2020|EPI ISL 548640|B.1|USA|2020-08-13	0.0005045613	North America
North America|hCoV-19/USA/TX-HMH-5541/2020|EPI ISL 544850|B.1.1|USA|2020-06-26	North America|hCoV-19/USA/CA-CZB-4090/2020|EPI ISL 548640|B.1|USA|2020-08-13	0.0006055277	North America
North America|hCoV-19/USA/TX-HMH-6526/2020|EPI ISL 546059|B.1.361|USA|2020-06-27	North America|hCoV-19/USA/CA-CZB-4090/2020|EPI ISL 548640|B.1|USA|2020-08-13	0.0004709143	North America
North America|hCoV-19/USA/TX-HMH-6900/2020|EPI ISL 546335|B.1|USA|2020-06-27	North America|hCoV-19/USA/CA-CZB-4090/2020|EPI ISL 548640|B.1|USA|2020-08-13	0.0004708783	North America
North America|hCoV-19/USA/FL-BPHL-1480/2020|EPI ISL 549262|B.1.3|USA|2020-06-27	North America|hCoV-19/USA/CA-CZB-4090/2020|EPI ISL 548640|B.1|USA|2020-08-13	0.0005045613	North America
North America|hCoV-19/USA/TX-HMH-6500/2020|EPI ISL 546040|B.1.1|USA|2020-06-27	North America|hCoV-19/USA/CA-CZB-4090/2020|EPI ISL 548640|B.1|USA|2020-08-13	0.0004709068	North America
North America|hCoV-19/USA/WA-UW-12626/2020|EPI ISL 570879|B.1.1|USA|2020-06-27	North America|hCoV-19/USA/CA-CZB-4090/2020|EPI ISL 548640|B.1|USA|2020-08-13	0.0004372415	North America
North America|hCoV-19/USA/TX-HMH-6963/2020|EPI ISL 546390|B.1|USA|2020-06-28	North America|hCoV-19/USA/CA-CZB-4090/2020|EPI ISL 548640|B.1|USA|2020-08-13	0.0004372821	North America
North America|hCoV-19/USA/TX-HMH-7019/2020|EPI ISL 546438|B.1.361|USA|2020-06-28	North America|hCoV-19/USA/CA-CZB-4090/2020|EPI ISL 548640|B.1|USA|2020-08-13	0.0004372688	North America
North America|hCoV-19/USA/TX-HMH-7081/2020|EPI ISL 546488|B.1.1|USA|2020-06-28	North America|hCoV-19/USA/CA-CZB-4090/2020|EPI ISL 548640|B.1|USA|2020-08-13	0.0003699586	North America
North America|hCoV-19/USA/TX-HMH-6975/2020|EPI ISL 546400|B.1.370|USA|2020-06-28	North America|hCoV-19/USA/CA-CZB-4090/2020|EPI ISL 548640|B.1|USA|2020-08-13	0.0006392026	North America
North America|hCoV-19/USA/TX-HMH-6010/2020|EPI ISL 547166|B.1.370|USA|2020-06-28	North America|hCoV-19/USA/CA-CZB-4090/2020|EPI ISL 548640|B.1|USA|2020-08-13	0.0005044993	North America
North America|hCoV-19/USA/TX-HMH-5375/2020|EPI ISL 544727|B.1|USA|2020-06-29	North America|hCoV-19/USA/CA-CZB-4090/2020|EPI ISL 548640|B.1|USA|2020-08-13	0.0004708850	North America
North America|hCoV-19/USA/TX-HMH-5499/2020|EPI ISL 544822|B.1.361|USA|2020-06-29	North America|hCoV-19/USA/CA-CZB-4090/2020|EPI ISL 548640|B.1|USA|2020-08-13	0.0004372820	North America
North America|hCoV-19/USA/TX-HMH-7207/2020|EPI ISL 546598|B.1.361|USA|2020-06-29	North America|hCoV-19/USA/CA-CZB-4090/2020|EPI ISL 548640|B.1|USA|2020-08-13	0.0004709143	North America
North America|hCoV-19/USA/GA-CDC-5095/2020|EPI ISL 566085|B.1|USA|2020-06-29	North America|hCoV-19/USA/CA-CZB-4090/2020|EPI ISL 548640|B.1|USA|2020-08-13	0.0005045847	North America
North America|hCoV-19/USA/TX-HMH-7342/2020|EPI ISL 546689|B.1.370|USA|2020-06-29	North America|hCoV-19/USA/CA-CZB-4090/2020|EPI ISL 548640|B.1|USA|2020-08-13	0.0005718593	North America
North America|hCoV-19/USA/WA-UW-13047/2020|EPI ISL 570844|B.1.1|USA|2020-06-30	North America|hCoV-19/USA/CA-CZB-4090/2020|EPI ISL 548640|B.1|USA|2020-08-13	0.0004372820	North America
North America|hCoV-19/USA/FL-BPHL-0913/2020|EPI ISL 517803|B.1|USA|2020-06-30	North America|hCoV-19/USA/CA-CZB-4090/2020|EPI ISL 548640|B.1|USA|2020-08-13	0.0003699474	North America
North America|hCoV-19/USA/FL-AG7J/2020|EPI ISL 513285|B.1|USA|2020-06-30	North America|hCoV-19/USA/CA-CZB-4090/2020|EPI ISL 548640|B.1|USA|2020-08-13	0.0005381434	North America
North America|hCoV-19/USA/TX-HMH-5916/2020|EPI ISL 547106|B.1.1|USA|2020-06-30	North America|hCoV-19/USA/CA-CZB-4090/2020|EPI ISL 548640|B.1|USA|2020-08-13	0.0003699586	North America
North America|hCoV-19/USA/TX-HMH-6037/2020|EPI ISL 547183|B.1.1|USA|2020-06-30	North America|hCoV-19/USA/CA-CZB-4090/2020|EPI ISL 548640|B.1|USA|2020-08-13	0.0004036368	North America
North America|hCoV-19/USA/WI-GMF-08700/2020|EPI ISL 489934|B.1.3|USA|2020-07-01	North America|hCoV-19/USA/CA-CZB-4090/2020|EPI ISL 548640|B.1|USA|2020-08-13	0.0005045613	North America
North America|hCoV-19/USA/TX-HMH-8040/2020|EPI ISL 545811|B.1|USA|2020-07-01	North America|hCoV-19/USA/CA-CZB-4090/2020|EPI ISL 548640|B.1|USA|2020-08-13	0.0005045459	North America
North America|hCoV-19/USA/IA-GMF-08792/2020|EPI ISL 489897|B.1|USA|2020-07-01	North America|hCoV-19/USA/CA-CZB-4090/2020|EPI ISL 548640|B.1|USA|2020-08-13	0.0003699764	North America
North America|hCoV-19/USA/TX-HMH-7985/2020|EPI ISL 545766|B.1|USA|2020-07-01	North America|hCoV-19/USA/CA-CZB-4090/2020|EPI ISL 548640|B.1|USA|2020-08-13	0.0003026628	North America
North America|hCoV-19/USA/WI-UW-721/2020|EPI ISL 491396|B.1|USA|2020-07-01	North America|hCoV-19/USA/CA-CZB-4090/2020|EPI ISL 548640|B.1|USA|2020-08-13	0.0003364357	North America
North America|hCoV-19/USA/GA-CDC-5127/2020|EPI ISL 566107|B.1|USA|2020-07-02	North America|hCoV-19/USA/CA-CZB-4090/2020|EPI ISL 548640|B.1|USA|2020-08-13	0.0004709362	North America
North America|hCoV-19/USA/CA-IGI-0206/2020|EPI ISL 569933|B.1.1|USA|2020-07-02	North America|hCoV-19/USA/CA-CZB-4090/2020|EPI ISL 548640|B.1|USA|2020-08-13	0.0005046072	North America
North America|hCoV-19/USA/GA-CDC-5126/2020|EPI ISL 566106|B.1|USA|2020-07-02	North America|hCoV-19/USA/CA-CZB-4090/2020|EPI ISL 548640|B.1|USA|2020-08-13	0.0005046081	North America
North America|hCoV-19/USA/WA-S2718/2020|EPI ISL 525708|B.1.1|USA|2020-07-02	North America|hCoV-19/USA/CA-CZB-4090/2020|EPI ISL 548640|B.1|USA|2020-08-13	0.0004036116	North America
North America|hCoV-19/USA/TX-HMH-6215/2020|EPI ISL 547318|B.1.3|USA|2020-07-02	North America|hCoV-19/USA/CA-CZB-4090/2020|EPI ISL 548640|B.1|USA|2020-08-13	0.0007402877	North America
North America|hCoV-19/USA/VA-DCLS-0737/2020|EPI ISL 526858|B.1.3|USA|2020-07-03	North America|hCoV-19/USA/CA-CZB-4090/2020|EPI ISL 548640|B.1|USA|2020-08-13	0.0005382803	North America
North America|hCoV-19/USA/VA-DCLS-0738/2020|EPI ISL 526859|B.1.3|USA|2020-07-03	North America|hCoV-19/USA/CA-CZB-4090/2020|EPI ISL 548640|B.1|USA|2020-08-13	0.0005382096	North America
North America|hCoV-19/USA/SC-20-1385-T10/2020|EPI ISL 516755|B.1.370|USA|2020-07-03	North America|hCoV-19/USA/CA-CZB-4090/2020|EPI ISL 548640|B.1|USA|2020-08-13	0.0004372352	North America
North America|hCoV-19/USA/WA-UW-13299/2020|EPI ISL 570963|B.1|USA|2020-07-03	North America|hCoV-19/USA/CA-CZB-4090/2020|EPI ISL 548640|B.1|USA|2020-08-13	0.0004372485	North America
North America|hCoV-19/USA/TX-HMH-8031/2020|EPI ISL 545803|B.1.370|USA|2020-07-03	North America|hCoV-19/USA/CA-CZB-4090/2020|EPI ISL 548640|B.1|USA|2020-08-13	0.0005045146	North America
North America|hCoV-19/USA/TX-HMH-6387/2020|EPI ISL 545960|B.1.361|USA|2020-07-04	North America|hCoV-19/USA/CA-CZB-4090/2020|EPI ISL 548640|B.1|USA|2020-08-13	0.0004372688	North America
North America|hCoV-19/USA/WI-GMF-09171/2020|EPI ISL 489942|B.1.3|USA|2020-07-04	North America|hCoV-19/USA/CA-CZB-4090/2020|EPI ISL 548640|B.1|USA|2020-08-13	0.0005382097	North America
North America|hCoV-19/USA/MD-MDH-0127/2020|EPI ISL 524892|B.1|USA|2020-07-04	North America|hCoV-19/USA/CA-CZB-4090/2020|EPI ISL 548640|B.1|USA|2020-08-13	0.0005382173	North America
North America|hCoV-19/USA/TX-HMH-6198/2020|EPI ISL 547306|B.1.361|USA|2020-07-04	North America|hCoV-19/USA/CA-CZB-4090/2020|EPI ISL 548640|B.1|USA|2020-08-13	0.0004372890	North America
North America|hCoV-19/USA/TX-HMH-6187/2020|EPI ISL 547298|B.1.361|USA|2020-07-04	North America|hCoV-19/USA/CA-CZB-4090/2020|EPI ISL 548640|B.1|USA|2020-08-13	0.0004372688	North America
North America|hCoV-19/Costa Rica/INC-0080/2020|EPI ISL 527748|B.1|Costa Rica|2020-07-05	North America|hCoV-19/USA/CA-CZB-4090/2020|EPI ISL 548640|B.1|USA|2020-08-13	0.0004372415	North America
North America|hCoV-19/USA/TX-HMH-6406/2020|EPI ISL 545977|B.1.1|USA|2020-07-05	North America|hCoV-19/USA/CA-CZB-4090/2020|EPI ISL 548640|B.1|USA|2020-08-13	0.0004036116	North America
North America|hCoV-19/USA/TX-HMH-6356/2020|EPI ISL 547413|B.1.361|USA|2020-07-05	North America|hCoV-19/USA/CA-CZB-4090/2020|EPI ISL 548640|B.1|USA|2020-08-13	0.0004709143	North America
North America|hCoV-19/Mexico/BCN-InDRE-51/2020|EPI ISL 516611|B.1|Mexico|2020-07-05	North America|hCoV-19/USA/CA-CZB-4090/2020|EPI ISL 548640|B.1|USA|2020-08-13	0.0002690282	North America
North America|hCoV-19/USA/TX-HMH-8020/2020|EPI ISL 545796|B.1.1|USA|2020-07-05	North America|hCoV-19/USA/CA-CZB-4090/2020|EPI ISL 548640|B.1|USA|2020-08-13	0.0004035994	North America
North America|hCoV-19/USA/WI-GMF-09471/2020|EPI ISL 489945|B.1.3|USA|2020-07-06	North America|hCoV-19/USA/CA-CZB-4090/2020|EPI ISL 548640|B.1|USA|2020-08-13	0.0005045613	North America
North America|hCoV-19/USA/MN-MDH-1417/2020|EPI ISL 514636|B.1.370|USA|2020-07-06	North America|hCoV-19/USA/CA-CZB-4090/2020|EPI ISL 548640|B.1|USA|2020-08-13	0.0004708925	North America
North America|hCoV-19/USA/SC-DHEC-1079/2020|EPI ISL 541664|B.1.3|USA|2020-07-06	North America|hCoV-19/USA/CA-CZB-4090/2020|EPI ISL 548640|B.1|USA|2020-08-13	0.0004372415	North America
North America|hCoV-19/USA/TX-HMH-6441/2020|EPI ISL 545998|B.1.370|USA|2020-07-06	North America|hCoV-19/USA/CA-CZB-4090/2020|EPI ISL 548640|B.1|USA|2020-08-13	0.0007401966	North America
North America|hCoV-19/USA/WI-GMF-M00018/2020|EPI ISL 547669|B.1.3|USA|2020-07-06	North America|hCoV-19/USA/CA-CZB-4090/2020|EPI ISL 548640|B.1|USA|2020-08-13	0.0005382346	North America
North America|hCoV-19/USA/TX-HMH-8068/2020|EPI ISL 545833|B.1.361|USA|2020-07-07	North America|hCoV-19/USA/CA-CZB-4090/2020|EPI ISL 548640|B.1|USA|2020-08-13	0.0004709143	North America
North America|hCoV-19/USA/SC-20-1633-T07/2020|EPI ISL 516776|B.1.370|USA|2020-07-07	North America|hCoV-19/USA/CA-CZB-4090/2020|EPI ISL 548640|B.1|USA|2020-08-13	0.0005381683	North America
North America|hCoV-19/USA/WI-GMF-09752/2020|EPI ISL 489955|B.1|USA|2020-07-07	North America|hCoV-19/USA/CA-CZB-4090/2020|EPI ISL 548640|B.1|USA|2020-08-13	0.0005382259	North America
North America|hCoV-19/USA/TX-HMH-8066/2020|EPI ISL 545831|B.1.361|USA|2020-07-07	North America|hCoV-19/USA/CA-CZB-4090/2020|EPI ISL 548640|B.1|USA|2020-08-13	0.0004372688	North America
North America|hCoV-19/USA/AR-CDC-4181/2020|EPI ISL 509683|B.1|USA|2020-07-08	North America|hCoV-19/USA/CA-CZB-4090/2020|EPI ISL 548640|B.1|USA|2020-08-13	0.0005383139	North America
North America|hCoV-19/USA/FL-BPHL-0960/2020|EPI ISL 517850|B.1|USA|2020-07-08	North America|hCoV-19/USA/CA-CZB-4090/2020|EPI ISL 548640|B.1|USA|2020-08-13	0.0006055006	North America
North America|hCoV-19/USA/IA-GMF-09911/2020|EPI ISL 547604|B.1|USA|2020-07-08	North America|hCoV-19/USA/CA-CZB-4090/2020|EPI ISL 548640|B.1|USA|2020-08-13	0.0004372353	North America
North America|hCoV-19/USA/FL-BPHL-0957/2020|EPI ISL 517847|B.1|USA|2020-07-08	North America|hCoV-19/USA/CA-CZB-4090/2020|EPI ISL 548640|B.1|USA|2020-08-13	0.0004708925	North America
North America|hCoV-19/USA/SC-20-1419-T14/2020|EPI ISL 516765|B.1.1|USA|2020-07-08	North America|hCoV-19/USA/CA-CZB-4090/2020|EPI ISL 548640|B.1|USA|2020-08-13	0.0005718940	North America
North America|hCoV-19/USA/MD-MDH-0142/2020|EPI ISL 534702|B.1|USA|2020-07-09	North America|hCoV-19/USA/CA-CZB-4090/2020|EPI ISL 548640|B.1|USA|2020-08-13	0.0005045694	North America
North America|hCoV-19/USA/CA-IGI-0204/2020|EPI ISL 569932|B.1.1|USA|2020-07-09	North America|hCoV-19/USA/CA-CZB-4090/2020|EPI ISL 548640|B.1|USA|2020-08-13	0.0004036181	North America
North America|hCoV-19/USA/FL-BPHL-0969/2020|EPI ISL 517859|B.1.370|USA|2020-07-09	North America|hCoV-19/USA/CA-CZB-4090/2020|EPI ISL 548640|B.1|USA|2020-08-13	0.0006728271	North America
North America|hCoV-19/USA/WI-UW-867/2020|EPI ISL 509870|B.1.1|USA|2020-07-09	North America|hCoV-19/USA/CA-CZB-4090/2020|EPI ISL 548640|B.1|USA|2020-08-13	0.0005382586	North America
North America|hCoV-19/USA/WI-UW-905/2020|EPI ISL 509906|B.1.3|USA|2020-07-10	North America|hCoV-19/USA/CA-CZB-4090/2020|EPI ISL 548640|B.1|USA|2020-08-13	0.0004709144	North America
North America|hCoV-19/USA/FL-BPHL-0924/2020|EPI ISL 517814|B.1.3|USA|2020-07-10	North America|hCoV-19/USA/CA-CZB-4090/2020|EPI ISL 548640|B.1|USA|2020-08-13	0.0006055568	North America
North America|hCoV-19/USA/IA-GMF-10147/2020|EPI ISL 547607|B.1|USA|2020-07-10	North America|hCoV-19/USA/CA-CZB-4090/2020|EPI ISL 548640|B.1|USA|2020-08-13	0.0004372353	North America
North America|hCoV-19/USA/AR-CDC-4202/2020|EPI ISL 509666|B.1|USA|2020-07-10	North America|hCoV-19/USA/CA-CZB-4090/2020|EPI ISL 548640|B.1|USA|2020-08-13	0.0005046081	North America
North America|hCoV-19/USA/WI-GMF-M00015/2020|EPI ISL 547666|B.1.3|USA|2020-07-11	North America|hCoV-19/USA/CA-CZB-4090/2020|EPI ISL 548640|B.1|USA|2020-08-13	0.0005382346	North America
North America|hCoV-19/USA/SD-SDPHL-0007/2020|EPI ISL 569615|B.1|USA|2020-07-11	North America|hCoV-19/USA/CA-CZB-4090/2020|EPI ISL 548640|B.1|USA|2020-08-13	0.0005048314	North America
North America|hCoV-19/USA/AR-CDC-4206/2020|EPI ISL 527633|B.1|USA|2020-07-11	North America|hCoV-19/USA/CA-CZB-4090/2020|EPI ISL 548640|B.1|USA|2020-08-13	0.0005382759	North America
North America|hCoV-19/USA/AR-CDC-4205/2020|EPI ISL 527632|B.1|USA|2020-07-11	North America|hCoV-19/USA/CA-CZB-4090/2020|EPI ISL 548640|B.1|USA|2020-08-13	0.0005046081	North America
North America|hCoV-19/USA/WA-S2730/2020|EPI ISL 525720|B.1.1|USA|2020-07-11	North America|hCoV-19/USA/CA-CZB-4090/2020|EPI ISL 548640|B.1|USA|2020-08-13	0.0004708850	North America
North America|hCoV-19/USA/WA-S2732/2020|EPI ISL 525722|B.1|USA|2020-07-12	North America|hCoV-19/USA/CA-CZB-4090/2020|EPI ISL 548640|B.1|USA|2020-08-13	0.0005045073	North America
North America|hCoV-19/USA/SD-SDPHL-0008/2020|EPI ISL 569616|B.1|USA|2020-07-12	North America|hCoV-19/USA/CA-CZB-4090/2020|EPI ISL 548640|B.1|USA|2020-08-13	0.0005382346	North America
North America|hCoV-19/USA/AR-CDC-4220/2020|EPI ISL 527638|B.1|USA|2020-07-12	North America|hCoV-19/USA/CA-CZB-4090/2020|EPI ISL 548640|B.1|USA|2020-08-13	0.0005046081	North America
North America|hCoV-19/USA/AR-CDC-4219/2020|EPI ISL 527637|B.1|USA|2020-07-12	North America|hCoV-19/USA/CA-CZB-4090/2020|EPI ISL 548640|B.1|USA|2020-08-13	0.0005382845	North America
North America|hCoV-19/USA/FL-BPHL-0733/2020|EPI ISL 509791|B.1.3|USA|2020-07-13	North America|hCoV-19/USA/CA-CZB-4090/2020|EPI ISL 548640|B.1|USA|2020-08-13	0.0005382097	North America
North America|hCoV-19/USA/WI-GMF-10571/2020|EPI ISL 547610|B.1.5|USA|2020-07-13	North America|hCoV-19/USA/CA-CZB-4090/2020|EPI ISL 548640|B.1|USA|2020-08-13	0.0004035749	North America
North America|hCoV-19/USA/AR-CDC-4226/2020|EPI ISL 527640|B.1|USA|2020-07-13	North America|hCoV-19/USA/CA-CZB-4090/2020|EPI ISL 548640|B.1|USA|2020-08-13	0.0005046081	North America
North America|hCoV-19/USA/FL-BPHL-0923/2020|EPI ISL 517813|B.1.3|USA|2020-07-13	North America|hCoV-19/USA/CA-CZB-4090/2020|EPI ISL 548640|B.1|USA|2020-08-13	0.0005382097	North America
North America|hCoV-19/USA/AR-CDC-4253/2020|EPI ISL 527642|B.1|USA|2020-07-14	North America|hCoV-19/USA/CA-CZB-4090/2020|EPI ISL 548640|B.1|USA|2020-08-13	0.0005382759	North America
North America|hCoV-19/USA/MD-MDH-0159/2020|EPI ISL 524886|B.1.1|USA|2020-07-14	North America|hCoV-19/USA/CA-CZB-4090/2020|EPI ISL 548640|B.1|USA|2020-08-13	0.0006728776	North America
North America|hCoV-19/USA/MD-MDH-0162/2020|EPI ISL 524889|B.1.370|USA|2020-07-14	North America|hCoV-19/USA/CA-CZB-4090/2020|EPI ISL 548640|B.1|USA|2020-08-13	0.0006728477	North America
North America|hCoV-19/USA/FL-BPHL-0729/2020|EPI ISL 509787|B.1.1|USA|2020-07-14	North America|hCoV-19/USA/CA-CZB-4090/2020|EPI ISL 548640|B.1|USA|2020-08-13	0.0005045452	North America
North America|hCoV-19/USA/AR-CDC-4265/2020|EPI ISL 527643|B.1|USA|2020-07-15	North America|hCoV-19/USA/CA-CZB-4090/2020|EPI ISL 548640|B.1|USA|2020-08-13	0.0005046081	North America
North America|hCoV-19/USA/WI-GMF-10889/2020|EPI ISL 547618|B.1.3|USA|2020-07-15	North America|hCoV-19/USA/CA-CZB-4090/2020|EPI ISL 548640|B.1|USA|2020-08-13	0.0006055665	North America
North America|hCoV-19/USA/FL-BPHL-0739/2020|EPI ISL 509797|B.1|USA|2020-07-15	North America|hCoV-19/USA/CA-CZB-4090/2020|EPI ISL 548640|B.1|USA|2020-08-13	0.0005045847	North America
North America|hCoV-19/USA/MD-MDH-0164/2020|EPI ISL 524891|B.1.265|USA|2020-07-15	North America|hCoV-19/USA/CA-CZB-4090/2020|EPI ISL 548640|B.1|USA|2020-08-13	0.0004035872	North America
North America|hCoV-19/USA/WA-S2736/2020|EPI ISL 525726|B.1.3|USA|2020-07-15	North America|hCoV-19/USA/CA-CZB-4090/2020|EPI ISL 548640|B.1|USA|2020-08-13	0.0006055287	North America
North America|hCoV-19/USA/FL-BPHL-0946/2020|EPI ISL 517836|B.1.3|USA|2020-07-16	North America|hCoV-19/USA/CA-CZB-4090/2020|EPI ISL 548640|B.1|USA|2020-08-13	0.0005718593	North America
North America|hCoV-19/USA/FL-BPHL-0737/2020|EPI ISL 509795|B.1.3|USA|2020-07-16	North America|hCoV-19/USA/CA-CZB-4090/2020|EPI ISL 548640|B.1|USA|2020-08-13	0.0005382097	North America
North America|hCoV-19/USA/WI-GMF-11002/2020|EPI ISL 547622|B.1.3|USA|2020-07-16	North America|hCoV-19/USA/CA-CZB-4090/2020|EPI ISL 548640|B.1|USA|2020-08-13	0.0005045847	North America
North America|hCoV-19/USA/WI-GMF-M00016/2020|EPI ISL 547667|B.1.3|USA|2020-07-16	North America|hCoV-19/USA/CA-CZB-4090/2020|EPI ISL 548640|B.1|USA|2020-08-13	0.0006392220	North America
North America|hCoV-19/USA/WI-UW-1011/2020|EPI ISL 516437|B.1.1|USA|2020-07-17	North America|hCoV-19/USA/CA-CZB-4090/2020|EPI ISL 548640|B.1|USA|2020-08-13	0.0006055654	North America
North America|hCoV-19/USA/FL-BPHL-1016/2020|EPI ISL 517906|B.1.3|USA|2020-07-17	North America|hCoV-19/USA/CA-CZB-4090/2020|EPI ISL 548640|B.1|USA|2020-08-13	0.0005718593	North America
North America|hCoV-19/USA/CA-CZB-3868/2020|EPI ISL 548536|B.1|USA|2020-07-17	North America|hCoV-19/USA/CA-CZB-4090/2020|EPI ISL 548640|B.1|USA|2020-08-13	0.0003362731	North America
North America|hCoV-19/USA/FL-BPHL-0943/2020|EPI ISL 517833|B.1.3|USA|2020-07-17	North America|hCoV-19/USA/CA-CZB-4090/2020|EPI ISL 548640|B.1|USA|2020-08-13	0.0006055103	North America
North America|hCoV-19/USA/VA-DCLS-0804/2020|EPI ISL 522813|B.1|USA|2020-07-18	North America|hCoV-19/USA/CA-CZB-4090/2020|EPI ISL 548640|B.1|USA|2020-08-13	0.0005045379	North America
North America|hCoV-19/USA/VA-DCLS-0799/2020|EPI ISL 522810|B.1|USA|2020-07-18	North America|hCoV-19/USA/CA-CZB-4090/2020|EPI ISL 548640|B.1|USA|2020-08-13	0.0006728369	North America
North America|hCoV-19/USA/VA-DCLS-0807/2020|EPI ISL 522815|B.1|USA|2020-07-18	North America|hCoV-19/USA/CA-CZB-4090/2020|EPI ISL 548640|B.1|USA|2020-08-13	0.0007064930	North America
North America|hCoV-19/USA/VA-DCLS-0805/2020|EPI ISL 522814|B.1|USA|2020-07-18	North America|hCoV-19/USA/CA-CZB-4090/2020|EPI ISL 548640|B.1|USA|2020-08-13	0.0007401505	North America
North America|hCoV-19/USA/AR-CDC-4307/2020|EPI ISL 527649|B.1|USA|2020-07-18	North America|hCoV-19/USA/CA-CZB-4090/2020|EPI ISL 548640|B.1|USA|2020-08-13	0.0005384226	North America
North America|hCoV-19/USA/WI-GMF-11475/2020|EPI ISL 547630|B.1.3|USA|2020-07-19	North America|hCoV-19/USA/CA-CZB-4090/2020|EPI ISL 548640|B.1|USA|2020-08-13	0.0005051285	North America
North America|hCoV-19/USA/WI-GMF-11426/2020|EPI ISL 547629|B.1.3|USA|2020-07-19	North America|hCoV-19/USA/CA-CZB-4090/2020|EPI ISL 548640|B.1|USA|2020-08-13	0.0005067841	North America
North America|hCoV-19/USA/FL-BPHL-1022/2020|EPI ISL 517912|B.1.361|USA|2020-07-20	North America|hCoV-19/USA/CA-CZB-4090/2020|EPI ISL 548640|B.1|USA|2020-08-13	0.0004709361	North America
North America|hCoV-19/USA/FL-BPHL-1366/2020|EPI ISL 541303|B.1.370|USA|2020-07-20	North America|hCoV-19/USA/CA-CZB-4090/2020|EPI ISL 548640|B.1|USA|2020-08-13	0.0007065585	North America
North America|hCoV-19/USA/FL-BPHL-1066/2020|EPI ISL 517956|B.1.3|USA|2020-07-20	North America|hCoV-19/USA/CA-CZB-4090/2020|EPI ISL 548640|B.1|USA|2020-08-13	0.0005382097	North America
North America|hCoV-19/USA/OR-OHSU-1551/2020|EPI ISL 525977|B.1.1|USA|2020-07-20	North America|hCoV-19/USA/CA-CZB-4090/2020|EPI ISL 548640|B.1|USA|2020-08-13	0.0004718000	North America
North America|hCoV-19/USA/IL-UW-996/2020|EPI ISL 509806|B.1|USA|2020-07-20	North America|hCoV-19/USA/CA-CZB-4090/2020|EPI ISL 548640|B.1|USA|2020-08-13	0.0005046017	North America
North America|hCoV-19/USA/FL-BPHL-1378/2020|EPI ISL 541315|B.1.1|USA|2020-07-21	North America|hCoV-19/USA/CA-CZB-4090/2020|EPI ISL 548640|B.1|USA|2020-08-13	0.0004372415	North America
North America|hCoV-19/USA/FL-BPHL-0722/2020|EPI ISL 509780|B.1.3|USA|2020-07-21	North America|hCoV-19/USA/CA-CZB-4090/2020|EPI ISL 548640|B.1|USA|2020-08-13	0.0005718767	North America
North America|hCoV-19/USA/FL-BPHL-1026/2020|EPI ISL 517916|B.1.3|USA|2020-07-21	North America|hCoV-19/USA/CA-CZB-4090/2020|EPI ISL 548640|B.1|USA|2020-08-13	0.0006055384	North America
North America|hCoV-19/USA/FL-BPHL-1381/2020|EPI ISL 541318|B.1.3|USA|2020-07-21	North America|hCoV-19/USA/CA-CZB-4090/2020|EPI ISL 548640|B.1|USA|2020-08-13	0.0005045533	North America
North America|hCoV-19/USA/WI-UW-1013/2020|EPI ISL 516439|B.1.3|USA|2020-07-22	North America|hCoV-19/USA/CA-CZB-4090/2020|EPI ISL 548640|B.1|USA|2020-08-13	0.0005045767	North America
North America|hCoV-19/USA/FL-BPHL-1035/2020|EPI ISL 517925|B.1.1|USA|2020-07-22	North America|hCoV-19/USA/CA-CZB-4090/2020|EPI ISL 548640|B.1|USA|2020-08-13	0.0004035994	North America
North America|hCoV-19/USA/WI-UW-1014/2020|EPI ISL 516440|B.1.3|USA|2020-07-22	North America|hCoV-19/USA/CA-CZB-4090/2020|EPI ISL 548640|B.1|USA|2020-08-13	0.0005045533	North America
North America|hCoV-19/USA/FL-BPHL-1203/2020|EPI ISL 541176|B.1.1|USA|2020-07-22	North America|hCoV-19/USA/CA-CZB-4090/2020|EPI ISL 548640|B.1|USA|2020-08-13	0.0005382921	North America
North America|hCoV-19/USA/FL-BPHL-1036/2020|EPI ISL 517926|B.1.370|USA|2020-07-22	North America|hCoV-19/USA/CA-CZB-4090/2020|EPI ISL 548640|B.1|USA|2020-08-13	0.0006055200	North America
North America|hCoV-19/USA/AR-CDC-4388/2020|EPI ISL 527656|B.1|USA|2020-07-23	North America|hCoV-19/USA/CA-CZB-4090/2020|EPI ISL 548640|B.1|USA|2020-08-13	0.0005382759	North America
North America|hCoV-19/USA/SD-SDPHL-0009/2020|EPI ISL 569617|B.1|USA|2020-07-23	North America|hCoV-19/USA/CA-CZB-4090/2020|EPI ISL 548640|B.1|USA|2020-08-13	0.0005045226	North America
North America|hCoV-19/USA/FL-BPHL-1504/2020|EPI ISL 568602|B.1.3|USA|2020-07-23	North America|hCoV-19/USA/CA-CZB-4090/2020|EPI ISL 548640|B.1|USA|2020-08-13	0.0006728573	North America
North America|hCoV-19/USA/FL-BPHL-1502/2020|EPI ISL 568600|B.1|USA|2020-07-23	North America|hCoV-19/USA/CA-CZB-4090/2020|EPI ISL 548640|B.1|USA|2020-08-13	0.0004374383	North America
North America|hCoV-19/USA/FL-BPHL-1508/2020|EPI ISL 568606|B.1.361|USA|2020-07-24	North America|hCoV-19/USA/CA-CZB-4090/2020|EPI ISL 548640|B.1|USA|2020-08-13	0.0004709144	North America
North America|hCoV-19/USA/FL-BPHL-1208/2020|EPI ISL 541181|B.1.5|USA|2020-07-24	North America|hCoV-19/USA/CA-CZB-4090/2020|EPI ISL 548640|B.1|USA|2020-08-13	0.0004709001	North America
North America|hCoV-19/USA/FL-BPHL-1209/2020|EPI ISL 541182|B.1|USA|2020-07-24	North America|hCoV-19/USA/CA-CZB-4090/2020|EPI ISL 548640|B.1|USA|2020-08-13	0.0005382346	North America
North America|hCoV-19/USA/CA-CZB-3901/2020|EPI ISL 548542|B.1.1|USA|2020-07-24	North America|hCoV-19/USA/CA-CZB-4090/2020|EPI ISL 548640|B.1|USA|2020-08-13	0.0004035994	North America
North America|hCoV-19/USA/CA-CZB-3898/2020|EPI ISL 548493|B.1|USA|2020-07-24	North America|hCoV-19/USA/CA-CZB-4090/2020|EPI ISL 548640|B.1|USA|2020-08-13	0.0004708783	North America
North America|hCoV-19/USA/SD-SDPHL-0010/2020|EPI ISL 569618|B.1|USA|2020-07-25	North America|hCoV-19/USA/CA-CZB-4090/2020|EPI ISL 548640|B.1|USA|2020-08-13	0.0007065799	North America
North America|hCoV-19/USA/CA-CZB-3924/2020|EPI ISL 548548|B.1|USA|2020-07-25	North America|hCoV-19/USA/CA-CZB-4090/2020|EPI ISL 548640|B.1|USA|2020-08-13	0.0004751720	North America
North America|hCoV-19/USA/CA-CZB-3922/2020|EPI ISL 548524|B.1.1|USA|2020-07-25	North America|hCoV-19/USA/CA-CZB-4090/2020|EPI ISL 548640|B.1|USA|2020-08-13	0.0004036762	North America
North America|hCoV-19/USA/CA-CZB-3923/2020|EPI ISL 548535|B.1.36|USA|2020-07-25	North America|hCoV-19/USA/CA-CZB-4090/2020|EPI ISL 548640|B.1|USA|2020-08-13	0.0004375591	North America
North America|hCoV-19/USA/IL-UW-1064/2020|EPI ISL 516490|B.1.370|USA|2020-07-26	North America|hCoV-19/USA/CA-CZB-4090/2020|EPI ISL 548640|B.1|USA|2020-08-13	0.0006391330	North America
North America|hCoV-19/USA/SD-SDPHL-0011/2020|EPI ISL 569619|B.1|USA|2020-07-26	North America|hCoV-19/USA/CA-CZB-4090/2020|EPI ISL 548640|B.1|USA|2020-08-13	0.0007065799	North America
North America|hCoV-19/USA/CA-CZB-3896/2020|EPI ISL 548541|B.1|USA|2020-07-26	North America|hCoV-19/USA/CA-CZB-4090/2020|EPI ISL 548640|B.1|USA|2020-08-13	0.0003363042	North America
North America|hCoV-19/USA/WI-UW-1102/2020|EPI ISL 516527|B.1.361|USA|2020-07-26	North America|hCoV-19/USA/CA-CZB-4090/2020|EPI ISL 548640|B.1|USA|2020-08-13	0.0006055771	North America
North America|hCoV-19/Canada/ON-UHTC-0288/2020|EPI ISL 569993|B.1.1|Canada|2020-07-26	North America|hCoV-19/USA/CA-CZB-4090/2020|EPI ISL 548640|B.1|USA|2020-08-13	0.0004709385	North America
North America|hCoV-19/USA/CA-CZB-3625/2020|EPI ISL 548360|B.1.5|USA|2020-07-27	North America|hCoV-19/USA/CA-CZB-4090/2020|EPI ISL 548640|B.1|USA|2020-08-13	0.0004372555	North America
North America|hCoV-19/USA/VA-DCLS-1224/2020|EPI ISL 528648|B.1|USA|2020-07-27	North America|hCoV-19/USA/CA-CZB-4090/2020|EPI ISL 548640|B.1|USA|2020-08-13	0.0003699362	North America
North America|hCoV-19/USA/WA-S2751/2020|EPI ISL 525741|B.1|USA|2020-07-27	North America|hCoV-19/USA/CA-CZB-4090/2020|EPI ISL 548640|B.1|USA|2020-08-13	0.0004372891	North America
North America|hCoV-19/USA/FL-BPHL-1519/2020|EPI ISL 568617|B.1.1|USA|2020-07-27	North America|hCoV-19/USA/CA-CZB-4090/2020|EPI ISL 548640|B.1|USA|2020-08-13	0.0005387661	North America
North America|hCoV-19/USA/WI-UW-1108/2020|EPI ISL 516533|B.1.3|USA|2020-07-27	North America|hCoV-19/USA/CA-CZB-4090/2020|EPI ISL 548640|B.1|USA|2020-08-13	0.0005719050	North America
North America|hCoV-19/USA/VA-DCLS-1225/2020|EPI ISL 528649|B.1.3|USA|2020-07-28	North America|hCoV-19/USA/CA-CZB-4090/2020|EPI ISL 548640|B.1|USA|2020-08-13	0.0006391821	North America
North America|hCoV-19/USA/WA-S2757/2020|EPI ISL 525747|B.1.1|USA|2020-07-28	North America|hCoV-19/USA/CA-CZB-4090/2020|EPI ISL 548640|B.1|USA|2020-08-13	0.0005045604	North America
North America|hCoV-19/USA/WI-GMF-12945/2020|EPI ISL 547648|B.1.3|USA|2020-07-28	North America|hCoV-19/USA/CA-CZB-4090/2020|EPI ISL 548640|B.1|USA|2020-08-13	0.0005719123	North America
North America|hCoV-19/USA/FL-BPHL-1521/2020|EPI ISL 568619|B.1|USA|2020-07-28	North America|hCoV-19/USA/CA-CZB-4090/2020|EPI ISL 548640|B.1|USA|2020-08-13	0.0005382346	North America
North America|hCoV-19/USA/WA-S2758/2020|EPI ISL 525748|B.1.1|USA|2020-07-28	North America|hCoV-19/USA/CA-CZB-4090/2020|EPI ISL 548640|B.1|USA|2020-08-13	0.0005382087	North America
North America|hCoV-19/USA/FL-BPHL-0978/2020|EPI ISL 517868|B.1.3|USA|2020-07-29	North America|hCoV-19/USA/CA-CZB-4090/2020|EPI ISL 548640|B.1|USA|2020-08-13	0.0005382010	North America
North America|hCoV-19/USA/FL-BPHL-0972/2020|EPI ISL 517862|B.1.3|USA|2020-07-29	North America|hCoV-19/USA/CA-CZB-4090/2020|EPI ISL 548640|B.1|USA|2020-08-13	0.0005045380	North America
North America|hCoV-19/USA/GA-CDC-6424/2020|EPI ISL 527661|B.1|USA|2020-07-29	North America|hCoV-19/USA/CA-CZB-4090/2020|EPI ISL 548640|B.1|USA|2020-08-13	0.0004708926	North America
North America|hCoV-19/USA/WA-S2766/2020|EPI ISL 525756|B.1|USA|2020-07-29	North America|hCoV-19/USA/CA-CZB-4090/2020|EPI ISL 548640|B.1|USA|2020-08-13	0.0004372548	North America
North America|hCoV-19/USA/FL-BPHL-0977/2020|EPI ISL 517867|B.1.3|USA|2020-07-29	North America|hCoV-19/USA/CA-CZB-4090/2020|EPI ISL 548640|B.1|USA|2020-08-13	0.0005718675	North America
North America|hCoV-19/USA/VA-DCLS-1246/2020|EPI ISL 529939|B.1.3|USA|2020-07-30	North America|hCoV-19/USA/CA-CZB-4090/2020|EPI ISL 548640|B.1|USA|2020-08-13	0.0006391924	North America
North America|hCoV-19/USA/VA-DCLS-1238/2020|EPI ISL 528657|B.1.3|USA|2020-07-30	North America|hCoV-19/USA/CA-CZB-4090/2020|EPI ISL 548640|B.1|USA|2020-08-13	0.0006391924	North America
North America|hCoV-19/USA/VA-DCLS-1236/2020|EPI ISL 528655|B.1.3|USA|2020-07-30	North America|hCoV-19/USA/CA-CZB-4090/2020|EPI ISL 548640|B.1|USA|2020-08-13	0.0006391924	North America
North America|hCoV-19/USA/VA-DCLS-1237/2020|EPI ISL 528656|B.1.3|USA|2020-07-30	North America|hCoV-19/USA/CA-CZB-4090/2020|EPI ISL 548640|B.1|USA|2020-08-13	0.0006391924	North America
North America|hCoV-19/USA/WI-UW-1066/2020|EPI ISL 516492|B.1.361|USA|2020-07-30	North America|hCoV-19/USA/CA-CZB-4090/2020|EPI ISL 548640|B.1|USA|2020-08-13	0.0005718766	North America
North America|hCoV-19/USA/FL-BPHL-1099/2020|EPI ISL 526585|B.1.1|USA|2020-07-31	North America|hCoV-19/USA/CA-CZB-4090/2020|EPI ISL 548640|B.1|USA|2020-08-13	0.0004372618	North America
North America|hCoV-19/USA/WI-UW-1069/2020|EPI ISL 516495|B.1.361|USA|2020-07-31	North America|hCoV-19/USA/CA-CZB-4090/2020|EPI ISL 548640|B.1|USA|2020-08-13	0.0006055654	North America
North America|hCoV-19/USA/WI-UW-1038/2020|EPI ISL 516464|B.1.3|USA|2020-07-31	North America|hCoV-19/USA/CA-CZB-4090/2020|EPI ISL 548640|B.1|USA|2020-08-13	0.0005382691	North America
North America|hCoV-19/USA/FL-BPHL-1046/2020|EPI ISL 517936|B.1.3|USA|2020-07-31	North America|hCoV-19/USA/CA-CZB-4090/2020|EPI ISL 548640|B.1|USA|2020-08-13	0.0006093028	North America
North America|hCoV-19/Mexico/CMX-INMEGEN-11/2020|EPI ISL 522941|B.1.3|Mexico|2020-07-31	North America|hCoV-19/USA/CA-CZB-4090/2020|EPI ISL 548640|B.1|USA|2020-08-13	0.0006778611	North America
North America|hCoV-19/USA/WI-GMF-13319/2020|EPI ISL 547655|B.1.3|USA|2020-08-01	North America|hCoV-19/USA/CA-CZB-4090/2020|EPI ISL 548640|B.1|USA|2020-08-13	0.0006055665	North America
North America|hCoV-19/USA/WI-UW-1049/2020|EPI ISL 516475|B.1.361|USA|2020-08-01	North America|hCoV-19/USA/CA-CZB-4090/2020|EPI ISL 548640|B.1|USA|2020-08-13	0.0005718766	North America
North America|hCoV-19/USA/IA-GMF-13403/2020|EPI ISL 547657|B.1.361|USA|2020-08-01	North America|hCoV-19/USA/CA-CZB-4090/2020|EPI ISL 548640|B.1|USA|2020-08-13	0.0004372688	North America
North America|hCoV-19/USA/WA-S2771/2020|EPI ISL 530128|B.1.1|USA|2020-08-01	North America|hCoV-19/USA/CA-CZB-4090/2020|EPI ISL 548640|B.1|USA|2020-08-13	0.0005045766	North America
North America|hCoV-19/USA/WI-UW-1030/2020|EPI ISL 516456|B.1.3|USA|2020-08-01	North America|hCoV-19/USA/CA-CZB-4090/2020|EPI ISL 548640|B.1|USA|2020-08-13	0.0005719225	North America
North America|hCoV-19/USA/WI-UW-1176/2020|EPI ISL 522931|B.1.5|USA|2020-08-01	North America|hCoV-19/USA/CA-CZB-4090/2020|EPI ISL 548640|B.1|USA|2020-08-13	0.0002371225	North America
North America|hCoV-19/Mexico/CMX-INMEGEN-07/2020|EPI ISL 522878|B.1.1|Mexico|2020-08-01	North America|hCoV-19/USA/CA-CZB-4090/2020|EPI ISL 548640|B.1|USA|2020-08-13	0.0005082900	North America
North America|hCoV-19/USA/WI-GMF-M00026/2020|EPI ISL 547676|B.1.3|USA|2020-08-02	North America|hCoV-19/USA/CA-CZB-4090/2020|EPI ISL 548640|B.1|USA|2020-08-13	0.0005718858	North America
North America|hCoV-19/USA/WI-UW-1099/2020|EPI ISL 516524|B.1|USA|2020-08-02	North America|hCoV-19/USA/CA-CZB-4090/2020|EPI ISL 548640|B.1|USA|2020-08-13	0.0004709159	North America
North America|hCoV-19/USA/WI-UW-1023/2020|EPI ISL 516449|B.1.1|USA|2020-08-02	North America|hCoV-19/USA/CA-CZB-4090/2020|EPI ISL 548640|B.1|USA|2020-08-13	0.0003388611	North America
North America|hCoV-19/USA/FL-BPHL-1110/2020|EPI ISL 526596|B.1.3|USA|2020-08-03	North America|hCoV-19/USA/CA-CZB-4090/2020|EPI ISL 548640|B.1|USA|2020-08-13	0.0007738810	North America
North America|hCoV-19/USA/WA-S2765/2020|EPI ISL 525755|B.1.1|USA|2020-08-03	North America|hCoV-19/USA/CA-CZB-4090/2020|EPI ISL 548640|B.1|USA|2020-08-13	0.0004709068	North America
North America|hCoV-19/USA/FL-BPHL-1112/2020|EPI ISL 526598|B.1.370|USA|2020-08-03	North America|hCoV-19/USA/CA-CZB-4090/2020|EPI ISL 548640|B.1|USA|2020-08-13	0.0005381683	North America
North America|hCoV-19/USA/CA-CZB-4050/2020|EPI ISL 548616|B.1.1|USA|2020-08-03	North America|hCoV-19/USA/CA-CZB-4090/2020|EPI ISL 548640|B.1|USA|2020-08-13	0.0005045855	North America
North America|hCoV-19/USA/WA-UW-22253/2020|EPI ISL 570645|B.1.1|USA|2020-08-03	North America|hCoV-19/USA/CA-CZB-4090/2020|EPI ISL 548640|B.1|USA|2020-08-13	0.0006055975	North America
North America|hCoV-19/USA/WI-UW-1080/2020|EPI ISL 516506|B.1|USA|2020-08-03	North America|hCoV-19/USA/CA-CZB-4090/2020|EPI ISL 548640|B.1|USA|2020-08-13	0.0003027084	North America
North America|hCoV-19/USA/CA-CZB-3948/2020|EPI ISL 548558|B.1.5|USA|2020-08-03	North America|hCoV-19/USA/CA-CZB-4090/2020|EPI ISL 548640|B.1|USA|2020-08-13	0.0002373396	North America
North America|hCoV-19/USA/MN-MDH-1559/2020|EPI ISL 527624|B.1|USA|2020-08-04	North America|hCoV-19/USA/CA-CZB-4090/2020|EPI ISL 548640|B.1|USA|2020-08-13	0.0004035936	North America
North America|hCoV-19/USA/FL-BPHL-1111/2020|EPI ISL 526597|B.1.3|USA|2020-08-04	North America|hCoV-19/USA/CA-CZB-4090/2020|EPI ISL 548640|B.1|USA|2020-08-13	0.0006391524	North America
North America|hCoV-19/USA/PR-B2DR/2020|EPI ISL 527382|B.1.1|USA|2020-08-04	North America|hCoV-19/USA/CA-CZB-4090/2020|EPI ISL 548640|B.1|USA|2020-08-13	0.0005718410	North America
North America|hCoV-19/USA/WA-UW-22804/2020|EPI ISL 570720|B.1.1.61|USA|2020-08-04	North America|hCoV-19/USA/CA-CZB-4090/2020|EPI ISL 548640|B.1|USA|2020-08-13	0.0006392894	North America
North America|hCoV-19/USA/WA-UW-22505/2020|EPI ISL 570700|B.1|USA|2020-08-04	North America|hCoV-19/USA/CA-CZB-4090/2020|EPI ISL 548640|B.1|USA|2020-08-13	0.0004036123	North America
North America|hCoV-19/USA/FL-BPHL-1104/2020|EPI ISL 526590|B.1|USA|2020-08-04	North America|hCoV-19/USA/CA-CZB-4090/2020|EPI ISL 548640|B.1|USA|2020-08-13	0.0005045227	North America
North America|hCoV-19/USA/WA-UW-22514/2020|EPI ISL 570701|B.1|USA|2020-08-04	North America|hCoV-19/USA/CA-CZB-4090/2020|EPI ISL 548640|B.1|USA|2020-08-13	0.0007740035	North America
North America|hCoV-19/USA/WA-UW-22468/2020|EPI ISL 570694|B.1|USA|2020-08-05	North America|hCoV-19/USA/CA-CZB-4090/2020|EPI ISL 548640|B.1|USA|2020-08-13	0.0004035994	North America
North America|hCoV-19/USA/WA-UW-22454/2020|EPI ISL 570692|B.1|USA|2020-08-05	North America|hCoV-19/USA/CA-CZB-4090/2020|EPI ISL 548640|B.1|USA|2020-08-13	0.0005718593	North America
North America|hCoV-19/USA/WA-UW-21723/2020|EPI ISL 570993|B.1.1|USA|2020-08-05	North America|hCoV-19/USA/CA-CZB-4090/2020|EPI ISL 548640|B.1|USA|2020-08-13	0.0005382010	North America
North America|hCoV-19/USA/SD-SDPHL-0014/2020|EPI ISL 569622|B.1|USA|2020-08-05	North America|hCoV-19/USA/CA-CZB-4090/2020|EPI ISL 548640|B.1|USA|2020-08-13	0.0005719124	North America
North America|hCoV-19/USA/IL-UW-1147/2020|EPI ISL 522881|B.1.361|USA|2020-08-05	North America|hCoV-19/USA/CA-CZB-4090/2020|EPI ISL 548640|B.1|USA|2020-08-13	0.0004036245	North America
North America|hCoV-19/USA/CA-CZB-4029/2020|EPI ISL 548582|B.1|USA|2020-08-05	North America|hCoV-19/USA/CA-CZB-4090/2020|EPI ISL 548640|B.1|USA|2020-08-13	0.0005719060	North America
North America|hCoV-19/USA/VA-DCLS-1252/2020|EPI ISL 529943|B.1|USA|2020-08-06	North America|hCoV-19/USA/CA-CZB-4090/2020|EPI ISL 548640|B.1|USA|2020-08-13	0.0004709001	North America
North America|hCoV-19/USA/PR-B3SB/2020|EPI ISL 534694|B.1|USA|2020-08-06	North America|hCoV-19/USA/CA-CZB-4090/2020|EPI ISL 548640|B.1|USA|2020-08-13	0.0004708783	North America
North America|hCoV-19/USA/WA-UW-23193/2020|EPI ISL 570754|B.1.1.4|USA|2020-08-06	North America|hCoV-19/USA/CA-CZB-4090/2020|EPI ISL 548640|B.1|USA|2020-08-13	0.0007738204	North America
North America|hCoV-19/USA/VA-DCLS-1262/2020|EPI ISL 529952|B.1|USA|2020-08-06	North America|hCoV-19/USA/CA-CZB-4090/2020|EPI ISL 548640|B.1|USA|2020-08-13	0.0004372757	North America
North America|hCoV-19/USA/WA-UW-23196/2020|EPI ISL 570755|B.1|USA|2020-08-06	North America|hCoV-19/USA/CA-CZB-4090/2020|EPI ISL 548640|B.1|USA|2020-08-13	0.0003362886	North America
North America|hCoV-19/USA/VA-DCLS-1254/2020|EPI ISL 529945|B.1|USA|2020-08-06	North America|hCoV-19/USA/CA-CZB-4090/2020|EPI ISL 548640|B.1|USA|2020-08-13	0.0004036123	North America
North America|hCoV-19/USA/VA-DCLS-1253/2020|EPI ISL 529944|B.1|USA|2020-08-06	North America|hCoV-19/USA/CA-CZB-4090/2020|EPI ISL 548640|B.1|USA|2020-08-13	0.0004372688	North America
North America|hCoV-19/USA/WA-UW-22328/2020|EPI ISL 570661|B.1|USA|2020-08-07	North America|hCoV-19/USA/CA-CZB-4090/2020|EPI ISL 548640|B.1|USA|2020-08-13	0.0005718593	North America
North America|hCoV-19/USA/WI-UW-1181/2020|EPI ISL 522936|B.1.3|USA|2020-08-07	North America|hCoV-19/USA/CA-CZB-4090/2020|EPI ISL 548640|B.1|USA|2020-08-13	0.0005718602	North America
North America|hCoV-19/USA/WA-UW-22313/2020|EPI ISL 570657|B.1|USA|2020-08-07	North America|hCoV-19/USA/CA-CZB-4090/2020|EPI ISL 548640|B.1|USA|2020-08-13	0.0004372569	North America
North America|hCoV-19/USA/NM-UNM-00575/2020|EPI ISL 542989|B.1|USA|2020-08-07	North America|hCoV-19/USA/CA-CZB-4090/2020|EPI ISL 548640|B.1|USA|2020-08-13	0.0003703252	North America
North America|hCoV-19/USA/NM-UNM-00574/2020|EPI ISL 542988|B.1|USA|2020-08-07	North America|hCoV-19/USA/CA-CZB-4090/2020|EPI ISL 548640|B.1|USA|2020-08-13	0.0002717240	North America
North America|hCoV-19/USA/NM-UNM-00573/2020|EPI ISL 542987|B.1|USA|2020-08-07	North America|hCoV-19/USA/CA-CZB-4090/2020|EPI ISL 548640|B.1|USA|2020-08-13	0.0002386780	North America
North America|hCoV-19/USA/WA-UW-22365/2020|EPI ISL 570669|B.1|USA|2020-08-08	North America|hCoV-19/USA/CA-CZB-4090/2020|EPI ISL 548640|B.1|USA|2020-08-13	0.0004036057	North America
North America|hCoV-19/USA/WA-UW-22998/2020|EPI ISL 570746|B.1.370|USA|2020-08-08	North America|hCoV-19/USA/CA-CZB-4090/2020|EPI ISL 548640|B.1|USA|2020-08-13	0.0006392138	North America
North America|hCoV-19/USA/NC-SLPH-0017/2020|EPI ISL 538521|B.1|USA|2020-08-08	North America|hCoV-19/USA/CA-CZB-4090/2020|EPI ISL 548640|B.1|USA|2020-08-13	0.0005045549	North America
North America|hCoV-19/USA/NC-SLPH-0018/2020|EPI ISL 538522|B.1|USA|2020-08-08	North America|hCoV-19/USA/CA-CZB-4090/2020|EPI ISL 548640|B.1|USA|2020-08-13	0.0004755334	North America
North America|hCoV-19/USA/MI-MDHHS-SC21731/2020|EPI ISL 529850|B.1.1|USA|2020-08-08	North America|hCoV-19/USA/CA-CZB-4090/2020|EPI ISL 548640|B.1|USA|2020-08-13	0.0007110813	North America
North America|hCoV-19/USA/WI-UW-1170/2020|EPI ISL 522926|B.1.5|USA|2020-08-08	North America|hCoV-19/USA/CA-CZB-4090/2020|EPI ISL 548640|B.1|USA|2020-08-13	0.0002371305	North America
North America|hCoV-19/USA/WA-S2779/2020|EPI ISL 530136|B.1.370|USA|2020-08-09	North America|hCoV-19/USA/CA-CZB-4090/2020|EPI ISL 548640|B.1|USA|2020-08-13	0.0007401386	North America
North America|hCoV-19/USA/WI-UW-1178/2020|EPI ISL 522933|B.1.3|USA|2020-08-09	North America|hCoV-19/USA/CA-CZB-4090/2020|EPI ISL 548640|B.1|USA|2020-08-13	0.0005718795	North America
North America|hCoV-19/USA/CA-CZB-4080/2020|EPI ISL 548677|B.1.5|USA|2020-08-09	North America|hCoV-19/USA/CA-CZB-4090/2020|EPI ISL 548640|B.1|USA|2020-08-13	0.0003026691	North America
North America|hCoV-19/USA/WI-UW-1169/2020|EPI ISL 522925|B.1.5|USA|2020-08-09	North America|hCoV-19/USA/CA-CZB-4090/2020|EPI ISL 548640|B.1|USA|2020-08-13	0.0002371225	North America
North America|hCoV-19/USA/WI-UW-1175/2020|EPI ISL 522930|B.1.5|USA|2020-08-09	North America|hCoV-19/USA/CA-CZB-4090/2020|EPI ISL 548640|B.1|USA|2020-08-13	0.0002395163	North America
North America|hCoV-19/USA/WA-UW-22948/2020|EPI ISL 570736|B.1|USA|2020-08-10	North America|hCoV-19/USA/CA-CZB-4090/2020|EPI ISL 548640|B.1|USA|2020-08-13	0.0003699420	North America
North America|hCoV-19/USA/FL-BPHL-1121/2020|EPI ISL 526607|B.1.3|USA|2020-08-10	North America|hCoV-19/USA/CA-CZB-4090/2020|EPI ISL 548640|B.1|USA|2020-08-13	0.0005382346	North America
North America|hCoV-19/USA/WA-S2782/2020|EPI ISL 530139|B.1.1|USA|2020-08-10	North America|hCoV-19/USA/CA-CZB-4090/2020|EPI ISL 548640|B.1|USA|2020-08-13	0.0006055567	North America
North America|hCoV-19/USA/WI-GMF-14621/2020|EPI ISL 547685|B.1.3|USA|2020-08-10	North America|hCoV-19/USA/CA-CZB-4090/2020|EPI ISL 548640|B.1|USA|2020-08-13	0.0005718858	North America
North America|hCoV-19/USA/WA-UW-22951/2020|EPI ISL 570737|B.1|USA|2020-08-10	North America|hCoV-19/USA/CA-CZB-4090/2020|EPI ISL 548640|B.1|USA|2020-08-13	0.0007403375	North America
North America|hCoV-19/USA/WI-GMF-14585/2020|EPI ISL 547681|B.1.361|USA|2020-08-10	North America|hCoV-19/USA/CA-CZB-4090/2020|EPI ISL 548640|B.1|USA|2020-08-13	0.0005719874	North America
North America|hCoV-19/USA/CA-CZB-4033/2020|EPI ISL 548606|B.1|USA|2020-08-10	North America|hCoV-19/USA/CA-CZB-4090/2020|EPI ISL 548640|B.1|USA|2020-08-13	0.0004394378	North America
North America|hCoV-19/USA/WI-GMF-14850/2020|EPI ISL 547690|B.1.3|USA|2020-08-11	North America|hCoV-19/USA/CA-CZB-4090/2020|EPI ISL 548640|B.1|USA|2020-08-13	0.0005382509	North America
North America|hCoV-19/USA/WI-UW-1135/2020|EPI ISL 522892|B.1.3|USA|2020-08-11	North America|hCoV-19/USA/CA-CZB-4090/2020|EPI ISL 548640|B.1|USA|2020-08-13	0.0005718410	North America
North America|hCoV-19/USA/WI-GMF-14857/2020|EPI ISL 547691|B.1.3|USA|2020-08-11	North America|hCoV-19/USA/CA-CZB-4090/2020|EPI ISL 548640|B.1|USA|2020-08-13	0.0005386314	North America
North America|hCoV-19/USA/CA-CZB-4088/2020|EPI ISL 548614|B.1|USA|2020-08-11	North America|hCoV-19/USA/CA-CZB-4090/2020|EPI ISL 548640|B.1|USA|2020-08-13	0.0005382132	North America
North America|hCoV-19/USA/MN-GMF-14871/2020|EPI ISL 547692|B.1.361|USA|2020-08-11	North America|hCoV-19/USA/CA-CZB-4090/2020|EPI ISL 548640|B.1|USA|2020-08-13	0.0005394652	North America
North America|hCoV-19/USA/CA-CZB-4083/2020|EPI ISL 548613|B.1|USA|2020-08-11	North America|hCoV-19/USA/CA-CZB-4090/2020|EPI ISL 548640|B.1|USA|2020-08-13	0.0002703832	North America
North America|hCoV-19/USA/VA-DCLS-1274/2020|EPI ISL 529960|B.1.370|USA|2020-08-12	North America|hCoV-19/USA/CA-CZB-4090/2020|EPI ISL 548640|B.1|USA|2020-08-13	0.0006055848	North America
North America|hCoV-19/USA/CA-CZB-4039/2020|EPI ISL 548596|B.1|USA|2020-08-12	North America|hCoV-19/USA/CA-CZB-4090/2020|EPI ISL 548640|B.1|USA|2020-08-13	0.0006055481	North America
North America|hCoV-19/USA/VA-DCLS-1273/2020|EPI ISL 529959|B.1.370|USA|2020-08-12	North America|hCoV-19/USA/CA-CZB-4090/2020|EPI ISL 548640|B.1|USA|2020-08-13	0.0005382346	North America
North America|hCoV-19/USA/PR-B74P/2020|EPI ISL 527398|B.1.3|USA|2020-08-12	North America|hCoV-19/USA/CA-CZB-4090/2020|EPI ISL 548640|B.1|USA|2020-08-13	0.0004372485	North America
North America|hCoV-19/USA/MI-MDHHS-SC21977/2020|EPI ISL 566027|B.1.1|USA|2020-08-12	North America|hCoV-19/USA/CA-CZB-4090/2020|EPI ISL 548640|B.1|USA|2020-08-13	0.0006392300	North America
North America|hCoV-19/USA/PR-B6ZT/2020|EPI ISL 527397|B.1.3|USA|2020-08-12	North America|hCoV-19/USA/CA-CZB-4090/2020|EPI ISL 548640|B.1|USA|2020-08-13	0.0005045613	North America
North America|hCoV-19/USA/MN-GMF-14999/2020|EPI ISL 547693|B.1.361|USA|2020-08-12	North America|hCoV-19/USA/CA-CZB-4090/2020|EPI ISL 548640|B.1|USA|2020-08-13	0.0005046000	North America
North America|hCoV-19/USA/CA-CZB-4091/2020|EPI ISL 548634|B.1|USA|2020-08-13	North America|hCoV-19/USA/CA-CZB-4090/2020|EPI ISL 548640|B.1|USA|2020-08-13	0.0003033976	North America
North America|hCoV-19/USA/WA1/2020|EPI ISL 404895|A|USA|2020-01-19	North America|hCoV-19/USA/MI-MDHHS-SC21770/2020|EPI ISL 529888|B.1.361|USA|2020-08-13	0.0005379372	North America
North America|hCoV-19/USA/IL1/2020|EPI ISL 404253|A|USA|2020-01-21	North America|hCoV-19/USA/MI-MDHHS-SC21770/2020|EPI ISL 529888|B.1.361|USA|2020-08-13	0.0004371650	North America
North America|hCoV-19/USA/AZ1/2020|EPI ISL 406223|A|USA|2020-01-22	North America|hCoV-19/USA/MI-MDHHS-SC21770/2020|EPI ISL 529888|B.1.361|USA|2020-08-13	0.0005715963	North America
North America|hCoV-19/USA/CA2/2020|EPI ISL 406036|B|USA|2020-01-22	North America|hCoV-19/USA/MI-MDHHS-SC21770/2020|EPI ISL 529888|B.1.361|USA|2020-08-13	0.0005043293	North America
North America|hCoV-19/Canada/ON ON-VIDO-01-2/2020|EPI ISL 425177|B|Canada|2020-01-23	North America|hCoV-19/USA/MI-MDHHS-SC21770/2020|EPI ISL 529888|B.1.361|USA|2020-08-13	0.0005043212	North America
North America|hCoV-19/Canada/ON VIDO-01/2020|EPI ISL 413015|B|Canada|2020-01-23	North America|hCoV-19/USA/MI-MDHHS-SC21770/2020|EPI ISL 529888|B.1.361|USA|2020-08-13	0.0005381163	North America
North America|hCoV-19/USA/CA-CDC-1/2020|EPI ISL 406034|A|USA|2020-01-23	North America|hCoV-19/USA/MI-MDHHS-SC21770/2020|EPI ISL 529888|B.1.361|USA|2020-08-13	0.0006725584	North America
North America|hCoV-19/USA/WA1-A12/2020|EPI ISL 407214|A|USA|2020-01-25	North America|hCoV-19/USA/MI-MDHHS-SC21770/2020|EPI ISL 529888|B.1.361|USA|2020-08-13	0.0005379371	North America
North America|hCoV-19/USA/CA-CDC-6/2020|EPI ISL 410044|B|USA|2020-01-27	North America|hCoV-19/USA/MI-MDHHS-SC21770/2020|EPI ISL 529888|B.1.361|USA|2020-08-13	0.0004374003	North America
North America|hCoV-19/USA/CA-CDC-5/2020|EPI ISL 408010|B|USA|2020-01-29	North America|hCoV-19/USA/MI-MDHHS-SC21770/2020|EPI ISL 529888|B.1.361|USA|2020-08-13	0.0005043058	North America
North America|hCoV-19/USA/CA-CDC-3/2020|EPI ISL 408008|B|USA|2020-01-29	North America|hCoV-19/USA/MI-MDHHS-SC21770/2020|EPI ISL 529888|B.1.361|USA|2020-08-13	0.0005379698	North America
North America|hCoV-19/USA/MA1/2020|EPI ISL 409067|B|USA|2020-01-29	North America|hCoV-19/USA/MI-MDHHS-SC21770/2020|EPI ISL 529888|B.1.361|USA|2020-08-13	0.0005716329	North America
North America|hCoV-19/USA/WI1/2020|EPI ISL 408670|B|USA|2020-01-31	North America|hCoV-19/USA/MI-MDHHS-SC21770/2020|EPI ISL 529888|B.1.361|USA|2020-08-13	0.0004707234	North America
North America|hCoV-19/Canada/ON-PHL-2445/2020|EPI ISL 413014|B|Canada|2020-01	North America|hCoV-19/USA/MI-MDHHS-SC21770/2020|EPI ISL 529888|B.1.361|USA|2020-08-13	0.0005043211	North America
North America|hCoV-19/USA/CA-CDC-7/2020|EPI ISL 411954|A|USA|2020-02-06	North America|hCoV-19/USA/MI-MDHHS-SC21770/2020|EPI ISL 529888|B.1.361|USA|2020-08-13	0.0005716044	North America
North America|hCoV-19/USA/CA-CDC-8/2020|EPI ISL 411955|B|USA|2020-02-10	North America|hCoV-19/USA/MI-MDHHS-SC21770/2020|EPI ISL 529888|B.1.361|USA|2020-08-13	0.0004706902	North America
North America|hCoV-19/USA/TX1/2020|EPI ISL 411956|A|USA|2020-02-11	North America|hCoV-19/USA/MI-MDHHS-SC21770/2020|EPI ISL 529888|B.1.361|USA|2020-08-13	0.0006725380	North America
North America|hCoV-19/Canada/BC 37 0-2/2020|EPI ISL 412965|B.4|Canada|2020-02-16	North America|hCoV-19/USA/MI-MDHHS-SC21770/2020|EPI ISL 529888|B.1.361|USA|2020-08-13	0.0005768687	North America
North America|hCoV-19/USA/CruiseA-9/2020|EPI ISL 413614|B|USA|2020-02-17	North America|hCoV-19/USA/MI-MDHHS-SC21770/2020|EPI ISL 529888|B.1.361|USA|2020-08-13	0.0004706976	North America
North America|hCoV-19/USA/CruiseA-11/2020|EPI ISL 413616|B|USA|2020-02-17	North America|hCoV-19/USA/MI-MDHHS-SC21770/2020|EPI ISL 529888|B.1.361|USA|2020-08-13	0.0005043293	North America
North America|hCoV-19/USA/CruiseA-8/2020|EPI ISL 413613|B|USA|2020-02-17	North America|hCoV-19/USA/MI-MDHHS-SC21770/2020|EPI ISL 529888|B.1.361|USA|2020-08-13	0.0005043293	North America
North America|hCoV-19/USA/CruiseA-7/2020|EPI ISL 413612|B|USA|2020-02-17	North America|hCoV-19/USA/MI-MDHHS-SC21770/2020|EPI ISL 529888|B.1.361|USA|2020-08-13	0.0005716136	North America
North America|hCoV-19/USA/CruiseA-10/2020|EPI ISL 413615|B|USA|2020-02-17	North America|hCoV-19/USA/MI-MDHHS-SC21770/2020|EPI ISL 529888|B.1.361|USA|2020-08-13	0.0005043526	North America
North America|hCoV-19/USA/CruiseA-1/2020|EPI ISL 413606|B|USA|2020-02-17	North America|hCoV-19/USA/MI-MDHHS-SC21770/2020|EPI ISL 529888|B.1.361|USA|2020-08-13	0.0005379870	North America
North America|hCoV-19/USA/CruiseA-24/2020|EPI ISL 414483|B|USA|2020-02-17	North America|hCoV-19/USA/MI-MDHHS-SC21770/2020|EPI ISL 529888|B.1.361|USA|2020-08-13	0.0005717382	North America
North America|hCoV-19/Panama/328723/2020|EPI ISL 496609|A.2|Panama|2020-02-17	North America|hCoV-19/USA/MI-MDHHS-SC21770/2020|EPI ISL 529888|B.1.361|USA|2020-08-13	0.0006874742	North America
North America|hCoV-19/USA/CruiseA-3/2020|EPI ISL 413608|B|USA|2020-02-18	North America|hCoV-19/USA/MI-MDHHS-SC21770/2020|EPI ISL 529888|B.1.361|USA|2020-08-13	0.0004706978	North America
North America|hCoV-19/USA/CruiseA-2/2020|EPI ISL 413607|B|USA|2020-02-18	North America|hCoV-19/USA/MI-MDHHS-SC21770/2020|EPI ISL 529888|B.1.361|USA|2020-08-13	0.0005379870	North America
North America|hCoV-19/USA/CruiseA-23/2020|EPI ISL 414482|B|USA|2020-02-18	North America|hCoV-19/USA/MI-MDHHS-SC21770/2020|EPI ISL 529888|B.1.361|USA|2020-08-13	0.0006389790	North America
North America|hCoV-19/USA/CruiseA-13/2020|EPI ISL 413618|B|USA|2020-02-20	North America|hCoV-19/USA/MI-MDHHS-SC21770/2020|EPI ISL 529888|B.1.361|USA|2020-08-13	0.0004706978	North America
North America|hCoV-19/USA/CruiseA-12/2020|EPI ISL 413617|B|USA|2020-02-20	North America|hCoV-19/USA/MI-MDHHS-SC21770/2020|EPI ISL 529888|B.1.361|USA|2020-08-13	0.0005043293	North America
North America|hCoV-19/Canada/BC 69243/2020|EPI ISL 415577|B.4|Canada|2020-02-20	North America|hCoV-19/USA/MI-MDHHS-SC21770/2020|EPI ISL 529888|B.1.361|USA|2020-08-13	0.0006854757	North America
North America|hCoV-19/USA/CruiseA-5/2020|EPI ISL 413610|B|USA|2020-02-21	North America|hCoV-19/USA/MI-MDHHS-SC21770/2020|EPI ISL 529888|B.1.361|USA|2020-08-13	0.0004706978	North America
North America|hCoV-19/USA/CruiseA-6/2020|EPI ISL 413611|B|USA|2020-02-21	North America|hCoV-19/USA/MI-MDHHS-SC21770/2020|EPI ISL 529888|B.1.361|USA|2020-08-13	0.0005379784	North America
North America|hCoV-19/USA/CruiseA-21/2020|EPI ISL 414480|B|USA|2020-02-21	North America|hCoV-19/USA/MI-MDHHS-SC21770/2020|EPI ISL 529888|B.1.361|USA|2020-08-13	0.0005716492	North America
North America|hCoV-19/Panama/328719/2020|EPI ISL 496607|A.2|Panama|2020-02-22	North America|hCoV-19/USA/MI-MDHHS-SC21770/2020|EPI ISL 529888|B.1.361|USA|2020-08-13	0.0006850956	North America
North America|hCoV-19/USA/CA-CDC-9/2020|EPI ISL 412862|B|USA|2020-02-23	North America|hCoV-19/USA/MI-MDHHS-SC21770/2020|EPI ISL 529888|B.1.361|USA|2020-08-13	0.0004706761	North America
North America|hCoV-19/USA/CruiseA-17/2020|EPI ISL 413622|B|USA|2020-02-24	North America|hCoV-19/USA/MI-MDHHS-SC21770/2020|EPI ISL 529888|B.1.361|USA|2020-08-13	0.0005380119	North America
North America|hCoV-19/USA/CruiseA-18/2020|EPI ISL 413623|B|USA|2020-02-24	North America|hCoV-19/USA/MI-MDHHS-SC21770/2020|EPI ISL 529888|B.1.361|USA|2020-08-13	0.0005046071	North America
North America|hCoV-19/USA/CruiseA-26/2020|EPI ISL 414485|B|USA|2020-02-24	North America|hCoV-19/USA/MI-MDHHS-SC21770/2020|EPI ISL 529888|B.1.361|USA|2020-08-13	0.0005044124	North America
North America|hCoV-19/USA/CruiseA-14/2020|EPI ISL 413619|B|USA|2020-02-25	North America|hCoV-19/USA/MI-MDHHS-SC21770/2020|EPI ISL 529888|B.1.361|USA|2020-08-13	0.0006052318	North America
North America|hCoV-19/USA/CA-CDC-2602/2020|EPI ISL 419554|B|USA|2020-02-26	North America|hCoV-19/USA/MI-MDHHS-SC21770/2020|EPI ISL 529888|B.1.361|USA|2020-08-13	0.0004706978	North America
North America|hCoV-19/Canada/ON SHSC-01/2020|EPI ISL 450747|B.4|Canada|2020-02-26	North America|hCoV-19/USA/MI-MDHHS-SC21770/2020|EPI ISL 529888|B.1.361|USA|2020-08-13	0.0006118217	North America
North America|hCoV-19/USA/OR 2656/2020|EPI ISL 419558|B|USA|2020-02-27	North America|hCoV-19/USA/MI-MDHHS-SC21770/2020|EPI ISL 529888|B.1.361|USA|2020-08-13	0.0005379871	North America
North America|hCoV-19/Mexico/CMX-InDRE-01/2020|EPI ISL 412972|B.1.1|Mexico|2020-02-27	North America|hCoV-19/USA/MI-MDHHS-SC21770/2020|EPI ISL 529888|B.1.361|USA|2020-08-13	0.0004034512	North America
North America|hCoV-19/USA/CA-CDPH-UC2/2020|EPI ISL 413558|B|USA|2020-02-27	North America|hCoV-19/USA/MI-MDHHS-SC21770/2020|EPI ISL 529888|B.1.361|USA|2020-08-13	0.0006053285	North America
North America|hCoV-19/USA/CA-CDPH-UC3/2020|EPI ISL 413559|B|USA|2020-02-27	North America|hCoV-19/USA/MI-MDHHS-SC21770/2020|EPI ISL 529888|B.1.361|USA|2020-08-13	0.0005043738	North America
North America|hCoV-19/USA/CA-CDPH017/2020|EPI ISL 515910|B|USA|2020-02-27	North America|hCoV-19/USA/MI-MDHHS-SC21770/2020|EPI ISL 529888|B.1.361|USA|2020-08-13	0.0005046113	North America
North America|hCoV-19/USA/CA-CDPH-UC4/2020|EPI ISL 413561|B|USA|2020-02-27	North America|hCoV-19/USA/MI-MDHHS-SC21770/2020|EPI ISL 529888|B.1.361|USA|2020-08-13	0.0004709767	North America
North America|hCoV-19/Canada/BC 13297/2020|EPI ISL 415578|B.4|Canada|2020-02-27	North America|hCoV-19/USA/MI-MDHHS-SC21770/2020|EPI ISL 529888|B.1.361|USA|2020-08-13	0.0006791917	North America
North America|hCoV-19/Mexico/CMX-InDRE-07/2020|EPI ISL 452139|B.1.1|Mexico|2020-02-28	North America|hCoV-19/USA/MI-MDHHS-SC21770/2020|EPI ISL 529888|B.1.361|USA|2020-08-13	0.0004034512	North America
North America|hCoV-19/USA/FL 5125/2020|EPI ISL 419559|B.1.1|USA|2020-02-28	North America|hCoV-19/USA/MI-MDHHS-SC21770/2020|EPI ISL 529888|B.1.361|USA|2020-08-13	0.0004370810	North America
North America|hCoV-19/USA/RI 0520/2020|EPI ISL 419553|B.1.5|USA|2020-02-28	North America|hCoV-19/USA/MI-MDHHS-SC21770/2020|EPI ISL 529888|B.1.361|USA|2020-08-13	0.0004034203	North America
North America|hCoV-19/USA/CA-UCLA-260/2020|EPI ISL 537558|B.4|USA|2020-02-28	North America|hCoV-19/USA/MI-MDHHS-SC21770/2020|EPI ISL 529888|B.1.361|USA|2020-08-13	0.0006389473	North America
North America|hCoV-19/Panama/328709/2020|EPI ISL 496605|A.2|Panama|2020-02-28	North America|hCoV-19/USA/MI-MDHHS-SC21770/2020|EPI ISL 529888|B.1.361|USA|2020-08-13	0.0007200407	North America
North America|hCoV-19/USA/CA-CDPH016/2020|EPI ISL 515909|B|USA|2020-02-28	North America|hCoV-19/USA/MI-MDHHS-SC21770/2020|EPI ISL 529888|B.1.361|USA|2020-08-13	0.0004713894	North America
North America|hCoV-19/Canada/BC 17397/2020|EPI ISL 415580|B.4|Canada|2020-02-28	North America|hCoV-19/USA/MI-MDHHS-SC21770/2020|EPI ISL 529888|B.1.361|USA|2020-08-13	0.0006791112	North America
North America|hCoV-19/USA/CA-SCCPHD-UC102/2020|EPI ISL 435581|B|USA|2020-02-28	North America|hCoV-19/USA/MI-MDHHS-SC21770/2020|EPI ISL 529888|B.1.361|USA|2020-08-13	0.0005138150	North America
North America|hCoV-19/USA/CA-SCCPHD-UC103/2020|EPI ISL 435582|B|USA|2020-02-28	North America|hCoV-19/USA/MI-MDHHS-SC21770/2020|EPI ISL 529888|B.1.361|USA|2020-08-13	0.0004796002	North America
North America|hCoV-19/USA/GA 2741/2020|EPI ISL 419556|B.1.1|USA|2020-02-29	North America|hCoV-19/USA/MI-MDHHS-SC21770/2020|EPI ISL 529888|B.1.361|USA|2020-08-13	0.0004371014	North America
North America|hCoV-19/USA/NY-Wadsworth-10131-01/2020|EPI ISL 525575|B.4|USA|2020-02-29	North America|hCoV-19/USA/MI-MDHHS-SC21770/2020|EPI ISL 529888|B.1.361|USA|2020-08-13	0.0007399236	North America
North America|hCoV-19/USA/NH 0004/2020|EPI ISL 420791|B.1.356|USA|2020-02-29	North America|hCoV-19/USA/MI-MDHHS-SC21770/2020|EPI ISL 529888|B.1.361|USA|2020-08-13	0.0003025237	North America
North America|hCoV-19/USA/CA-SCCPHD-UC104/2020|EPI ISL 435583|B.1.255|USA|2020-02-29	North America|hCoV-19/USA/MI-MDHHS-SC21770/2020|EPI ISL 529888|B.1.361|USA|2020-08-13	0.0003026051	North America
North America|hCoV-19/USA/CA-SCCPHD-UC108/2020|EPI ISL 435587|B|USA|2020-02-29	North America|hCoV-19/USA/MI-MDHHS-SC21770/2020|EPI ISL 529888|B.1.361|USA|2020-08-13	0.0005048894	North America
North America|hCoV-19/USA/NY1-PV08001/2020|EPI ISL 414476|B.4|USA|2020-02-29	North America|hCoV-19/USA/MI-MDHHS-SC21770/2020|EPI ISL 529888|B.1.361|USA|2020-08-13	0.0007073947	North America
North America|hCoV-19/USA/TX 2039/2020|EPI ISL 420796|B|USA|2020-02-29	North America|hCoV-19/USA/MI-MDHHS-SC21770/2020|EPI ISL 529888|B.1.361|USA|2020-08-13	0.0005381431	North America
North America|hCoV-19/USA/CA-SCCPHD-UC14/2020|EPI ISL 417318|B|USA|2020-02-29	North America|hCoV-19/USA/MI-MDHHS-SC21770/2020|EPI ISL 529888|B.1.361|USA|2020-08-13	0.0004725093	North America
North America|hCoV-19/USA/CA-SCCPHD-UC105/2020|EPI ISL 435584|B.1.255|USA|2020-02-29	North America|hCoV-19/USA/MI-MDHHS-SC21770/2020|EPI ISL 529888|B.1.361|USA|2020-08-13	0.0003126566	North America
North America|hCoV-19/Canada/ON-PHL-5472/2020|EPI ISL 418325|B.4|Canada|2020-02	North America|hCoV-19/USA/MI-MDHHS-SC21770/2020|EPI ISL 529888|B.1.361|USA|2020-08-13	0.0006054392	North America
North America|hCoV-19/Canada/BC 25367465/2020|EPI ISL 463220|B.1.5|Canada|2020-02	North America|hCoV-19/USA/MI-MDHHS-SC21770/2020|EPI ISL 529888|B.1.361|USA|2020-08-13	0.0004034203	North America
North America|hCoV-19/Canada/ON-PHL-8751/2020|EPI ISL 418345|B.1.255|Canada|2020-02	North America|hCoV-19/USA/MI-MDHHS-SC21770/2020|EPI ISL 529888|B.1.361|USA|2020-08-13	0.0003025237	North America
North America|hCoV-19/Canada/ON-PHL-2259/2020|EPI ISL 418344|B.1.255|Canada|2020-02	North America|hCoV-19/USA/MI-MDHHS-SC21770/2020|EPI ISL 529888|B.1.361|USA|2020-08-13	0.0003027273	North America
North America|hCoV-19/Canada/ON-PHL-2273/2020|EPI ISL 418383|B.4|Canada|2020-02	North America|hCoV-19/USA/MI-MDHHS-SC21770/2020|EPI ISL 529888|B.1.361|USA|2020-08-13	0.0007109203	North America
North America|hCoV-19/Canada/ON-PHL-2294/2020|EPI ISL 418384|B.4|Canada|2020-02	North America|hCoV-19/USA/MI-MDHHS-SC21770/2020|EPI ISL 529888|B.1.361|USA|2020-08-13	0.0006556771	North America
North America|hCoV-19/USA/RI 0556/2020|EPI ISL 420795|B.1|USA|2020-03-01	North America|hCoV-19/USA/MI-MDHHS-SC21770/2020|EPI ISL 529888|B.1.361|USA|2020-08-13	0.0003697943	North America
North America|hCoV-19/Belize/CDC-6846/2020|EPI ISL 509712|B.1.1|Belize|2020-03-01	North America|hCoV-19/USA/MI-MDHHS-SC21770/2020|EPI ISL 529888|B.1.361|USA|2020-08-13	0.0004707340	North America
North America|hCoV-19/Canada/BC 02421/2020|EPI ISL 415581|B.4|Canada|2020-03-01	North America|hCoV-19/USA/MI-MDHHS-SC21770/2020|EPI ISL 529888|B.1.361|USA|2020-08-13	0.0006052782	North America
North America|hCoV-19/Canada/QC-LSPQ-L00210314/2020|EPI ISL 535716|B.4|Canada|2020-03-01	North America|hCoV-19/USA/MI-MDHHS-SC21770/2020|EPI ISL 529888|B.1.361|USA|2020-08-13	0.0007398787	North America
North America|hCoV-19/USA/OR 5430/2020|EPI ISL 420794|B|USA|2020-03-01	North America|hCoV-19/USA/MI-MDHHS-SC21770/2020|EPI ISL 529888|B.1.361|USA|2020-08-13	0.0005379870	North America
North America|hCoV-19/USA/NY-SURV0144/2020|EPI ISL 436050|B|USA|2020-03-02	North America|hCoV-19/USA/MI-MDHHS-SC21770/2020|EPI ISL 529888|B.1.361|USA|2020-08-13	0.0005379784	North America
North America|hCoV-19/USA/NH 0008/2020|EPI ISL 420792|B.1.356|USA|2020-03-02	North America|hCoV-19/USA/MI-MDHHS-SC21770/2020|EPI ISL 529888|B.1.361|USA|2020-08-13	0.0003025237	North America
North America|hCoV-19/USA/NY 2929/2020|EPI ISL 420793|B.1|USA|2020-03-02	North America|hCoV-19/USA/MI-MDHHS-SC21770/2020|EPI ISL 529888|B.1.361|USA|2020-08-13	0.0002352867	North America
North America|hCoV-19/Canada/BC 41851/2020|EPI ISL 415584|A|Canada|2020-03-02	North America|hCoV-19/USA/MI-MDHHS-SC21770/2020|EPI ISL 529888|B.1.361|USA|2020-08-13	0.0006052705	North America
North America|hCoV-19/USA/FL 6318/2020|EPI ISL 420785|B.1.1|USA|2020-03-02	North America|hCoV-19/USA/MI-MDHHS-SC21770/2020|EPI ISL 529888|B.1.361|USA|2020-08-13	0.0004034648	North America
North America|hCoV-19/USA/GA 1299/2020|EPI ISL 420787|B.1.1|USA|2020-03-03	North America|hCoV-19/USA/MI-MDHHS-SC21770/2020|EPI ISL 529888|B.1.361|USA|2020-08-13	0.0004371012	North America
North America|hCoV-19/USA/NY-Wadsworth-10496-01/2020|EPI ISL 426025|B.1|USA|2020-03-03	North America|hCoV-19/USA/MI-MDHHS-SC21770/2020|EPI ISL 529888|B.1.361|USA|2020-08-13	0.0002689045	North America
North America|hCoV-19/Canada/BC 40860/2020|EPI ISL 415583|B|Canada|2020-03-03	North America|hCoV-19/USA/MI-MDHHS-SC21770/2020|EPI ISL 529888|B.1.361|USA|2020-08-13	0.0004370474	North America
North America|hCoV-19/USA/NY-Wadsworth-10528-01/2020|EPI ISL 426026|B.1|USA|2020-03-03	North America|hCoV-19/USA/MI-MDHHS-SC21770/2020|EPI ISL 529888|B.1.361|USA|2020-08-13	0.0002689170	North America
North America|hCoV-19/USA/NY-Wadsworth-10495-01/2020|EPI ISL 425224|B.1|USA|2020-03-03	North America|hCoV-19/USA/MI-MDHHS-SC21770/2020|EPI ISL 529888|B.1.361|USA|2020-08-13	0.0002352867	North America
North America|hCoV-19/USA/NY-Wadsworth-10690-01/2020|EPI ISL 426028|B.1|USA|2020-03-04	North America|hCoV-19/USA/MI-MDHHS-SC21770/2020|EPI ISL 529888|B.1.361|USA|2020-08-13	0.0003361754	North America
North America|hCoV-19/USA/NJ 3201/2020|EPI ISL 424901|B.1|USA|2020-03-04	North America|hCoV-19/USA/MI-MDHHS-SC21770/2020|EPI ISL 529888|B.1.361|USA|2020-08-13	0.0003697945	North America
North America|hCoV-19/USA/MD 0026/2020|EPI ISL 424869|B.1.255|USA|2020-03-04	North America|hCoV-19/USA/MI-MDHHS-SC21770/2020|EPI ISL 529888|B.1.361|USA|2020-08-13	0.0003361598	North America
North America|hCoV-19/USA/MA 9704/2020|EPI ISL 424911|B.1|USA|2020-03-04	North America|hCoV-19/USA/MI-MDHHS-SC21770/2020|EPI ISL 529888|B.1.361|USA|2020-08-13	0.0003025237	North America
North America|hCoV-19/USA/NY-Wadsworth-10683-01/2020|EPI ISL 426027|B.40|USA|2020-03-04	North America|hCoV-19/USA/MI-MDHHS-SC21770/2020|EPI ISL 529888|B.1.361|USA|2020-08-13	0.0006725898	North America
North America|hCoV-19/Canada/BC 8159203/2020|EPI ISL 418848|A|Canada|2020-03-05	North America|hCoV-19/USA/MI-MDHHS-SC21770/2020|EPI ISL 529888|B.1.361|USA|2020-08-13	0.0005715871	North America
North America|hCoV-19/USA/RI 0702/2020|EPI ISL 424887|B.1|USA|2020-03-05	North America|hCoV-19/USA/MI-MDHHS-SC21770/2020|EPI ISL 529888|B.1.361|USA|2020-08-13	0.0002352867	North America
North America|hCoV-19/USA/NE 6605/2020|EPI ISL 424874|B.3|USA|2020-03-05	North America|hCoV-19/USA/MI-MDHHS-SC21770/2020|EPI ISL 529888|B.1.361|USA|2020-08-13	0.0005379698	North America
North America|hCoV-19/USA/MA 1355/2020|EPI ISL 424913|B|USA|2020-03-05	North America|hCoV-19/USA/MI-MDHHS-SC21770/2020|EPI ISL 529888|B.1.361|USA|2020-08-13	0.0005379621	North America
North America|hCoV-19/USA/SC 3572/2020|EPI ISL 424905|B.1|USA|2020-03-05	North America|hCoV-19/USA/MI-MDHHS-SC21770/2020|EPI ISL 529888|B.1.361|USA|2020-08-13	0.0003698116	North America
North America|hCoV-19/USA/MA 3672/2020|EPI ISL 424844|B.1|USA|2020-03-06	North America|hCoV-19/USA/MI-MDHHS-SC21770/2020|EPI ISL 529888|B.1.361|USA|2020-08-13	0.0003025237	North America
North America|hCoV-19/USA/NY-Wadsworth-11244-01/2020|EPI ISL 525580|B.1|USA|2020-03-06	North America|hCoV-19/USA/MI-MDHHS-SC21770/2020|EPI ISL 529888|B.1.361|USA|2020-08-13	0.0002689127	North America
North America|hCoV-19/USA/NY-Wadsworth-11291-01/2020|EPI ISL 426044|B.1|USA|2020-03-06	North America|hCoV-19/USA/MI-MDHHS-SC21770/2020|EPI ISL 529888|B.1.361|USA|2020-08-13	0.0002689127	North America
North America|hCoV-19/USA/NY-Wadsworth-11202-01/2020|EPI ISL 426042|B.1|USA|2020-03-06	North America|hCoV-19/USA/MI-MDHHS-SC21770/2020|EPI ISL 529888|B.1.361|USA|2020-08-13	0.0003361443	North America
North America|hCoV-19/USA/MA 3653/2020|EPI ISL 424920|B.1|USA|2020-03-06	North America|hCoV-19/USA/MI-MDHHS-SC21770/2020|EPI ISL 529888|B.1.361|USA|2020-08-13	0.0003361442	North America
North America|hCoV-19/USA/NY-Wadsworth-11513-01/2020|EPI ISL 525582|B.1|USA|2020-03-07	North America|hCoV-19/USA/MI-MDHHS-SC21770/2020|EPI ISL 529888|B.1.361|USA|2020-08-13	0.0002352867	North America
North America|hCoV-19/USA/MA-MGH-00416/2020|EPI ISL 460353|B.1|USA|2020-03-07	North America|hCoV-19/USA/MI-MDHHS-SC21770/2020|EPI ISL 529888|B.1.361|USA|2020-08-13	0.0003361443	North America
North America|hCoV-19/Canada/BC 8718874/2020|EPI ISL 418852|A|Canada|2020-03-07	North America|hCoV-19/USA/MI-MDHHS-SC21770/2020|EPI ISL 529888|B.1.361|USA|2020-08-13	0.0005715871	North America
North America|hCoV-19/USA/MA-MGH-00417/2020|EPI ISL 460117|B.1|USA|2020-03-07	North America|hCoV-19/USA/MI-MDHHS-SC21770/2020|EPI ISL 529888|B.1.361|USA|2020-08-13	0.0003361443	North America
North America|hCoV-19/USA/IN 82003/2020|EPI ISL 426423|B.1|USA|2020-03-08	North America|hCoV-19/USA/MI-MDHHS-SC21770/2020|EPI ISL 529888|B.1.361|USA|2020-08-13	0.0003363818	North America
North America|hCoV-19/USA/OH 0023/2020|EPI ISL 424880|B.1|USA|2020-03-08	North America|hCoV-19/USA/MI-MDHHS-SC21770/2020|EPI ISL 529888|B.1.361|USA|2020-08-13	0.0002352867	North America
North America|hCoV-19/USA/IA 6394/2020|EPI ISL 424865|B.1|USA|2020-03-08	North America|hCoV-19/USA/MI-MDHHS-SC21770/2020|EPI ISL 529888|B.1.361|USA|2020-08-13	0.0003361598	North America
North America|hCoV-19/USA/MA-MGH-00444/2020|EPI ISL 460354|B.1|USA|2020-03-08	North America|hCoV-19/USA/MI-MDHHS-SC21770/2020|EPI ISL 529888|B.1.361|USA|2020-08-13	0.0003697833	North America
North America|hCoV-19/USA/NY-Wadsworth-11661-01/2020|EPI ISL 529034|B.1|USA|2020-03-08	North America|hCoV-19/USA/MI-MDHHS-SC21770/2020|EPI ISL 529888|B.1.361|USA|2020-08-13	0.0002689045	North America
North America|hCoV-19/USA/FL-CDC-2316/2020|EPI ISL 452132|B.1.255|USA|2020-03-09	North America|hCoV-19/USA/MI-MDHHS-SC21770/2020|EPI ISL 529888|B.1.361|USA|2020-08-13	0.0003362121	North America
North America|hCoV-19/USA/RI 0882/2020|EPI ISL 426435|B.1.265|USA|2020-03-09	North America|hCoV-19/USA/MI-MDHHS-SC21770/2020|EPI ISL 529888|B.1.361|USA|2020-08-13	0.0002689045	North America
North America|hCoV-19/Jamaica/JM-CDC-0869/2020|EPI ISL 450793|B.40|Jamaica|2020-03-09	North America|hCoV-19/USA/MI-MDHHS-SC21770/2020|EPI ISL 529888|B.1.361|USA|2020-08-13	0.0006389371	North America
North America|hCoV-19/USA/NY-SURV0444/2020|EPI ISL 436067|B.1|USA|2020-03-09	North America|hCoV-19/USA/MI-MDHHS-SC21770/2020|EPI ISL 529888|B.1.361|USA|2020-08-13	0.0003025237	North America
North America|hCoV-19/USA/LA-CDC-0499/2020|EPI ISL 452106|B.1.265|USA|2020-03-10	North America|hCoV-19/USA/MI-MDHHS-SC21770/2020|EPI ISL 529888|B.1.361|USA|2020-08-13	0.0002689045	North America
North America|hCoV-19/USA/CA-SCCPHD-UC155/2020|EPI ISL 435634|B|USA|2020-03-10	North America|hCoV-19/USA/MI-MDHHS-SC21770/2020|EPI ISL 529888|B.1.361|USA|2020-08-13	0.0005043212	North America
North America|hCoV-19/USA/NY-SURV0863/2020|EPI ISL 436075|B.1|USA|2020-03-10	North America|hCoV-19/USA/MI-MDHHS-SC21770/2020|EPI ISL 529888|B.1.361|USA|2020-08-13	0.0002689045	North America
North America|hCoV-19/USA/VA-DCLS-0530/2020|EPI ISL 485832|B.1|USA|2020-03-10	North America|hCoV-19/USA/MI-MDHHS-SC21770/2020|EPI ISL 529888|B.1.361|USA|2020-08-13	0.0002689170	North America
North America|hCoV-19/USA/WA-UW122/2020|EPI ISL 416660|B.1|USA|2020-03-10	North America|hCoV-19/USA/MI-MDHHS-SC21770/2020|EPI ISL 529888|B.1.361|USA|2020-08-13	0.0002352867	North America
North America|hCoV-19/Jamaica/JM-CDC-0078/2020|EPI ISL 450792|B|Jamaica|2020-03-11	North America|hCoV-19/USA/MI-MDHHS-SC21770/2020|EPI ISL 529888|B.1.361|USA|2020-08-13	0.0006052879	North America
North America|hCoV-19/USA/NY-Wadsworth-13245-01/2020|EPI ISL 525599|B.39|USA|2020-03-11	North America|hCoV-19/USA/MI-MDHHS-SC21770/2020|EPI ISL 529888|B.1.361|USA|2020-08-13	0.0007062222	North America
North America|hCoV-19/USA/MN-MDH-1274/2020|EPI ISL 482995|B.1.1|USA|2020-03-11	North America|hCoV-19/USA/MI-MDHHS-SC21770/2020|EPI ISL 529888|B.1.361|USA|2020-08-13	0.0004370810	North America
North America|hCoV-19/USA/CA-SCCPHD-UC158/2020|EPI ISL 435637|B|USA|2020-03-11	North America|hCoV-19/USA/MI-MDHHS-SC21770/2020|EPI ISL 529888|B.1.361|USA|2020-08-13	0.0005379621	North America
North America|hCoV-19/Canada/BC 6404889/2020|EPI ISL 418838|B.1.265|Canada|2020-03-12	North America|hCoV-19/USA/MI-MDHHS-SC21770/2020|EPI ISL 529888|B.1.361|USA|2020-08-13	0.0002689045	North America
North America|hCoV-19/USA/CA-SCCPHD-UC162/2020|EPI ISL 435641|B|USA|2020-03-12	North America|hCoV-19/USA/MI-MDHHS-SC21770/2020|EPI ISL 529888|B.1.361|USA|2020-08-13	0.0005043293	North America
North America|hCoV-19/USA/NY-WCMP2D04P/2020|EPI ISL 427528|B.1.5|USA|2020-03-12	North America|hCoV-19/USA/MI-MDHHS-SC21770/2020|EPI ISL 529888|B.1.361|USA|2020-08-13	0.0003025377	North America
North America|hCoV-19/USA/VA-DCLS-0548/2020|EPI ISL 485849|B.1.1|USA|2020-03-12	North America|hCoV-19/USA/MI-MDHHS-SC21770/2020|EPI ISL 529888|B.1.361|USA|2020-08-13	0.0004707121	North America
North America|hCoV-19/USA/VA-DCLS-0554/2020|EPI ISL 485855|B|USA|2020-03-13	North America|hCoV-19/USA/MI-MDHHS-SC21770/2020|EPI ISL 529888|B.1.361|USA|2020-08-13	0.0006389177	North America
North America|hCoV-19/USA/CA-QDX-110/2020|EPI ISL 468562|B.1.265|USA|2020-03-13	North America|hCoV-19/USA/MI-MDHHS-SC21770/2020|EPI ISL 529888|B.1.361|USA|2020-08-13	0.0003025237	North America
North America|hCoV-19/Canada/BC 9345042/2020|EPI ISL 418856|B.1.5|Canada|2020-03-13	North America|hCoV-19/USA/MI-MDHHS-SC21770/2020|EPI ISL 529888|B.1.361|USA|2020-08-13	0.0003697945	North America
North America|hCoV-19/USA/NY-WCMP5F01P/2020|EPI ISL 427540|B.1|USA|2020-03-13	North America|hCoV-19/USA/MI-MDHHS-SC21770/2020|EPI ISL 529888|B.1.361|USA|2020-08-13	0.0003025518	North America
North America|hCoV-19/Canada/NS 30/2020|EPI ISL 429812|B.1|Canada|2020-03-14	North America|hCoV-19/USA/MI-MDHHS-SC21770/2020|EPI ISL 529888|B.1.361|USA|2020-08-13	0.0002689045	North America
North America|hCoV-19/USA/MA-QDX-68/2020|EPI ISL 467864|B.1|USA|2020-03-14	North America|hCoV-19/USA/MI-MDHHS-SC21770/2020|EPI ISL 529888|B.1.361|USA|2020-08-13	0.0003697945	North America
North America|hCoV-19/USA/MN-QDX-967/2020|EPI ISL 571766|B.1.370|USA|2020-03-14	North America|hCoV-19/USA/MI-MDHHS-SC21770/2020|EPI ISL 529888|B.1.361|USA|2020-08-13	0.0003025237	North America
North America|hCoV-19/USA/MN-MDH-93/2020|EPI ISL 460074|B.1.1|USA|2020-03-14	North America|hCoV-19/USA/MI-MDHHS-SC21770/2020|EPI ISL 529888|B.1.361|USA|2020-08-13	0.0004707122	North America
North America|hCoV-19/USA/AZ-TG268917/2020|EPI ISL 426519|B.1|USA|2020-03-14	North America|hCoV-19/USA/MI-MDHHS-SC21770/2020|EPI ISL 529888|B.1.361|USA|2020-08-13	0.0002689045	North America
North America|hCoV-19/USA/NY-WCMP10A02P/2020|EPI ISL 427553|B.1.3|USA|2020-03-15	North America|hCoV-19/USA/MI-MDHHS-SC21770/2020|EPI ISL 529888|B.1.361|USA|2020-08-13	0.0004034017	North America
North America|hCoV-19/USA/MN-QDX-1024/2020|EPI ISL 571750|B.1.265|USA|2020-03-15	North America|hCoV-19/USA/MI-MDHHS-SC21770/2020|EPI ISL 529888|B.1.361|USA|2020-08-13	0.0003361443	North America
North America|hCoV-19/Mexico/CMX-INER-04/2020|EPI ISL 424626|B.1.201|Mexico|2020-03-15	North America|hCoV-19/USA/MI-MDHHS-SC21770/2020|EPI ISL 529888|B.1.361|USA|2020-08-13	0.0004034267	North America
North America|hCoV-19/USA/CA-QDX-33/2020|EPI ISL 467827|B.6|USA|2020-03-15	North America|hCoV-19/USA/MI-MDHHS-SC21770/2020|EPI ISL 529888|B.1.361|USA|2020-08-13	0.0006388984	North America
North America|hCoV-19/Costa Rica/01/2020|EPI ISL 434533|B.1|Costa Rica|2020-03-16	North America|hCoV-19/USA/MI-MDHHS-SC21770/2020|EPI ISL 529888|B.1.361|USA|2020-08-13	0.0004034390	North America
North America|hCoV-19/USA/NY-WCMP11B03P/2020|EPI ISL 427585|B.1.3|USA|2020-03-16	North America|hCoV-19/USA/MI-MDHHS-SC21770/2020|EPI ISL 529888|B.1.361|USA|2020-08-13	0.0003697886	North America
North America|hCoV-19/USA/MN-MDH-97/2020|EPI ISL 460077|B.1|USA|2020-03-16	North America|hCoV-19/USA/MI-MDHHS-SC21770/2020|EPI ISL 529888|B.1.361|USA|2020-08-13	0.0002689045	North America
North America|hCoV-19/Canada/ON MU-S26/2020|EPI ISL 463975|B.1|Canada|2020-03-16	North America|hCoV-19/USA/MI-MDHHS-SC21770/2020|EPI ISL 529888|B.1.361|USA|2020-08-13	0.0003698004	North America
North America|hCoV-19/USA/NY-SURV0183/2020|EPI ISL 436057|B.1|USA|2020-03-17	North America|hCoV-19/USA/MI-MDHHS-SC21770/2020|EPI ISL 529888|B.1.361|USA|2020-08-13	0.0002689045	North America
North America|hCoV-19/USA/AZ-TG269848/2020|EPI ISL 426527|B.1.5|USA|2020-03-17	North America|hCoV-19/USA/MI-MDHHS-SC21770/2020|EPI ISL 529888|B.1.361|USA|2020-08-13	0.0003361754	North America
North America|hCoV-19/USA/NY-QDX-865/2020|EPI ISL 571672|B.1|USA|2020-03-17	North America|hCoV-19/USA/MI-MDHHS-SC21770/2020|EPI ISL 529888|B.1.361|USA|2020-08-13	0.0002689045	North America
North America|hCoV-19/USA/AK-PHL011/2020|EPI ISL 431014|B|USA|2020-03-17	North America|hCoV-19/USA/MI-MDHHS-SC21770/2020|EPI ISL 529888|B.1.361|USA|2020-08-13	0.0006725585	North America
North America|hCoV-19/USA/MI-QDX-645/2020|EPI ISL 571370|B.1|USA|2020-03-18	North America|hCoV-19/USA/MI-MDHHS-SC21770/2020|EPI ISL 529888|B.1.361|USA|2020-08-13	0.0002689045	North America
North America|hCoV-19/USA/NY-NYUMC43/2020|EPI ISL 419704|B.1|USA|2020-03-18	North America|hCoV-19/USA/MI-MDHHS-SC21770/2020|EPI ISL 529888|B.1.361|USA|2020-08-13	0.0003025237	North America
North America|hCoV-19/USA/MI-QDX-638/2020|EPI ISL 571363|B.1|USA|2020-03-18	North America|hCoV-19/USA/MI-MDHHS-SC21770/2020|EPI ISL 529888|B.1.361|USA|2020-08-13	0.0003025237	North America
North America|hCoV-19/USA/NY-NYUMC223/2020|EPI ISL 427518|B.1|USA|2020-03-18	North America|hCoV-19/USA/MI-MDHHS-SC21770/2020|EPI ISL 529888|B.1.361|USA|2020-08-13	0.0002689170	North America
North America|hCoV-19/USA/AK-PHL013/2020|EPI ISL 431015|B.1|USA|2020-03-19	North America|hCoV-19/USA/MI-MDHHS-SC21770/2020|EPI ISL 529888|B.1.361|USA|2020-08-13	0.0003361598	North America
North America|hCoV-19/USA/WI-UW-172/2020|EPI ISL 428268|B|USA|2020-03-19	North America|hCoV-19/USA/MI-MDHHS-SC21770/2020|EPI ISL 529888|B.1.361|USA|2020-08-13	0.0005043293	North America
North America|hCoV-19/USA/IL-QDX-1108/2020|EPI ISL 571846|B.1.1|USA|2020-03-19	North America|hCoV-19/USA/MI-MDHHS-SC21770/2020|EPI ISL 529888|B.1.361|USA|2020-08-13	0.0004370810	North America
North America|hCoV-19/USA/ID-QDX-1094/2020|EPI ISL 571835|B.1.370|USA|2020-03-19	North America|hCoV-19/USA/MI-MDHHS-SC21770/2020|EPI ISL 529888|B.1.361|USA|2020-08-13	0.0003361443	North America
North America|hCoV-19/USA/MN-MDH-1281/2020|EPI ISL 483002|B.1.1.10|USA|2020-03-19	North America|hCoV-19/USA/MI-MDHHS-SC21770/2020|EPI ISL 529888|B.1.361|USA|2020-08-13	0.0005716576	North America
North America|hCoV-19/USA/WA-UW-1688/2020|EPI ISL 424192|B|USA|2020-03-20	North America|hCoV-19/USA/MI-MDHHS-SC21770/2020|EPI ISL 529888|B.1.361|USA|2020-08-13	0.0005716804	North America
North America|hCoV-19/Canada/QC-LSPQ-L00228954/2020|EPI ISL 535882|B.4|Canada|2020-03-20	North America|hCoV-19/USA/MI-MDHHS-SC21770/2020|EPI ISL 529888|B.1.361|USA|2020-08-13	0.0007736079	North America
North America|hCoV-19/USA/MI-QDX-710/2020|EPI ISL 571443|B.1|USA|2020-03-20	North America|hCoV-19/USA/MI-MDHHS-SC21770/2020|EPI ISL 529888|B.1.361|USA|2020-08-13	0.0002689045	North America
North America|hCoV-19/USA/ID-UW-1925/2020|EPI ISL 424321|B.1.370|USA|2020-03-20	North America|hCoV-19/USA/MI-MDHHS-SC21770/2020|EPI ISL 529888|B.1.361|USA|2020-08-13	0.0003025237	North America
North America|hCoV-19/USA/NY-NYUMC687/2020|EPI ISL 451402|B.1|USA|2020-03-21	North America|hCoV-19/USA/MI-MDHHS-SC21770/2020|EPI ISL 529888|B.1.361|USA|2020-08-13	0.0003025237	North America
North America|hCoV-19/USA/IL-NM0125/2020|EPI ISL 444607|B.1|USA|2020-03-21	North America|hCoV-19/USA/MI-MDHHS-SC21770/2020|EPI ISL 529888|B.1.361|USA|2020-08-13	0.0003361598	North America
North America|hCoV-19/USA/MI-QDX-299/2020|EPI ISL 571043|B.1|USA|2020-03-21	North America|hCoV-19/USA/MI-MDHHS-SC21770/2020|EPI ISL 529888|B.1.361|USA|2020-08-13	0.0003025377	North America
North America|hCoV-19/USA/TX-HMH0140/2020|EPI ISL 434839|B.1.370|USA|2020-03-21	North America|hCoV-19/USA/MI-MDHHS-SC21770/2020|EPI ISL 529888|B.1.361|USA|2020-08-13	0.0003025237	North America
North America|hCoV-19/Canada/QC-LSPQ-L00231296/2020|EPI ISL 535952|B.1|Canada|2020-03-22	North America|hCoV-19/USA/MI-MDHHS-SC21770/2020|EPI ISL 529888|B.1.361|USA|2020-08-13	0.0003361598	North America
North America|hCoV-19/USA/FL-QDX-912/2020|EPI ISL 571596|B.1|USA|2020-03-22	North America|hCoV-19/USA/MI-MDHHS-SC21770/2020|EPI ISL 529888|B.1.361|USA|2020-08-13	0.0003697945	North America
North America|hCoV-19/Canada/QC-LSPQ-L00232064/2020|EPI ISL 535971|B|Canada|2020-03-22	North America|hCoV-19/USA/MI-MDHHS-SC21770/2020|EPI ISL 529888|B.1.361|USA|2020-08-13	0.0006052879	North America
North America|hCoV-19/USA/MI-QDX-317/2020|EPI ISL 571061|B.1|USA|2020-03-22	North America|hCoV-19/USA/MI-MDHHS-SC21770/2020|EPI ISL 529888|B.1.361|USA|2020-08-13	0.0002689045	North America
North America|hCoV-19/USA/NY-QDX-798/2020|EPI ISL 571550|B.1.370|USA|2020-03-22	North America|hCoV-19/USA/MI-MDHHS-SC21770/2020|EPI ISL 529888|B.1.361|USA|2020-08-13	0.0003025237	North America
North America|hCoV-19/USA/MI-QDX-491/2020|EPI ISL 571225|B.1|USA|2020-03-23	North America|hCoV-19/USA/MI-MDHHS-SC21770/2020|EPI ISL 529888|B.1.361|USA|2020-08-13	0.0003025377	North America
North America|hCoV-19/USA/FL-BPHL-0693/2020|EPI ISL 509751|B.1|USA|2020-03-23	North America|hCoV-19/USA/MI-MDHHS-SC21770/2020|EPI ISL 529888|B.1.361|USA|2020-08-13	0.0003361443	North America
North America|hCoV-19/USA/MI-QDX-358/2020|EPI ISL 571101|B.1|USA|2020-03-23	North America|hCoV-19/USA/MI-MDHHS-SC21770/2020|EPI ISL 529888|B.1.361|USA|2020-08-13	0.0002689127	North America
North America|hCoV-19/USA/CA-QDX-939/2020|EPI ISL 571584|B.1|USA|2020-03-23	North America|hCoV-19/USA/MI-MDHHS-SC21770/2020|EPI ISL 529888|B.1.361|USA|2020-08-13	0.0003025237	North America
North America|hCoV-19/USA/MN-MDH-1291/2020|EPI ISL 483011|B.1|USA|2020-03-24	North America|hCoV-19/USA/MI-MDHHS-SC21770/2020|EPI ISL 529888|B.1.361|USA|2020-08-13	0.0002689170	North America
North America|hCoV-19/USA/PA-MGSC53-05/2020|EPI ISL 436501|B.1|USA|2020-03-24	North America|hCoV-19/USA/MI-MDHHS-SC21770/2020|EPI ISL 529888|B.1.361|USA|2020-08-13	0.0002689045	North America
North America|hCoV-19/USA/MD-HP00037/2020|EPI ISL 434587|B.1|USA|2020-03-24	North America|hCoV-19/USA/MI-MDHHS-SC21770/2020|EPI ISL 529888|B.1.361|USA|2020-08-13	0.0002689170	North America
North America|hCoV-19/USA/CA-CZB-59X002/2020|EPI ISL 450484|B|USA|2020-03-24	North America|hCoV-19/USA/MI-MDHHS-SC21770/2020|EPI ISL 529888|B.1.361|USA|2020-08-13	0.0004706760	North America
North America|hCoV-19/USA/MI-QDX-502/2020|EPI ISL 571236|B.1|USA|2020-03-24	North America|hCoV-19/USA/MI-MDHHS-SC21770/2020|EPI ISL 529888|B.1.361|USA|2020-08-13	0.0003025377	North America
North America|hCoV-19/USA/CA-CSMC19/2020|EPI ISL 475628|B.1|USA|2020-03-25	North America|hCoV-19/USA/MI-MDHHS-SC21770/2020|EPI ISL 529888|B.1.361|USA|2020-08-13	0.0003025421	North America
North America|hCoV-19/USA/TX-HMH0371/2020|EPI ISL 434962|B.1.5|USA|2020-03-25	North America|hCoV-19/USA/MI-MDHHS-SC21770/2020|EPI ISL 529888|B.1.361|USA|2020-08-13	0.0003361598	North America
North America|hCoV-19/USA/AZ-TG271591/2020|EPI ISL 426536|B.1.265|USA|2020-03-25	North America|hCoV-19/USA/MI-MDHHS-SC21770/2020|EPI ISL 529888|B.1.361|USA|2020-08-13	0.0003025237	North America
North America|hCoV-19/USA/OR-PROV-230/2020|EPI ISL 482465|B.1.255|USA|2020-03-25	North America|hCoV-19/USA/MI-MDHHS-SC21770/2020|EPI ISL 529888|B.1.361|USA|2020-08-13	0.0003025237	North America
North America|hCoV-19/USA/MI-MDHHS-SC21126/2020|EPI ISL 507902|B.1|USA|2020-03-26	North America|hCoV-19/USA/MI-MDHHS-SC21770/2020|EPI ISL 529888|B.1.361|USA|2020-08-13	0.0003025237	North America
North America|hCoV-19/USA/MN-MDH-1451/2020|EPI ISL 514670|B.1|USA|2020-03-26	North America|hCoV-19/USA/MI-MDHHS-SC21770/2020|EPI ISL 529888|B.1.361|USA|2020-08-13	0.0003697945	North America
North America|hCoV-19/USA/NY-NYUMC694/2020|EPI ISL 451409|B.1|USA|2020-03-26	North America|hCoV-19/USA/MI-MDHHS-SC21770/2020|EPI ISL 529888|B.1.361|USA|2020-08-13	0.0002689170	North America
North America|hCoV-19/USA/NY-Wadsworth-30593-01/2020|EPI ISL 525632|B.1.1|USA|2020-03-26	North America|hCoV-19/USA/MI-MDHHS-SC21770/2020|EPI ISL 529888|B.1.361|USA|2020-08-13	0.0004707264	North America
North America|hCoV-19/USA/PA-MGSC38-05/2020|EPI ISL 436486|B.1.255|USA|2020-03-26	North America|hCoV-19/USA/MI-MDHHS-SC21770/2020|EPI ISL 529888|B.1.361|USA|2020-08-13	0.0003025237	North America
North America|hCoV-19/USA/MA-MGH-00200/2020|EPI ISL 460410|B.1.255|USA|2020-03-27	North America|hCoV-19/USA/MI-MDHHS-SC21770/2020|EPI ISL 529888|B.1.361|USA|2020-08-13	0.0003697945	North America
North America|hCoV-19/Canada/Qc-L00240857/2020|EPI ISL 450306|B.1|Canada|2020-03-27	North America|hCoV-19/USA/MI-MDHHS-SC21770/2020|EPI ISL 529888|B.1.361|USA|2020-08-13	0.0004034268	North America
North America|hCoV-19/USA/OR-PROV-038/2020|EPI ISL 482320|B.3|USA|2020-03-27	North America|hCoV-19/USA/MI-MDHHS-SC21770/2020|EPI ISL 529888|B.1.361|USA|2020-08-13	0.0005716218	North America
North America|hCoV-19/USA/MA-MGH-00208/2020|EPI ISL 460108|B.1|USA|2020-03-27	North America|hCoV-19/USA/MI-MDHHS-SC21770/2020|EPI ISL 529888|B.1.361|USA|2020-08-13	0.0003697945	North America
North America|hCoV-19/Canada/Qc-L00240556/2020|EPI ISL 450302|B.1.147|Canada|2020-03-27	North America|hCoV-19/USA/MI-MDHHS-SC21770/2020|EPI ISL 529888|B.1.361|USA|2020-08-13	0.0003697833	North America
North America|hCoV-19/USA/TX-HMH0312/2020|EPI ISL 434928|B.1.265|USA|2020-03-28	North America|hCoV-19/USA/MI-MDHHS-SC21770/2020|EPI ISL 529888|B.1.361|USA|2020-08-13	0.0003361443	North America
North America|hCoV-19/USA/WI-UW-243/2020|EPI ISL 428339|B|USA|2020-03-28	North America|hCoV-19/USA/MI-MDHHS-SC21770/2020|EPI ISL 529888|B.1.361|USA|2020-08-13	0.0004706978	North America
North America|hCoV-19/USA/CA-CZB-1279/2020|EPI ISL 454637|B.1.5|USA|2020-03-28	North America|hCoV-19/USA/MI-MDHHS-SC21770/2020|EPI ISL 529888|B.1.361|USA|2020-08-13	0.0003025377	North America
North America|hCoV-19/Canada/QC-LSPQ-L00242051/2020|EPI ISL 536308|B.1|Canada|2020-03-28	North America|hCoV-19/USA/MI-MDHHS-SC21770/2020|EPI ISL 529888|B.1.361|USA|2020-08-13	0.0003026336	North America
North America|hCoV-19/USA/OR-PROV-224/2020|EPI ISL 482459|B.54|USA|2020-03-28	North America|hCoV-19/USA/MI-MDHHS-SC21770/2020|EPI ISL 529888|B.1.361|USA|2020-08-13	0.0006052599	North America
North America|hCoV-19/USA/ID-UW-4448/2020|EPI ISL 426074|B.1.370|USA|2020-03-29	North America|hCoV-19/USA/MI-MDHHS-SC21770/2020|EPI ISL 529888|B.1.361|USA|2020-08-13	0.0004033894	North America
North America|hCoV-19/USA/MN-MDH-277/2020|EPI ISL 450751|B.1.5|USA|2020-03-29	North America|hCoV-19/USA/MI-MDHHS-SC21770/2020|EPI ISL 529888|B.1.361|USA|2020-08-13	0.0003697945	North America
North America|hCoV-19/USA/WA-UW-2609/2020|EPI ISL 486006|B.1|USA|2020-03-29	North America|hCoV-19/USA/MI-MDHHS-SC21770/2020|EPI ISL 529888|B.1.361|USA|2020-08-13	0.0003025237	North America
North America|hCoV-19/USA/CA-UCLA-154/2020|EPI ISL 537493|A|USA|2020-03-29	North America|hCoV-19/USA/MI-MDHHS-SC21770/2020|EPI ISL 529888|B.1.361|USA|2020-08-13	0.0007062222	North America
North America|hCoV-19/Canada/QC-LSPQ-L00242235/2020|EPI ISL 536313|B.1|Canada|2020-03-29	North America|hCoV-19/USA/MI-MDHHS-SC21770/2020|EPI ISL 529888|B.1.361|USA|2020-08-13	0.0003025377	North America
North America|hCoV-19/USA/NY-NYUMC681/2020|EPI ISL 450398|B.1|USA|2020-03-30	North America|hCoV-19/USA/MI-MDHHS-SC21770/2020|EPI ISL 529888|B.1.361|USA|2020-08-13	0.0003025329	North America
North America|hCoV-19/USA/WI-UW-105/2020|EPI ISL 425162|B.1|USA|2020-03-30	North America|hCoV-19/USA/MI-MDHHS-SC21770/2020|EPI ISL 529888|B.1.361|USA|2020-08-13	0.0002689045	North America
North America|hCoV-19/USA/NY-NYUMC571/2020|EPI ISL 444688|B.1|USA|2020-03-30	North America|hCoV-19/USA/MI-MDHHS-SC21770/2020|EPI ISL 529888|B.1.361|USA|2020-08-13	0.0003025237	North America
North America|hCoV-19/USA/CT-UW-2469/2020|EPI ISL 485922|B.1.255|USA|2020-03-30	North America|hCoV-19/USA/MI-MDHHS-SC21770/2020|EPI ISL 529888|B.1.361|USA|2020-08-13	0.0003697662	North America
North America|hCoV-19/USA/NY-NYUMC586/2020|EPI ISL 444703|B.1|USA|2020-03-30	North America|hCoV-19/USA/MI-MDHHS-SC21770/2020|EPI ISL 529888|B.1.361|USA|2020-08-13	0.0003361856	North America
North America|hCoV-19/USA/PA-MGEL89/2020|EPI ISL 454372|B.1|USA|2020-03-31	North America|hCoV-19/USA/MI-MDHHS-SC21770/2020|EPI ISL 529888|B.1.361|USA|2020-08-13	0.0003361443	North America
North America|hCoV-19/USA/CT-UW-4251/2020|EPI ISL 427164|B.1|USA|2020-03-31	North America|hCoV-19/USA/MI-MDHHS-SC21770/2020|EPI ISL 529888|B.1.361|USA|2020-08-13	0.0003698057	North America
North America|hCoV-19/USA/TX-HMH0409/2020|EPI ISL 434995|B.1.265|USA|2020-03-31	North America|hCoV-19/USA/MI-MDHHS-SC21770/2020|EPI ISL 529888|B.1.361|USA|2020-08-13	0.0003361443	North America
North America|hCoV-19/USA/TX-HMH0384/2020|EPI ISL 434972|B.1.370|USA|2020-03-31	North America|hCoV-19/USA/MI-MDHHS-SC21770/2020|EPI ISL 529888|B.1.361|USA|2020-08-13	0.0003697774	North America
North America|hCoV-19/USA/LA-SR0275/2020|EPI ISL 445130|B.1.370|USA|2020-03-31	North America|hCoV-19/USA/MI-MDHHS-SC21770/2020|EPI ISL 529888|B.1.361|USA|2020-08-13	0.0003697662	North America
North America|hCoV-19/USA/NY-NYUMC164/2020|EPI ISL 426619|B.1|USA|2020-04-01	North America|hCoV-19/USA/MI-MDHHS-SC21770/2020|EPI ISL 529888|B.1.361|USA|2020-08-13	0.0002689170	North America
North America|hCoV-19/USA/NY-NYUMC173/2020|EPI ISL 427470|B.1|USA|2020-04-01	North America|hCoV-19/USA/MI-MDHHS-SC21770/2020|EPI ISL 529888|B.1.361|USA|2020-08-13	0.0003361544	North America
North America|hCoV-19/USA/CT-Yale-257/2020|EPI ISL 469183|B.1|USA|2020-04-01	North America|hCoV-19/USA/MI-MDHHS-SC21770/2020|EPI ISL 529888|B.1.361|USA|2020-08-13	0.0004706829	North America
North America|hCoV-19/USA/CT-UW-6274/2020|EPI ISL 570094|B.1.1|USA|2020-04-01	North America|hCoV-19/USA/MI-MDHHS-SC21770/2020|EPI ISL 529888|B.1.361|USA|2020-08-13	0.0005380690	North America
North America|hCoV-19/USA/CA-ALSR-1497/2020|EPI ISL 494622|B.1.370|USA|2020-04-01	North America|hCoV-19/USA/MI-MDHHS-SC21770/2020|EPI ISL 529888|B.1.361|USA|2020-08-13	0.0004034390	North America
North America|hCoV-19/USA/CT-UW-6573/2020|EPI ISL 437870|B.1|USA|2020-04-02	North America|hCoV-19/USA/MI-MDHHS-SC21770/2020|EPI ISL 529888|B.1.361|USA|2020-08-13	0.0003025237	North America
North America|hCoV-19/USA/PA-MGEL99/2020|EPI ISL 454379|B.1.3|USA|2020-04-02	North America|hCoV-19/USA/MI-MDHHS-SC21770/2020|EPI ISL 529888|B.1.361|USA|2020-08-13	0.0003697886	North America
North America|hCoV-19/USA/AZ-TG273316/2020|EPI ISL 426568|B.1|USA|2020-04-02	North America|hCoV-19/USA/MI-MDHHS-SC21770/2020|EPI ISL 529888|B.1.361|USA|2020-08-13	0.0004034203	North America
North America|hCoV-19/USA/FL-BPHL-0166/2020|EPI ISL 480817|B.1|USA|2020-04-02	North America|hCoV-19/USA/MI-MDHHS-SC21770/2020|EPI ISL 529888|B.1.361|USA|2020-08-13	0.0002689045	North America
North America|hCoV-19/USA/WA-S339/2020|EPI ISL 434099|B.1|USA|2020-04-02	North America|hCoV-19/USA/MI-MDHHS-SC21770/2020|EPI ISL 529888|B.1.361|USA|2020-08-13	0.0004034700	North America
North America|hCoV-19/USA/FL-AO2N/2020|EPI ISL 527381|B.1.1|USA|2020-04-03	North America|hCoV-19/USA/MI-MDHHS-SC21770/2020|EPI ISL 529888|B.1.361|USA|2020-08-13	0.0004038587	North America
North America|hCoV-19/USA/NY-NYUMC248/2020|EPI ISL 428762|B.1|USA|2020-04-03	North America|hCoV-19/USA/MI-MDHHS-SC21770/2020|EPI ISL 529888|B.1.361|USA|2020-08-13	0.0002689046	North America
North America|hCoV-19/USA/MA-MGH-00663/2020|EPI ISL 460377|B.1.356|USA|2020-04-03	North America|hCoV-19/USA/MI-MDHHS-SC21770/2020|EPI ISL 529888|B.1.361|USA|2020-08-13	0.0003361442	North America
North America|hCoV-19/Canada/ON-OICR-SLB2829/2020|EPI ISL 538355|B.1|Canada|2020-04-03	North America|hCoV-19/USA/MI-MDHHS-SC21770/2020|EPI ISL 529888|B.1.361|USA|2020-08-13	0.0003025237	North America
North America|hCoV-19/USA/ID-UW-6457/2020|EPI ISL 437833|B.1.370|USA|2020-04-03	North America|hCoV-19/USA/MI-MDHHS-SC21770/2020|EPI ISL 529888|B.1.361|USA|2020-08-13	0.0003025237	North America
North America|hCoV-19/USA/MD-MDH-0027/2020|EPI ISL 481273|B.40|USA|2020-04-04	North America|hCoV-19/USA/MI-MDHHS-SC21770/2020|EPI ISL 529888|B.1.361|USA|2020-08-13	0.0006725898	North America
North America|hCoV-19/USA/AK-PHL108/2020|EPI ISL 492059|B.1|USA|2020-04-04	North America|hCoV-19/USA/MI-MDHHS-SC21770/2020|EPI ISL 529888|B.1.361|USA|2020-08-13	0.0003361545	North America
North America|hCoV-19/USA/MN-MDH-1668/2020|EPI ISL 560755|B.40|USA|2020-04-04	North America|hCoV-19/USA/MI-MDHHS-SC21770/2020|EPI ISL 529888|B.1.361|USA|2020-08-13	0.0006725790	North America
North America|hCoV-19/USA/TX-HMH-466/2020|EPI ISL 543786|B.1.370|USA|2020-04-04	North America|hCoV-19/USA/MI-MDHHS-SC21770/2020|EPI ISL 529888|B.1.361|USA|2020-08-13	0.0003361544	North America
North America|hCoV-19/USA/CA-CSMC117/2020|EPI ISL 475593|B.1|USA|2020-04-04	North America|hCoV-19/USA/MI-MDHHS-SC21770/2020|EPI ISL 529888|B.1.361|USA|2020-08-13	0.0004706978	North America
North America|hCoV-19/USA/LA-SR0324/2020|EPI ISL 450178|B.1.265|USA|2020-04-05	North America|hCoV-19/USA/MI-MDHHS-SC21770/2020|EPI ISL 529888|B.1.361|USA|2020-08-13	0.0002689045	North America
North America|hCoV-19/USA/NY-NYUMC253/2020|EPI ISL 428767|B.1|USA|2020-04-05	North America|hCoV-19/USA/MI-MDHHS-SC21770/2020|EPI ISL 529888|B.1.361|USA|2020-08-13	0.0004034204	North America
North America|hCoV-19/USA/NY-Wadsworth-38698-01/2020|EPI ISL 525653|B.1|USA|2020-04-05	North America|hCoV-19/USA/MI-MDHHS-SC21770/2020|EPI ISL 529888|B.1.361|USA|2020-08-13	0.0004034326	North America
North America|hCoV-19/USA/NY-NYUMC236/2020|EPI ISL 427635|B.1|USA|2020-04-05	North America|hCoV-19/USA/MI-MDHHS-SC21770/2020|EPI ISL 529888|B.1.361|USA|2020-08-13	0.0003025237	North America
North America|hCoV-19/USA/CA-CSMC118/2020|EPI ISL 475594|B.1|USA|2020-04-05	North America|hCoV-19/USA/MI-MDHHS-SC21770/2020|EPI ISL 529888|B.1.361|USA|2020-08-13	0.0002689127	North America
North America|hCoV-19/USA/NY-NYUMC264/2020|EPI ISL 428778|B.1.3|USA|2020-04-06	North America|hCoV-19/USA/MI-MDHHS-SC21770/2020|EPI ISL 529888|B.1.361|USA|2020-08-13	0.0003697774	North America
North America|hCoV-19/USA/CA-ALSR-1147/2020|EPI ISL 494392|B.1.98|USA|2020-04-06	North America|hCoV-19/USA/MI-MDHHS-SC21770/2020|EPI ISL 529888|B.1.361|USA|2020-08-13	0.0004034081	North America
North America|hCoV-19/USA/NY-NYUMC272/2020|EPI ISL 428786|B.1|USA|2020-04-06	North America|hCoV-19/USA/MI-MDHHS-SC21770/2020|EPI ISL 529888|B.1.361|USA|2020-08-13	0.0003025237	North America
North America|hCoV-19/USA/CT-UW-5073/2020|EPI ISL 429645|B.1.255|USA|2020-04-06	North America|hCoV-19/USA/MI-MDHHS-SC21770/2020|EPI ISL 529888|B.1.361|USA|2020-08-13	0.0003361442	North America
North America|hCoV-19/USA/MA-MGH-00696/2020|EPI ISL 460422|A.2|USA|2020-04-06	North America|hCoV-19/USA/MI-MDHHS-SC21770/2020|EPI ISL 529888|B.1.361|USA|2020-08-13	0.0008744728	North America
North America|hCoV-19/USA/UT-01578/2020|EPI ISL 449824|B.1.5|USA|2020-04-07	North America|hCoV-19/USA/MI-MDHHS-SC21770/2020|EPI ISL 529888|B.1.361|USA|2020-08-13	0.0003025377	North America
North America|hCoV-19/USA/NV-NSPHL-A0070/2020|EPI ISL 515350|B.1|USA|2020-04-07	North America|hCoV-19/USA/MI-MDHHS-SC21770/2020|EPI ISL 529888|B.1.361|USA|2020-08-13	0.0002689045	North America
North America|hCoV-19/USA/CA-ALSR-0521-IPL/2020|EPI ISL 483199|B.1|USA|2020-04-07	North America|hCoV-19/USA/MI-MDHHS-SC21770/2020|EPI ISL 529888|B.1.361|USA|2020-08-13	0.0002689127	North America
North America|hCoV-19/USA/NY-NYUMC333/2020|EPI ISL 430360|B.1|USA|2020-04-07	North America|hCoV-19/USA/MI-MDHHS-SC21770/2020|EPI ISL 529888|B.1.361|USA|2020-08-13	0.0003697833	North America
North America|hCoV-19/USA/NY-NYUMC345/2020|EPI ISL 430372|B.1.3|USA|2020-04-07	North America|hCoV-19/USA/MI-MDHHS-SC21770/2020|EPI ISL 529888|B.1.361|USA|2020-08-13	0.0003025237	North America
North America|hCoV-19/USA/CO-CSU-C2980-2/2020|EPI ISL 527411|B.1|USA|2020-04-08	North America|hCoV-19/USA/MI-MDHHS-SC21770/2020|EPI ISL 529888|B.1.361|USA|2020-08-13	0.0004034017	North America
North America|hCoV-19/USA/CA-CZB-1343/2020|EPI ISL 468361|B|USA|2020-04-08	North America|hCoV-19/USA/MI-MDHHS-SC21770/2020|EPI ISL 529888|B.1.361|USA|2020-08-13	0.0005716044	North America
North America|hCoV-19/USA/MN-MDH-387/2020|EPI ISL 437367|B.40|USA|2020-04-08	North America|hCoV-19/USA/MI-MDHHS-SC21770/2020|EPI ISL 529888|B.1.361|USA|2020-08-13	0.0007062336	North America
North America|hCoV-19/USA/NY-NYU-VC-022/2020|EPI ISL 479674|B.1.3|USA|2020-04-08	North America|hCoV-19/USA/MI-MDHHS-SC21770/2020|EPI ISL 529888|B.1.361|USA|2020-08-13	0.0003697774	North America
North America|hCoV-19/USA/CT-UW-6780/2020|EPI ISL 570145|B.1|USA|2020-04-09	North America|hCoV-19/USA/MI-MDHHS-SC21770/2020|EPI ISL 529888|B.1.361|USA|2020-08-13	0.0003697833	North America
North America|hCoV-19/Canada/QC AM4/2020|EPI ISL 515214|B.1.147|Canada|2020-04-09	North America|hCoV-19/USA/MI-MDHHS-SC21770/2020|EPI ISL 529888|B.1.361|USA|2020-08-13	0.0003697833	North America
North America|hCoV-19/USA/VA-DCLS-0239/2020|EPI ISL 452814|B.1|USA|2020-04-09	North America|hCoV-19/USA/MI-MDHHS-SC21770/2020|EPI ISL 529888|B.1.361|USA|2020-08-13	0.0002689127	North America
North America|hCoV-19/USA/MI-MDHHS-SC21926/2020|EPI ISL 565986|B.1|USA|2020-04-09	North America|hCoV-19/USA/MI-MDHHS-SC21770/2020|EPI ISL 529888|B.1.361|USA|2020-08-13	0.0003025377	North America
North America|hCoV-19/USA/CA-SR0356/2020|EPI ISL 458241|B.1|USA|2020-04-09	North America|hCoV-19/USA/MI-MDHHS-SC21770/2020|EPI ISL 529888|B.1.361|USA|2020-08-13	0.0003361443	North America
North America|hCoV-19/USA/TX-QDX-218/2020|EPI ISL 498738|B.1.1|USA|2020-04-10	North America|hCoV-19/USA/MI-MDHHS-SC21770/2020|EPI ISL 529888|B.1.361|USA|2020-08-13	0.0005043680	North America
North America|hCoV-19/USA/NY-NYUMC380/2020|EPI ISL 430407|B.1|USA|2020-04-10	North America|hCoV-19/USA/MI-MDHHS-SC21770/2020|EPI ISL 529888|B.1.361|USA|2020-08-13	0.0003698004	North America
North America|hCoV-19/USA/TX-HMH-983/2020|EPI ISL 545945|B.1|USA|2020-04-10	North America|hCoV-19/USA/MI-MDHHS-SC21770/2020|EPI ISL 529888|B.1.361|USA|2020-08-13	0.0002689045	North America
North America|hCoV-19/USA/CT-UW-6709/2020|EPI ISL 570137|B.1|USA|2020-04-10	North America|hCoV-19/USA/MI-MDHHS-SC21770/2020|EPI ISL 529888|B.1.361|USA|2020-08-13	0.0002689127	North America
North America|hCoV-19/USA/VA-DCLS-0635/2020|EPI ISL 495307|B.1.3|USA|2020-04-11	North America|hCoV-19/USA/MI-MDHHS-SC21770/2020|EPI ISL 529888|B.1.361|USA|2020-08-13	0.0004034204	North America
North America|hCoV-19/USA/LA-GBCL-26684444/2020|EPI ISL 485269|B.1|USA|2020-04-11	North America|hCoV-19/USA/MI-MDHHS-SC21770/2020|EPI ISL 529888|B.1.361|USA|2020-08-13	0.0003697833	North America
North America|hCoV-19/USA/VA-DCLS-0099/2020|EPI ISL 434593|B.1|USA|2020-04-11	North America|hCoV-19/USA/MI-MDHHS-SC21770/2020|EPI ISL 529888|B.1.361|USA|2020-08-13	0.0002689045	North America
North America|hCoV-19/USA/OR-PROV-057/2020|EPI ISL 482337|B.1|USA|2020-04-11	North America|hCoV-19/USA/MI-MDHHS-SC21770/2020|EPI ISL 529888|B.1.361|USA|2020-08-13	0.0002690402	North America
North America|hCoV-19/Canada/ON-OICR-SLB2869/2020|EPI ISL 538386|B.1.1|Canada|2020-04-11	North America|hCoV-19/USA/MI-MDHHS-SC21770/2020|EPI ISL 529888|B.1.361|USA|2020-08-13	0.0004370942	North America
North America|hCoV-19/USA/TX-HMH-1271/2020|EPI ISL 542621|B.1|USA|2020-04-12	North America|hCoV-19/USA/MI-MDHHS-SC21770/2020|EPI ISL 529888|B.1.361|USA|2020-08-13	0.0003361598	North America
North America|hCoV-19/USA/OH-OSUP0024/2020|EPI ISL 430010|B.1|USA|2020-04-12	North America|hCoV-19/USA/MI-MDHHS-SC21770/2020|EPI ISL 529888|B.1.361|USA|2020-08-13	0.0002691613	North America
North America|hCoV-19/USA/MI-MDHHS-SC21928/2020|EPI ISL 565988|B.1|USA|2020-04-12	North America|hCoV-19/USA/MI-MDHHS-SC21770/2020|EPI ISL 529888|B.1.361|USA|2020-08-13	0.0003025469	North America
North America|hCoV-19/Canada/ON-UHTC 0070/2020|EPI ISL 464022|B.1.1|Canada|2020-04-12	North America|hCoV-19/USA/MI-MDHHS-SC21770/2020|EPI ISL 529888|B.1.361|USA|2020-08-13	0.0005380035	North America
North America|hCoV-19/USA/CA-CSMC16/2020|EPI ISL 475625|B.1|USA|2020-04-13	North America|hCoV-19/USA/MI-MDHHS-SC21770/2020|EPI ISL 529888|B.1.361|USA|2020-08-13	0.0004707708	North America
North America|hCoV-19/USA/TX-HMH-1546/2020|EPI ISL 542786|B.1|USA|2020-04-13	North America|hCoV-19/USA/MI-MDHHS-SC21770/2020|EPI ISL 529888|B.1.361|USA|2020-08-13	0.0003025329	North America
North America|hCoV-19/USA/NJ-NYUMC401/2020|EPI ISL 430428|B.1|USA|2020-04-13	North America|hCoV-19/USA/MI-MDHHS-SC21770/2020|EPI ISL 529888|B.1.361|USA|2020-08-13	0.0002689045	North America
North America|hCoV-19/USA/CA-ALSR-1222/2020|EPI ISL 494446|B.1.5|USA|2020-04-13	North America|hCoV-19/USA/MI-MDHHS-SC21770/2020|EPI ISL 529888|B.1.361|USA|2020-08-13	0.0004034203	North America
North America|hCoV-19/USA/FL-BPHL-0321/2020|EPI ISL 489730|B.1|USA|2020-04-13	North America|hCoV-19/USA/MI-MDHHS-SC21770/2020|EPI ISL 529888|B.1.361|USA|2020-08-13	0.0003361598	North America
North America|hCoV-19/USA/VA-DCLS-0159/2020|EPI ISL 437792|B.1|USA|2020-04-14	North America|hCoV-19/USA/MI-MDHHS-SC21770/2020|EPI ISL 529888|B.1.361|USA|2020-08-13	0.0002689045	North America
North America|hCoV-19/USA/MN-CDC-6538/2020|EPI ISL 527724|B.1|USA|2020-04-14	North America|hCoV-19/USA/MI-MDHHS-SC21770/2020|EPI ISL 529888|B.1.361|USA|2020-08-13	0.0002689170	North America
North America|hCoV-19/USA/NY-NYUMC428/2020|EPI ISL 435495|B.1|USA|2020-04-14	North America|hCoV-19/USA/MI-MDHHS-SC21770/2020|EPI ISL 529888|B.1.361|USA|2020-08-13	0.0002352867	North America
North America|hCoV-19/USA/NY-NYUMC446/2020|EPI ISL 435513|B.1|USA|2020-04-14	North America|hCoV-19/USA/MI-MDHHS-SC21770/2020|EPI ISL 529888|B.1.361|USA|2020-08-13	0.0003025377	North America
North America|hCoV-19/USA/UN-UW-2897/2020|EPI ISL 485969|B.1|USA|2020-04-15	North America|hCoV-19/USA/MI-MDHHS-SC21770/2020|EPI ISL 529888|B.1.361|USA|2020-08-13	0.0002352867	North America
North America|hCoV-19/USA/CA-ALSR-0472-SAN/2020|EPI ISL 483162|B.1|USA|2020-04-15	North America|hCoV-19/USA/MI-MDHHS-SC21770/2020|EPI ISL 529888|B.1.361|USA|2020-08-13	0.0004034203	North America
North America|hCoV-19/USA/LA-EVTL09/2020|EPI ISL 435042|B.1.370|USA|2020-04-15	North America|hCoV-19/USA/MI-MDHHS-SC21770/2020|EPI ISL 529888|B.1.361|USA|2020-08-13	0.0004034017	North America
North America|hCoV-19/USA/IL-UW-358/2020|EPI ISL 450712|B.1|USA|2020-04-15	North America|hCoV-19/USA/MI-MDHHS-SC21770/2020|EPI ISL 529888|B.1.361|USA|2020-08-13	0.0003025237	North America
North America|hCoV-19/USA/VA-DCLS-0135/2020|EPI ISL 437774|B.1|USA|2020-04-15	North America|hCoV-19/USA/MI-MDHHS-SC21770/2020|EPI ISL 529888|B.1.361|USA|2020-08-13	0.0003025377	North America
North America|hCoV-19/USA/MN-CDC-6551/2020|EPI ISL 527728|B.1|USA|2020-04-16	North America|hCoV-19/USA/MI-MDHHS-SC21770/2020|EPI ISL 529888|B.1.361|USA|2020-08-13	0.0003025377	North America
North America|hCoV-19/USA/TX-HMH-3056/2020|EPI ISL 543962|B.1.1|USA|2020-04-16	North America|hCoV-19/USA/MI-MDHHS-SC21770/2020|EPI ISL 529888|B.1.361|USA|2020-08-13	0.0005043447	North America
North America|hCoV-19/USA/VA-DCLS-0193/2020|EPI ISL 437408|B.1|USA|2020-04-16	North America|hCoV-19/USA/MI-MDHHS-SC21770/2020|EPI ISL 529888|B.1.361|USA|2020-08-13	0.0002689045	North America
North America|hCoV-19/USA/WY-WYPHL-20009305/2020|EPI ISL 539796|B.1|USA|2020-04-16	North America|hCoV-19/USA/MI-MDHHS-SC21770/2020|EPI ISL 529888|B.1.361|USA|2020-08-13	0.0002689127	North America
North America|hCoV-19/USA/TX-HMH-920/2020|EPI ISL 545919|B.1.370|USA|2020-04-17	North America|hCoV-19/USA/MI-MDHHS-SC21770/2020|EPI ISL 529888|B.1.361|USA|2020-08-13	0.0004034017	North America
North America|hCoV-19/USA/VA-DCLS-0672/2020|EPI ISL 500835|B.1.3|USA|2020-04-17	North America|hCoV-19/USA/MI-MDHHS-SC21770/2020|EPI ISL 529888|B.1.361|USA|2020-08-13	0.0004034204	North America
North America|hCoV-19/USA/LA-GBCL-26544570/2020|EPI ISL 485142|B.1.370|USA|2020-04-17	North America|hCoV-19/USA/MI-MDHHS-SC21770/2020|EPI ISL 529888|B.1.361|USA|2020-08-13	0.0004370343	North America
North America|hCoV-19/USA/MN-MDH-1246/2020|EPI ISL 482967|B.1|USA|2020-04-17	North America|hCoV-19/USA/MI-MDHHS-SC21770/2020|EPI ISL 529888|B.1.361|USA|2020-08-13	0.0002689045	North America
North America|hCoV-19/USA/VA-DCLS-0248/2020|EPI ISL 452822|B.1.3|USA|2020-04-17	North America|hCoV-19/USA/MI-MDHHS-SC21770/2020|EPI ISL 529888|B.1.361|USA|2020-08-13	0.0003697662	North America
North America|hCoV-19/USA/WA-UW-7671/2020|EPI ISL 570190|B.4|USA|2020-04-18	North America|hCoV-19/USA/MI-MDHHS-SC21770/2020|EPI ISL 529888|B.1.361|USA|2020-08-13	0.0008072349	North America
North America|hCoV-19/USA/CA-ALSR-0611-SAN/2020|EPI ISL 483256|B.1.5|USA|2020-04-18	North America|hCoV-19/USA/MI-MDHHS-SC21770/2020|EPI ISL 529888|B.1.361|USA|2020-08-13	0.0004034390	North America
North America|hCoV-19/USA/WA-UW-2414/2020|EPI ISL 485990|B.1|USA|2020-04-18	North America|hCoV-19/USA/MI-MDHHS-SC21770/2020|EPI ISL 529888|B.1.361|USA|2020-08-13	0.0004706836	North America
North America|hCoV-19/USA/VA-DCLS-0683/2020|EPI ISL 500845|B.1|USA|2020-04-18	North America|hCoV-19/USA/MI-MDHHS-SC21770/2020|EPI ISL 529888|B.1.361|USA|2020-08-13	0.0004036141	North America
North America|hCoV-19/USA/WA-UW-7777/2020|EPI ISL 570194|B.1|USA|2020-04-19	North America|hCoV-19/USA/MI-MDHHS-SC21770/2020|EPI ISL 529888|B.1.361|USA|2020-08-13	0.0002689127	North America
North America|hCoV-19/USA/WA-UW-2428/2020|EPI ISL 485992|B.1|USA|2020-04-19	North America|hCoV-19/USA/MI-MDHHS-SC21770/2020|EPI ISL 529888|B.1.361|USA|2020-08-13	0.0003361754	North America
North America|hCoV-19/USA/MI-MDHHS-SC20220/2020|EPI ISL 447190|B.1|USA|2020-04-19	North America|hCoV-19/USA/MI-MDHHS-SC21770/2020|EPI ISL 529888|B.1.361|USA|2020-08-13	0.0003025237	North America
North America|hCoV-19/USA/WA-S608/2020|EPI ISL 438161|B.1.1|USA|2020-04-19	North America|hCoV-19/USA/MI-MDHHS-SC21770/2020|EPI ISL 529888|B.1.361|USA|2020-08-13	0.0005043680	North America
North America|hCoV-19/USA/WA-S649/2020|EPI ISL 438202|B.1.1|USA|2020-04-19	North America|hCoV-19/USA/MI-MDHHS-SC21770/2020|EPI ISL 529888|B.1.361|USA|2020-08-13	0.0005043446	North America
North America|hCoV-19/USA/NY-NYUMC449/2020|EPI ISL 435516|B.1|USA|2020-04-20	North America|hCoV-19/USA/MI-MDHHS-SC21770/2020|EPI ISL 529888|B.1.361|USA|2020-08-13	0.0002689045	North America
North America|hCoV-19/USA/NY-NYUMC459/2020|EPI ISL 435525|B.1.3|USA|2020-04-20	North America|hCoV-19/USA/MI-MDHHS-SC21770/2020|EPI ISL 529888|B.1.361|USA|2020-08-13	0.0003697774	North America
North America|hCoV-19/USA/MI-UM-2006S001114/2020|EPI ISL 495585|B.1|USA|2020-04-20	North America|hCoV-19/USA/MI-MDHHS-SC21770/2020|EPI ISL 529888|B.1.361|USA|2020-08-13	0.0002352867	North America
North America|hCoV-19/USA/TX-HMH-1252/2020|EPI ISL 542613|B.1.370|USA|2020-04-20	North America|hCoV-19/USA/MI-MDHHS-SC21770/2020|EPI ISL 529888|B.1.361|USA|2020-08-13	0.0003697662	North America
North America|hCoV-19/USA/LA-GBCL-26513049/2020|EPI ISL 485089|B.1.370|USA|2020-04-21	North America|hCoV-19/USA/MI-MDHHS-SC21770/2020|EPI ISL 529888|B.1.361|USA|2020-08-13	0.0003025329	North America
North America|hCoV-19/USA/TX-HMH-1396/2020|EPI ISL 542694|B.1|USA|2020-04-21	North America|hCoV-19/USA/MI-MDHHS-SC21770/2020|EPI ISL 529888|B.1.361|USA|2020-08-13	0.0003361443	North America
North America|hCoV-19/USA/UN-CDC-7467/2020|EPI ISL 514072|B.1.1|USA|2020-04-21	North America|hCoV-19/USA/MI-MDHHS-SC21770/2020|EPI ISL 529888|B.1.361|USA|2020-08-13	0.0004370810	North America
North America|hCoV-19/USA/NY-NYUMC476/2020|EPI ISL 435541|B.1|USA|2020-04-21	North America|hCoV-19/USA/MI-MDHHS-SC21770/2020|EPI ISL 529888|B.1.361|USA|2020-08-13	0.0004034203	North America
North America|hCoV-19/USA/LA-GBCL-26513062/2020|EPI ISL 485095|B.1.265|USA|2020-04-21	North America|hCoV-19/USA/MI-MDHHS-SC21770/2020|EPI ISL 529888|B.1.361|USA|2020-08-13	0.0004034268	North America
North America|hCoV-19/USA/TX-HMH-1337/2020|EPI ISL 542657|B.1|USA|2020-04-22	North America|hCoV-19/USA/MI-MDHHS-SC21770/2020|EPI ISL 529888|B.1.361|USA|2020-08-13	0.0003025329	North America
North America|hCoV-19/USA/LA-GBCL-26513029/2020|EPI ISL 485080|B.1.370|USA|2020-04-22	North America|hCoV-19/USA/MI-MDHHS-SC21770/2020|EPI ISL 529888|B.1.361|USA|2020-08-13	0.0003025329	North America
North America|hCoV-19/USA/VA-DCLS-0288/2020|EPI ISL 463094|B.1.3|USA|2020-04-22	North America|hCoV-19/USA/MI-MDHHS-SC21770/2020|EPI ISL 529888|B.1.361|USA|2020-08-13	0.0004370476	North America
North America|hCoV-19/USA/TX-HMH-1189/2020|EPI ISL 542577|B.1.1.61|USA|2020-04-22	North America|hCoV-19/USA/MI-MDHHS-SC21770/2020|EPI ISL 529888|B.1.361|USA|2020-08-13	0.0006389760	North America
North America|hCoV-19/USA/OR-PROV-103/2020|EPI ISL 482373|B|USA|2020-04-23	North America|hCoV-19/USA/MI-MDHHS-SC21770/2020|EPI ISL 529888|B.1.361|USA|2020-08-13	0.0006053821	North America
North America|hCoV-19/USA/LA-EVTL043/2020|EPI ISL 451204|B.1.370|USA|2020-04-23	North America|hCoV-19/USA/MI-MDHHS-SC21770/2020|EPI ISL 529888|B.1.361|USA|2020-08-13	0.0004706979	North America
North America|hCoV-19/USA/WA-S848/2020|EPI ISL 463338|B.1.124|USA|2020-04-23	North America|hCoV-19/USA/MI-MDHHS-SC21770/2020|EPI ISL 529888|B.1.361|USA|2020-08-13	0.0004034203	North America
North America|hCoV-19/USA/CA-ALSR-0645-IPL/2020|EPI ISL 483277|B.1.5|USA|2020-04-23	North America|hCoV-19/USA/MI-MDHHS-SC21770/2020|EPI ISL 529888|B.1.361|USA|2020-08-13	0.0004034203	North America
North America|hCoV-19/USA/VA-DCLS-0292/2020|EPI ISL 463096|B.1|USA|2020-04-23	North America|hCoV-19/USA/MI-MDHHS-SC21770/2020|EPI ISL 529888|B.1.361|USA|2020-08-13	0.0003025377	North America
North America|hCoV-19/USA/LA-EVTL028/2020|EPI ISL 435566|B.1.265|USA|2020-04-24	North America|hCoV-19/USA/MI-MDHHS-SC21770/2020|EPI ISL 529888|B.1.361|USA|2020-08-13	0.0003361443	North America
North America|hCoV-19/USA/LA-EVTL026/2020|EPI ISL 435564|B.1|USA|2020-04-24	North America|hCoV-19/USA/MI-MDHHS-SC21770/2020|EPI ISL 529888|B.1.361|USA|2020-08-13	0.0002689046	North America
North America|hCoV-19/USA/NY-NYUMC483/2020|EPI ISL 435548|B.1|USA|2020-04-24	North America|hCoV-19/USA/MI-MDHHS-SC21770/2020|EPI ISL 529888|B.1.361|USA|2020-08-13	0.0002689127	North America
North America|hCoV-19/USA/CA-ALSR-1202/2020|EPI ISL 494434|B.1|USA|2020-04-24	North America|hCoV-19/USA/MI-MDHHS-SC21770/2020|EPI ISL 529888|B.1.361|USA|2020-08-13	0.0004034577	North America
North America|hCoV-19/USA/NY-NYUMC838/2020|EPI ISL 460603|B.1.3|USA|2020-04-24	North America|hCoV-19/USA/MI-MDHHS-SC21770/2020|EPI ISL 529888|B.1.361|USA|2020-08-13	0.0003362336	North America
North America|hCoV-19/USA/VA-DCLS-1129/2020|EPI ISL 529922|B.1|USA|2020-04-25	North America|hCoV-19/USA/MI-MDHHS-SC21770/2020|EPI ISL 529888|B.1.361|USA|2020-08-13	0.0003026904	North America
North America|hCoV-19/USA/MN-MDH-1131/2020|EPI ISL 476716|B.1|USA|2020-04-25	North America|hCoV-19/USA/MI-MDHHS-SC21770/2020|EPI ISL 529888|B.1.361|USA|2020-08-13	0.0002689045	North America
North America|hCoV-19/USA/VA-DCLS-1141/2020|EPI ISL 529930|B.1|USA|2020-04-25	North America|hCoV-19/USA/MI-MDHHS-SC21770/2020|EPI ISL 529888|B.1.361|USA|2020-08-13	0.0002352867	North America
North America|hCoV-19/USA/TX-HMH-1524/2020|EPI ISL 542773|B.1.370|USA|2020-04-25	North America|hCoV-19/USA/MI-MDHHS-SC21770/2020|EPI ISL 529888|B.1.361|USA|2020-08-13	0.0003697833	North America
North America|hCoV-19/USA/LA-GBCL-26492480/2020|EPI ISL 485046|B.1.370|USA|2020-04-25	North America|hCoV-19/USA/MI-MDHHS-SC21770/2020|EPI ISL 529888|B.1.361|USA|2020-08-13	0.0003697886	North America
North America|hCoV-19/USA/VA-DCLS-0411/2020|EPI ISL 467805|B.1|USA|2020-04-26	North America|hCoV-19/USA/MI-MDHHS-SC21770/2020|EPI ISL 529888|B.1.361|USA|2020-08-13	0.0003025377	North America
North America|hCoV-19/USA/CA-CZB-1150/2020|EPI ISL 454615|B.1|USA|2020-04-26	North America|hCoV-19/USA/MI-MDHHS-SC21770/2020|EPI ISL 529888|B.1.361|USA|2020-08-13	0.0003697945	North America
North America|hCoV-19/USA/MI-MDHHS-SC20637/2020|EPI ISL 462719|B.1|USA|2020-04-26	North America|hCoV-19/USA/MI-MDHHS-SC21770/2020|EPI ISL 529888|B.1.361|USA|2020-08-13	0.0004706761	North America
North America|hCoV-19/USA/VA-DCLS-0414/2020|EPI ISL 467808|B.1|USA|2020-04-26	North America|hCoV-19/USA/MI-MDHHS-SC21770/2020|EPI ISL 529888|B.1.361|USA|2020-08-13	0.0003361598	North America
North America|hCoV-19/USA/VI-CDC-4371/2020|EPI ISL 454649|B.1|USA|2020-04-26	North America|hCoV-19/USA/MI-MDHHS-SC21770/2020|EPI ISL 529888|B.1.361|USA|2020-08-13	0.0002352867	North America
North America|hCoV-19/USA/UT-CDC-9755/2020|EPI ISL 509692|B.1.178|USA|2020-04-27	North America|hCoV-19/USA/MI-MDHHS-SC21770/2020|EPI ISL 529888|B.1.361|USA|2020-08-13	0.0005716229	North America
North America|hCoV-19/USA/CA-ALSR-1587/2020|EPI ISL 494675|B.1.255|USA|2020-04-27	North America|hCoV-19/USA/MI-MDHHS-SC21770/2020|EPI ISL 529888|B.1.361|USA|2020-08-13	0.0003025237	North America
North America|hCoV-19/USA/WA-S913/2020|EPI ISL 463403|B.1.5|USA|2020-04-27	North America|hCoV-19/USA/MI-MDHHS-SC21770/2020|EPI ISL 529888|B.1.361|USA|2020-08-13	0.0003025377	North America
North America|hCoV-19/USA/TX-HMH-1298/2020|EPI ISL 542635|B.1|USA|2020-04-27	North America|hCoV-19/USA/MI-MDHHS-SC21770/2020|EPI ISL 529888|B.1.361|USA|2020-08-13	0.0003361443	North America
North America|hCoV-19/USA/CA-ALSR-1154/2020|EPI ISL 494397|B.1|USA|2020-04-27	North America|hCoV-19/USA/MI-MDHHS-SC21770/2020|EPI ISL 529888|B.1.361|USA|2020-08-13	0.0004706979	North America
North America|hCoV-19/USA/NY-NYUMC905/2020|EPI ISL 467398|B.1.1|USA|2020-04-28	North America|hCoV-19/USA/MI-MDHHS-SC21770/2020|EPI ISL 529888|B.1.361|USA|2020-08-13	0.0005716575	North America
North America|hCoV-19/USA/CA-ALSR-1266/2020|EPI ISL 494466|B.1|USA|2020-04-28	North America|hCoV-19/USA/MI-MDHHS-SC21770/2020|EPI ISL 529888|B.1.361|USA|2020-08-13	0.0004370608	North America
North America|hCoV-19/USA/TN-QDX-246/2020|EPI ISL 498737|B.1.370|USA|2020-04-28	North America|hCoV-19/USA/MI-MDHHS-SC21770/2020|EPI ISL 529888|B.1.361|USA|2020-08-13	0.0004706979	North America
North America|hCoV-19/USA/TX-HMH-1518/2020|EPI ISL 542768|B.1.370|USA|2020-04-28	North America|hCoV-19/USA/MI-MDHHS-SC21770/2020|EPI ISL 529888|B.1.361|USA|2020-08-13	0.0003697662	North America
North America|hCoV-19/USA/VA-DCLS-0360/2020|EPI ISL 516689|B.1.3|USA|2020-04-28	North America|hCoV-19/USA/MI-MDHHS-SC21770/2020|EPI ISL 529888|B.1.361|USA|2020-08-13	0.0004034204	North America
North America|hCoV-19/USA/OR-PROV-128/2020|EPI ISL 482392|B.1|USA|2020-04-29	North America|hCoV-19/USA/MI-MDHHS-SC21770/2020|EPI ISL 529888|B.1.361|USA|2020-08-13	0.0003361754	North America
North America|hCoV-19/USA/IL-QDX-248/2020|EPI ISL 498722|B.1.370|USA|2020-04-29	North America|hCoV-19/USA/MI-MDHHS-SC21770/2020|EPI ISL 529888|B.1.361|USA|2020-08-13	0.0005715608	North America
North America|hCoV-19/USA/UT-02895/2020|EPI ISL 513686|B.1.5|USA|2020-04-29	North America|hCoV-19/USA/MI-MDHHS-SC21770/2020|EPI ISL 529888|B.1.361|USA|2020-08-13	0.0004034081	North America
North America|hCoV-19/USA/LA-EVTL067/2020|EPI ISL 451228|B.1.265|USA|2020-04-29	North America|hCoV-19/USA/MI-MDHHS-SC21770/2020|EPI ISL 529888|B.1.361|USA|2020-08-13	0.0003025237	North America
North America|hCoV-19/USA/CO-CSU-D1050-1/2020|EPI ISL 527426|B.1.5|USA|2020-04-29	North America|hCoV-19/USA/MI-MDHHS-SC21770/2020|EPI ISL 529888|B.1.361|USA|2020-08-13	0.0004034390	North America
North America|hCoV-19/USA/CA-ALSR-1279/2020|EPI ISL 494476|B.1.5|USA|2020-04-30	North America|hCoV-19/USA/MI-MDHHS-SC21770/2020|EPI ISL 529888|B.1.361|USA|2020-08-13	0.0005379871	North America
North America|hCoV-19/USA/NM-QDX-211/2020|EPI ISL 494534|B.1.5|USA|2020-04-30	North America|hCoV-19/USA/MI-MDHHS-SC21770/2020|EPI ISL 529888|B.1.361|USA|2020-08-13	0.0004034203	North America
North America|hCoV-19/USA/CA-CZB-1113/2020|EPI ISL 444071|B.1.3|USA|2020-04-30	North America|hCoV-19/USA/MI-MDHHS-SC21770/2020|EPI ISL 529888|B.1.361|USA|2020-08-13	0.0003697945	North America
North America|hCoV-19/USA/TX-HMH-1468/2020|EPI ISL 542740|B.1|USA|2020-04-30	North America|hCoV-19/USA/MI-MDHHS-SC21770/2020|EPI ISL 529888|B.1.361|USA|2020-08-13	0.0004370747	North America
North America|hCoV-19/USA/TX-HMH-2305/2020|EPI ISL 545235|B.1|USA|2020-04-30	North America|hCoV-19/USA/MI-MDHHS-SC21770/2020|EPI ISL 529888|B.1.361|USA|2020-08-13	0.0003361443	North America
North America|hCoV-19/USA/FL-BPHL-0246/2020|EPI ISL 480897|B.1.370|USA|2020-05-01	North America|hCoV-19/USA/MI-MDHHS-SC21770/2020|EPI ISL 529888|B.1.361|USA|2020-08-13	0.0004370475	North America
North America|hCoV-19/USA/MN-MDH-1606/2020|EPI ISL 530202|B.1|USA|2020-05-01	North America|hCoV-19/USA/MI-MDHHS-SC21770/2020|EPI ISL 529888|B.1.361|USA|2020-08-13	0.0003697774	North America
North America|hCoV-19/USA/LA-EVTL049/2020|EPI ISL 451210|B.1.265|USA|2020-05-01	North America|hCoV-19/USA/MI-MDHHS-SC21770/2020|EPI ISL 529888|B.1.361|USA|2020-08-13	0.0003361443	North America
North America|hCoV-19/USA/CA-ALSR-1289/2020|EPI ISL 494482|B.1.5|USA|2020-05-01	North America|hCoV-19/USA/MI-MDHHS-SC21770/2020|EPI ISL 529888|B.1.361|USA|2020-08-13	0.0004034203	North America
North America|hCoV-19/USA/LA-EVTL048/2020|EPI ISL 451209|B.1.265|USA|2020-05-01	North America|hCoV-19/USA/MI-MDHHS-SC21770/2020|EPI ISL 529888|B.1.361|USA|2020-08-13	0.0003025237	North America
North America|hCoV-19/USA/TX-HMH-1435/2020|EPI ISL 542722|B.1.1|USA|2020-05-02	North America|hCoV-19/USA/MI-MDHHS-SC21770/2020|EPI ISL 529888|B.1.361|USA|2020-08-13	0.0005043680	North America
North America|hCoV-19/USA/MN-CDC-6265/2020|EPI ISL 527688|B.1|USA|2020-05-02	North America|hCoV-19/USA/MI-MDHHS-SC21770/2020|EPI ISL 529888|B.1.361|USA|2020-08-13	0.0003697774	North America
North America|hCoV-19/USA/TX-HMH-1441/2020|EPI ISL 542725|B.1|USA|2020-05-02	North America|hCoV-19/USA/MI-MDHHS-SC21770/2020|EPI ISL 529888|B.1.361|USA|2020-08-13	0.0002352867	North America
North America|hCoV-19/USA/OR-PROV-137/2020|EPI ISL 482399|B.1|USA|2020-05-02	North America|hCoV-19/USA/MI-MDHHS-SC21770/2020|EPI ISL 529888|B.1.361|USA|2020-08-13	0.0003361754	North America
North America|hCoV-19/USA/NV-NSPHL-A0145/2020|EPI ISL 515410|B.1|USA|2020-05-02	North America|hCoV-19/USA/MI-MDHHS-SC21770/2020|EPI ISL 529888|B.1.361|USA|2020-08-13	0.0002689045	North America
North America|hCoV-19/USA/NV-NSPHL-A0147/2020|EPI ISL 515412|B.1|USA|2020-05-03	North America|hCoV-19/USA/MI-MDHHS-SC21770/2020|EPI ISL 529888|B.1.361|USA|2020-08-13	0.0005379871	North America
North America|hCoV-19/USA/CA-ALSR-1580/2020|EPI ISL 494669|B.1|USA|2020-05-03	North America|hCoV-19/USA/MI-MDHHS-SC21770/2020|EPI ISL 529888|B.1.361|USA|2020-08-13	0.0004706979	North America
North America|hCoV-19/USA/CA-ALSR-0753-IPL/2020|EPI ISL 483333|B.1.5|USA|2020-05-03	North America|hCoV-19/USA/MI-MDHHS-SC21770/2020|EPI ISL 529888|B.1.361|USA|2020-08-13	0.0003697945	North America
North America|hCoV-19/USA/NE-11343/2020|EPI ISL 475209|B.1|USA|2020-05-03	North America|hCoV-19/USA/MI-MDHHS-SC21770/2020|EPI ISL 529888|B.1.361|USA|2020-08-13	0.0004707122	North America
North America|hCoV-19/USA/VA-CDC-8005/2020|EPI ISL 540435|B.1.3|USA|2020-05-03	North America|hCoV-19/USA/MI-MDHHS-SC21770/2020|EPI ISL 529888|B.1.361|USA|2020-08-13	0.0004034204	North America
North America|hCoV-19/USA/TX-HMH-2054/2020|EPI ISL 545090|B.1|USA|2020-05-04	North America|hCoV-19/USA/MI-MDHHS-SC21770/2020|EPI ISL 529888|B.1.361|USA|2020-08-13	0.0003361700	North America
North America|hCoV-19/USA/WA-S1124/2020|EPI ISL 463614|B.1.124|USA|2020-05-04	North America|hCoV-19/USA/MI-MDHHS-SC21770/2020|EPI ISL 529888|B.1.361|USA|2020-08-13	0.0004706685	North America
North America|hCoV-19/USA/CA-ALSR-0530-SAN/2020|EPI ISL 483204|B.1|USA|2020-05-04	North America|hCoV-19/USA/MI-MDHHS-SC21770/2020|EPI ISL 529888|B.1.361|USA|2020-08-13	0.0003025377	North America
North America|hCoV-19/USA/MN-CDC-6508/2020|EPI ISL 527714|B.1|USA|2020-05-04	North America|hCoV-19/USA/MI-MDHHS-SC21770/2020|EPI ISL 529888|B.1.361|USA|2020-08-13	0.0002689170	North America
North America|hCoV-19/USA/CA-ALSR-1268/2020|EPI ISL 494468|B.1|USA|2020-05-04	North America|hCoV-19/USA/MI-MDHHS-SC21770/2020|EPI ISL 529888|B.1.361|USA|2020-08-13	0.0005379785	North America
North America|hCoV-19/USA/CA-ALSR-1410/2020|EPI ISL 494586|B.1|USA|2020-05-05	North America|hCoV-19/USA/MI-MDHHS-SC21770/2020|EPI ISL 529888|B.1.361|USA|2020-08-13	0.0004370608	North America
North America|hCoV-19/USA/WA-S1148/2020|EPI ISL 463638|B.1.124|USA|2020-05-05	North America|hCoV-19/USA/MI-MDHHS-SC21770/2020|EPI ISL 529888|B.1.361|USA|2020-08-13	0.0005043132	North America
North America|hCoV-19/USA/VA-DCLS-0462/2020|EPI ISL 477671|B.1|USA|2020-05-05	North America|hCoV-19/USA/MI-MDHHS-SC21770/2020|EPI ISL 529888|B.1.361|USA|2020-08-13	0.0003025377	North America
North America|hCoV-19/USA/SC-DHEC-0180/2020|EPI ISL 529186|B.1.370|USA|2020-05-05	North America|hCoV-19/USA/MI-MDHHS-SC21770/2020|EPI ISL 529888|B.1.361|USA|2020-08-13	0.0004370141	North America
North America|hCoV-19/USA/VA-DCLS-0451/2020|EPI ISL 477664|B.1|USA|2020-05-05	North America|hCoV-19/USA/MI-MDHHS-SC21770/2020|EPI ISL 529888|B.1.361|USA|2020-08-13	0.0004707415	North America
North America|hCoV-19/USA/UT-CDC-9782/2020|EPI ISL 509709|B.1|USA|2020-05-06	North America|hCoV-19/USA/MI-MDHHS-SC21770/2020|EPI ISL 529888|B.1.361|USA|2020-08-13	0.0004706618	North America
North America|hCoV-19/USA/VA-DCLS-0466/2020|EPI ISL 477672|B.1.9|USA|2020-05-06	North America|hCoV-19/USA/MI-MDHHS-SC21770/2020|EPI ISL 529888|B.1.361|USA|2020-08-13	0.0005042907	North America
North America|hCoV-19/USA/WA-S1184/2020|EPI ISL 463674|B.1|USA|2020-05-06	North America|hCoV-19/USA/MI-MDHHS-SC21770/2020|EPI ISL 529888|B.1.361|USA|2020-08-13	0.0003361598	North America
North America|hCoV-19/USA/VA-DCLS-0469/2020|EPI ISL 526777|B.1|USA|2020-05-06	North America|hCoV-19/USA/MI-MDHHS-SC21770/2020|EPI ISL 529888|B.1.361|USA|2020-08-13	0.0002689045	North America
North America|hCoV-19/USA/VA-DCLS-0468/2020|EPI ISL 526776|B.1.9|USA|2020-05-06	North America|hCoV-19/USA/MI-MDHHS-SC21770/2020|EPI ISL 529888|B.1.361|USA|2020-08-13	0.0005715526	North America
North America|hCoV-19/USA/LA-EVTL119/2020|EPI ISL 451280|B.1.265|USA|2020-05-07	North America|hCoV-19/USA/MI-MDHHS-SC21770/2020|EPI ISL 529888|B.1.361|USA|2020-08-13	0.0003697662	North America
North America|hCoV-19/USA/WI-UW-842/2020|EPI ISL 509849|B.1|USA|2020-05-07	North America|hCoV-19/USA/MI-MDHHS-SC21770/2020|EPI ISL 529888|B.1.361|USA|2020-08-13	0.0004371666	North America
North America|hCoV-19/USA/CA-ALSR-1390/2020|EPI ISL 494579|B.1.5|USA|2020-05-07	North America|hCoV-19/USA/MI-MDHHS-SC21770/2020|EPI ISL 529888|B.1.361|USA|2020-08-13	0.0004034390	North America
North America|hCoV-19/USA/TX-HMH-2040/2020|EPI ISL 545079|B.1|USA|2020-05-07	North America|hCoV-19/USA/MI-MDHHS-SC21770/2020|EPI ISL 529888|B.1.361|USA|2020-08-13	0.0003025237	North America
North America|hCoV-19/USA/FL-BPHL-1468/2020|EPI ISL 549250|B.1.1|USA|2020-05-08	North America|hCoV-19/USA/MI-MDHHS-SC21770/2020|EPI ISL 529888|B.1.361|USA|2020-08-13	0.0004371013	North America
North America|hCoV-19/USA/LA-EVTL098/2020|EPI ISL 451259|B.1.265|USA|2020-05-08	North America|hCoV-19/USA/MI-MDHHS-SC21770/2020|EPI ISL 529888|B.1.361|USA|2020-08-13	0.0003361443	North America
North America|hCoV-19/USA/LA-EVTL081/2020|EPI ISL 451242|B.1.370|USA|2020-05-08	North America|hCoV-19/USA/MI-MDHHS-SC21770/2020|EPI ISL 529888|B.1.361|USA|2020-08-13	0.0004034081	North America
North America|hCoV-19/USA/MN-MDH-1636/2020|EPI ISL 539830|B.1|USA|2020-05-08	North America|hCoV-19/USA/MI-MDHHS-SC21770/2020|EPI ISL 529888|B.1.361|USA|2020-08-13	0.0003698176	North America
North America|hCoV-19/USA/OR-PROV-168/2020|EPI ISL 482419|B.54|USA|2020-05-08	North America|hCoV-19/USA/MI-MDHHS-SC21770/2020|EPI ISL 529888|B.1.361|USA|2020-08-13	0.0005716401	North America
North America|hCoV-19/USA/TX-HMH-2081/2020|EPI ISL 545110|B.1.265|USA|2020-05-09	North America|hCoV-19/USA/MI-MDHHS-SC21770/2020|EPI ISL 529888|B.1.361|USA|2020-08-13	0.0003361443	North America
North America|hCoV-19/USA/CA-CZB-1499/2020|EPI ISL 468448|B.1|USA|2020-05-09	North America|hCoV-19/USA/MI-MDHHS-SC21770/2020|EPI ISL 529888|B.1.361|USA|2020-08-13	0.0003025377	North America
North America|hCoV-19/USA/UT-03305/2020|EPI ISL 493020|B.1.370|USA|2020-05-09	North America|hCoV-19/USA/MI-MDHHS-SC21770/2020|EPI ISL 529888|B.1.361|USA|2020-08-13	0.0005386437	North America
North America|hCoV-19/USA/TX-HMH-2068/2020|EPI ISL 545101|B.1.1|USA|2020-05-09	North America|hCoV-19/USA/MI-MDHHS-SC21770/2020|EPI ISL 529888|B.1.361|USA|2020-08-13	0.0004371012	North America
North America|hCoV-19/USA/CA-ALSR-0563-SAN/2020|EPI ISL 483225|B.1.5|USA|2020-05-10	North America|hCoV-19/USA/MI-MDHHS-SC21770/2020|EPI ISL 529888|B.1.361|USA|2020-08-13	0.0004034203	North America
North America|hCoV-19/USA/NY-NYUMC891/2020|EPI ISL 467384|B.1|USA|2020-05-10	North America|hCoV-19/USA/MI-MDHHS-SC21770/2020|EPI ISL 529888|B.1.361|USA|2020-08-13	0.0002689045	North America
North America|hCoV-19/USA/WI-GMF-M00001/2020|EPI ISL 455573|B.1.3|USA|2020-05-10	North America|hCoV-19/USA/MI-MDHHS-SC21770/2020|EPI ISL 529888|B.1.361|USA|2020-08-13	0.0004034016	North America
North America|hCoV-19/USA/AL-SV107V1/2020|EPI ISL 509428|B.1|USA|2020-05-10	North America|hCoV-19/USA/MI-MDHHS-SC21770/2020|EPI ISL 529888|B.1.361|USA|2020-08-13	0.0005379785	North America
North America|hCoV-19/USA/WA-S1476/2020|EPI ISL 495651|B.1|USA|2020-05-11	North America|hCoV-19/USA/MI-MDHHS-SC21770/2020|EPI ISL 529888|B.1.361|USA|2020-08-13	0.0005043374	North America
North America|hCoV-19/USA/VA-DCLS-0486/2020|EPI ISL 526793|B.1|USA|2020-05-11	North America|hCoV-19/USA/MI-MDHHS-SC21770/2020|EPI ISL 529888|B.1.361|USA|2020-08-13	0.0002689045	North America
North America|hCoV-19/USA/TX-HMH-2279/2020|EPI ISL 545221|B.1.1|USA|2020-05-11	North America|hCoV-19/USA/MI-MDHHS-SC21770/2020|EPI ISL 529888|B.1.361|USA|2020-08-13	0.0005043680	North America
North America|hCoV-19/USA/CA-CZB-1520/2020|EPI ISL 468466|B.1|USA|2020-05-11	North America|hCoV-19/USA/MI-MDHHS-SC21770/2020|EPI ISL 529888|B.1.361|USA|2020-08-13	0.0003025377	North America
North America|hCoV-19/USA/VA-DCLS-0485/2020|EPI ISL 526792|B.1|USA|2020-05-11	North America|hCoV-19/USA/MI-MDHHS-SC21770/2020|EPI ISL 529888|B.1.361|USA|2020-08-13	0.0002689170	North America
North America|hCoV-19/USA/OR-PROV-175/2020|EPI ISL 482425|B.1.3|USA|2020-05-12	North America|hCoV-19/USA/MI-MDHHS-SC21770/2020|EPI ISL 529888|B.1.361|USA|2020-08-13	0.0005380534	North America
North America|hCoV-19/USA/AL-P44e/2020|EPI ISL 509424|B.1.370|USA|2020-05-12	North America|hCoV-19/USA/MI-MDHHS-SC21770/2020|EPI ISL 529888|B.1.361|USA|2020-08-13	0.0004707055	North America
North America|hCoV-19/USA/VA-DCLS-0891/2020|EPI ISL 516678|B.1|USA|2020-05-12	North America|hCoV-19/USA/MI-MDHHS-SC21770/2020|EPI ISL 529888|B.1.361|USA|2020-08-13	0.0003025329	North America
North America|hCoV-19/USA/WA-S1276/2020|EPI ISL 495726|B.1.1|USA|2020-05-12	North America|hCoV-19/USA/MI-MDHHS-SC21770/2020|EPI ISL 529888|B.1.361|USA|2020-08-13	0.0005380034	North America
North America|hCoV-19/USA/FL-BPHL-0282/2020|EPI ISL 480933|B.1|USA|2020-05-13	North America|hCoV-19/USA/MI-MDHHS-SC21770/2020|EPI ISL 529888|B.1.361|USA|2020-08-13	0.0004370273	North America
North America|hCoV-19/USA/VA-DCLS-0380/2020|EPI ISL 463136|B.1.3|USA|2020-05-13	North America|hCoV-19/USA/MI-MDHHS-SC21770/2020|EPI ISL 529888|B.1.361|USA|2020-08-13	0.0005043294	North America
North America|hCoV-19/USA/VA-DCLS-0899/2020|EPI ISL 516684|B.1.1|USA|2020-05-13	North America|hCoV-19/USA/MI-MDHHS-SC21770/2020|EPI ISL 529888|B.1.361|USA|2020-08-13	0.0005043833	North America
North America|hCoV-19/USA/CO-CSU-E0462-2/2020|EPI ISL 527480|B.1.315|USA|2020-05-13	North America|hCoV-19/USA/MI-MDHHS-SC21770/2020|EPI ISL 529888|B.1.361|USA|2020-08-13	0.0003698117	North America
North America|hCoV-19/USA/OR-PROV-183/2020|EPI ISL 482431|B.1|USA|2020-05-14	North America|hCoV-19/USA/MI-MDHHS-SC21770/2020|EPI ISL 529888|B.1.361|USA|2020-08-13	0.0003361754	North America
North America|hCoV-19/USA/FL-BPHL-0294/2020|EPI ISL 480945|B.1.370|USA|2020-05-14	North America|hCoV-19/USA/MI-MDHHS-SC21770/2020|EPI ISL 529888|B.1.361|USA|2020-08-13	0.0004370475	North America
North America|hCoV-19/USA/OR-PROV-187/2020|EPI ISL 482435|B.1.124|USA|2020-05-14	North America|hCoV-19/USA/MI-MDHHS-SC21770/2020|EPI ISL 529888|B.1.361|USA|2020-08-13	0.0004034203	North America
North America|hCoV-19/USA/TX-HMH-1819/2020|EPI ISL 542862|B.1.1|USA|2020-05-14	North America|hCoV-19/USA/MI-MDHHS-SC21770/2020|EPI ISL 529888|B.1.361|USA|2020-08-13	0.0005043446	North America
North America|hCoV-19/USA/FL-BPHL-0297/2020|EPI ISL 480948|B.1.370|USA|2020-05-15	North America|hCoV-19/USA/MI-MDHHS-SC21770/2020|EPI ISL 529888|B.1.361|USA|2020-08-13	0.0004706761	North America
North America|hCoV-19/USA/NV-NSPHL-A0164/2020|EPI ISL 515426|B.1|USA|2020-05-15	North America|hCoV-19/USA/MI-MDHHS-SC21770/2020|EPI ISL 529888|B.1.361|USA|2020-08-13	0.0002689045	North America
North America|hCoV-19/USA/FL-BPHL-0293/2020|EPI ISL 480944|B.1|USA|2020-05-15	North America|hCoV-19/USA/MI-MDHHS-SC21770/2020|EPI ISL 529888|B.1.361|USA|2020-08-13	0.0003698004	North America
North America|hCoV-19/USA/TX-HMH-2233/2020|EPI ISL 545193|B.1.1|USA|2020-05-15	North America|hCoV-19/USA/MI-MDHHS-SC21770/2020|EPI ISL 529888|B.1.361|USA|2020-08-13	0.0004370810	North America
North America|hCoV-19/USA/OR-PROV-192/2020|EPI ISL 482437|B.1.3|USA|2020-05-16	North America|hCoV-19/USA/MI-MDHHS-SC21770/2020|EPI ISL 529888|B.1.361|USA|2020-08-13	0.0004706979	North America
North America|hCoV-19/USA/NV-NSPHL-A0165/2020|EPI ISL 515427|B.1.265|USA|2020-05-16	North America|hCoV-19/USA/MI-MDHHS-SC21770/2020|EPI ISL 529888|B.1.361|USA|2020-08-13	0.0003025237	North America
North America|hCoV-19/USA/TX-HMH-1758/2020|EPI ISL 542818|B.1.3|USA|2020-05-16	North America|hCoV-19/USA/MI-MDHHS-SC21770/2020|EPI ISL 529888|B.1.361|USA|2020-08-13	0.0004370678	North America
North America|hCoV-19/USA/TX-HMH-1796/2020|EPI ISL 542845|B.1.1|USA|2020-05-16	North America|hCoV-19/USA/MI-MDHHS-SC21770/2020|EPI ISL 529888|B.1.361|USA|2020-08-13	0.0004370810	North America
North America|hCoV-19/USA/MN-MDH-1207/2020|EPI ISL 477296|B.1|USA|2020-05-16	North America|hCoV-19/USA/MI-MDHHS-SC21770/2020|EPI ISL 529888|B.1.361|USA|2020-08-13	0.0003697833	North America
North America|hCoV-19/USA/UT-08709/2020|EPI ISL 524767|B.1.255|USA|2020-05-17	North America|hCoV-19/USA/MI-MDHHS-SC21770/2020|EPI ISL 529888|B.1.361|USA|2020-08-13	0.0003361598	North America
North America|hCoV-19/USA/TX-HMH-1778/2020|EPI ISL 542833|B.1.370|USA|2020-05-17	North America|hCoV-19/USA/MI-MDHHS-SC21770/2020|EPI ISL 529888|B.1.361|USA|2020-08-13	0.0004370140	North America
North America|hCoV-19/USA/TX-HMH-1991/2020|EPI ISL 545056|B.1.1|USA|2020-05-17	North America|hCoV-19/USA/MI-MDHHS-SC21770/2020|EPI ISL 529888|B.1.361|USA|2020-08-13	0.0004707122	North America
North America|hCoV-19/USA/OR-PROV-193/2020|EPI ISL 482438|B.1.3|USA|2020-05-17	North America|hCoV-19/USA/MI-MDHHS-SC21770/2020|EPI ISL 529888|B.1.361|USA|2020-08-13	0.0004370678	North America
North America|hCoV-19/USA/TX-HMH-2005/2020|EPI ISL 545064|B.1.370|USA|2020-05-18	North America|hCoV-19/USA/MI-MDHHS-SC21770/2020|EPI ISL 529888|B.1.361|USA|2020-08-13	0.0003025237	North America
North America|hCoV-19/USA/VA-DCLS-0310/2020|EPI ISL 463113|B.1.1|USA|2020-05-18	North America|hCoV-19/USA/MI-MDHHS-SC21770/2020|EPI ISL 529888|B.1.361|USA|2020-08-13	0.0006726511	North America
North America|hCoV-19/USA/VA-DCLS-0304/2020|EPI ISL 463107|B.1.1|USA|2020-05-18	North America|hCoV-19/USA/MI-MDHHS-SC21770/2020|EPI ISL 529888|B.1.361|USA|2020-08-13	0.0006053334	North America
North America|hCoV-19/USA/CA-ALSR-1753/2020|EPI ISL 512166|B.1|USA|2020-05-18	North America|hCoV-19/USA/MI-MDHHS-SC21770/2020|EPI ISL 529888|B.1.361|USA|2020-08-13	0.0004370810	North America
North America|hCoV-19/USA/CA-ALSR-1638/2020|EPI ISL 494706|B.1|USA|2020-05-19	North America|hCoV-19/USA/MI-MDHHS-SC21770/2020|EPI ISL 529888|B.1.361|USA|2020-08-13	0.0004033894	North America
North America|hCoV-19/USA/CA-SR0463/2020|EPI ISL 467984|B.1.5|USA|2020-05-19	North America|hCoV-19/USA/MI-MDHHS-SC21770/2020|EPI ISL 529888|B.1.361|USA|2020-08-13	0.0004370475	North America
North America|hCoV-19/USA/NV-NSPHL-A0180/2020|EPI ISL 515437|B.1.5|USA|2020-05-19	North America|hCoV-19/USA/MI-MDHHS-SC21770/2020|EPI ISL 529888|B.1.361|USA|2020-08-13	0.0003361700	North America
North America|hCoV-19/USA/UT-08629/2020|EPI ISL 524367|B.1.370|USA|2020-05-19	North America|hCoV-19/USA/MI-MDHHS-SC21770/2020|EPI ISL 529888|B.1.361|USA|2020-08-13	0.0005043447	North America
North America|hCoV-19/Canada/ON-UHTC 0123/2020|EPI ISL 526268|B.1.1|Canada|2020-05-20	North America|hCoV-19/USA/MI-MDHHS-SC21770/2020|EPI ISL 529888|B.1.361|USA|2020-08-13	0.0005716575	North America
North America|hCoV-19/USA/UT-08527/2020|EPI ISL 524290|B.1|USA|2020-05-20	North America|hCoV-19/USA/MI-MDHHS-SC21770/2020|EPI ISL 529888|B.1.361|USA|2020-08-13	0.0004706903	North America
North America|hCoV-19/USA/UT-08387/2020|EPI ISL 524170|B.1.370|USA|2020-05-20	North America|hCoV-19/USA/MI-MDHHS-SC21770/2020|EPI ISL 529888|B.1.361|USA|2020-08-13	0.0004706904	North America
North America|hCoV-19/USA/CA-ALSR-1866/2020|EPI ISL 512212|B.1.5|USA|2020-05-20	North America|hCoV-19/USA/MI-MDHHS-SC21770/2020|EPI ISL 529888|B.1.361|USA|2020-08-13	0.0004707415	North America
North America|hCoV-19/USA/VA-DCLS-0948/2020|EPI ISL 522805|B.1|USA|2020-05-21	North America|hCoV-19/USA/MI-MDHHS-SC21770/2020|EPI ISL 529888|B.1.361|USA|2020-08-13	0.0003697833	North America
North America|hCoV-19/USA/CA-CZB-2148/2020|EPI ISL 486365|B.1.3|USA|2020-05-21	North America|hCoV-19/USA/MI-MDHHS-SC21770/2020|EPI ISL 529888|B.1.361|USA|2020-08-13	0.0004034017	North America
North America|hCoV-19/USA/MN-MDH-1588/2020|EPI ISL 530184|B.1|USA|2020-05-21	North America|hCoV-19/USA/MI-MDHHS-SC21770/2020|EPI ISL 529888|B.1.361|USA|2020-08-13	0.0003697945	North America
North America|hCoV-19/USA/CA-ALSR-1739/2020|EPI ISL 512160|B.1|USA|2020-05-21	North America|hCoV-19/USA/MI-MDHHS-SC21770/2020|EPI ISL 529888|B.1.361|USA|2020-08-13	0.0004034455	North America
North America|hCoV-19/USA/CA-ALSR-1756/2020|EPI ISL 512167|B.1.5|USA|2020-05-21	North America|hCoV-19/USA/MI-MDHHS-SC21770/2020|EPI ISL 529888|B.1.361|USA|2020-08-13	0.0004034203	North America
North America|hCoV-19/USA/TX-HMH-2162/2020|EPI ISL 545153|B.1|USA|2020-05-22	North America|hCoV-19/USA/MI-MDHHS-SC21770/2020|EPI ISL 529888|B.1.361|USA|2020-08-13	0.0003698116	North America
North America|hCoV-19/USA/WI-UW-835/2020|EPI ISL 509842|B.1|USA|2020-05-22	North America|hCoV-19/USA/MI-MDHHS-SC21770/2020|EPI ISL 529888|B.1.361|USA|2020-08-13	0.0004371861	North America
North America|hCoV-19/USA/UT-08456/2020|EPI ISL 524228|B.1.370|USA|2020-05-22	North America|hCoV-19/USA/MI-MDHHS-SC21770/2020|EPI ISL 529888|B.1.361|USA|2020-08-13	0.0004706979	North America
North America|hCoV-19/USA/TX-HMH-2170/2020|EPI ISL 545159|B.1.370|USA|2020-05-22	North America|hCoV-19/USA/MI-MDHHS-SC21770/2020|EPI ISL 529888|B.1.361|USA|2020-08-13	0.0004034017	North America
North America|hCoV-19/USA/UT-UPHL-2008831/2020|EPI ISL 524851|B.1.370|USA|2020-05-23	North America|hCoV-19/USA/MI-MDHHS-SC21770/2020|EPI ISL 529888|B.1.361|USA|2020-08-13	0.0004706904	North America
North America|hCoV-19/USA/TX-HMH-2189/2020|EPI ISL 545171|B.1.1|USA|2020-05-23	North America|hCoV-19/USA/MI-MDHHS-SC21770/2020|EPI ISL 529888|B.1.361|USA|2020-08-13	0.0005380283	North America
North America|hCoV-19/USA/MD-MDH-0098/2020|EPI ISL 522833|B.1|USA|2020-05-23	North America|hCoV-19/USA/MI-MDHHS-SC21770/2020|EPI ISL 529888|B.1.361|USA|2020-08-13	0.0003361647	North America
North America|hCoV-19/Canada/ON-UHTC-0175/2020|EPI ISL 569973|B.1.1|Canada|2020-05-23	North America|hCoV-19/USA/MI-MDHHS-SC21770/2020|EPI ISL 529888|B.1.361|USA|2020-08-13	0.0005380034	North America
North America|hCoV-19/USA/TX-HMH-2253/2020|EPI ISL 545206|B.1.370|USA|2020-05-24	North America|hCoV-19/USA/MI-MDHHS-SC21770/2020|EPI ISL 529888|B.1.361|USA|2020-08-13	0.0004706686	North America
North America|hCoV-19/USA/VA-DCLS-0498/2020|EPI ISL 485815|B.1|USA|2020-05-24	North America|hCoV-19/USA/MI-MDHHS-SC21770/2020|EPI ISL 529888|B.1.361|USA|2020-08-13	0.0004371013	North America
North America|hCoV-19/USA/UT-08617/2020|EPI ISL 524358|B.1|USA|2020-05-24	North America|hCoV-19/USA/MI-MDHHS-SC21770/2020|EPI ISL 529888|B.1.361|USA|2020-08-13	0.0004034203	North America
North America|hCoV-19/USA/MD-MDH-0088/2020|EPI ISL 522824|B.1|USA|2020-05-24	North America|hCoV-19/USA/MI-MDHHS-SC21770/2020|EPI ISL 529888|B.1.361|USA|2020-08-13	0.0003699698	North America
North America|hCoV-19/USA/VA-DCLS-0494/2020|EPI ISL 485814|B.1|USA|2020-05-24	North America|hCoV-19/USA/MI-MDHHS-SC21770/2020|EPI ISL 529888|B.1.361|USA|2020-08-13	0.0004034700	North America
North America|hCoV-19/USA/WA-S1536/2020|EPI ISL 495962|B.1.124|USA|2020-05-25	North America|hCoV-19/USA/MI-MDHHS-SC21770/2020|EPI ISL 529888|B.1.361|USA|2020-08-13	0.0004370405	North America
North America|hCoV-19/USA/MI-MDHHS-SC20926/2020|EPI ISL 476062|B.1|USA|2020-05-25	North America|hCoV-19/USA/MI-MDHHS-SC21770/2020|EPI ISL 529888|B.1.361|USA|2020-08-13	0.0002689045	North America
North America|hCoV-19/USA/UT-UPHL-2008799/2020|EPI ISL 524825|B.1|USA|2020-05-25	North America|hCoV-19/USA/MI-MDHHS-SC21770/2020|EPI ISL 529888|B.1.361|USA|2020-08-13	0.0003025237	North America
North America|hCoV-19/USA/TX-HMH-2389/2020|EPI ISL 545281|B.1.1|USA|2020-05-25	North America|hCoV-19/USA/MI-MDHHS-SC21770/2020|EPI ISL 529888|B.1.361|USA|2020-08-13	0.0005043446	North America
North America|hCoV-19/USA/TX-HMH-2425/2020|EPI ISL 545306|B.1.1|USA|2020-05-26	North America|hCoV-19/USA/MI-MDHHS-SC21770/2020|EPI ISL 529888|B.1.361|USA|2020-08-13	0.0004370810	North America
North America|hCoV-19/USA/FL-BPHL-0815/2020|EPI ISL 514161|B.1|USA|2020-05-26	North America|hCoV-19/USA/MI-MDHHS-SC21770/2020|EPI ISL 529888|B.1.361|USA|2020-08-13	0.0005043141	North America
North America|hCoV-19/USA/WI-UW-817/2020|EPI ISL 509824|B.1|USA|2020-05-26	North America|hCoV-19/USA/MI-MDHHS-SC21770/2020|EPI ISL 529888|B.1.361|USA|2020-08-13	0.0003361598	North America
North America|hCoV-19/USA/WA-S1562/2020|EPI ISL 495988|B.1|USA|2020-05-26	North America|hCoV-19/USA/MI-MDHHS-SC21770/2020|EPI ISL 529888|B.1.361|USA|2020-08-13	0.0004370678	North America
North America|hCoV-19/USA/TX-HMH-2403/2020|EPI ISL 545290|B.1|USA|2020-05-26	North America|hCoV-19/USA/MI-MDHHS-SC21770/2020|EPI ISL 529888|B.1.361|USA|2020-08-13	0.0002689045	North America
North America|hCoV-19/USA/NV-NSPHL-A0202/2020|EPI ISL 515456|B.1|USA|2020-05-27	North America|hCoV-19/USA/MI-MDHHS-SC21770/2020|EPI ISL 529888|B.1.361|USA|2020-08-13	0.0003025377	North America
North America|hCoV-19/USA/WA-S1647/2020|EPI ISL 496073|B.1|USA|2020-05-27	North America|hCoV-19/USA/MI-MDHHS-SC21770/2020|EPI ISL 529888|B.1.361|USA|2020-08-13	0.0003025237	North America
North America|hCoV-19/USA/WA-S1635/2020|EPI ISL 496061|B.1|USA|2020-05-27	North America|hCoV-19/USA/MI-MDHHS-SC21770/2020|EPI ISL 529888|B.1.361|USA|2020-08-13	0.0003025377	North America
North America|hCoV-19/USA/WA-S1634/2020|EPI ISL 496060|B.1|USA|2020-05-27	North America|hCoV-19/USA/MI-MDHHS-SC21770/2020|EPI ISL 529888|B.1.361|USA|2020-08-13	0.0002689045	North America
North America|hCoV-19/USA/WA-S1638/2020|EPI ISL 496064|B.1|USA|2020-05-27	North America|hCoV-19/USA/MI-MDHHS-SC21770/2020|EPI ISL 529888|B.1.361|USA|2020-08-13	0.0003025329	North America
North America|hCoV-19/USA/MN-MDH-1583/2020|EPI ISL 530179|B.1.3|USA|2020-05-28	North America|hCoV-19/USA/MI-MDHHS-SC21770/2020|EPI ISL 529888|B.1.361|USA|2020-08-13	0.0005043061	North America
North America|hCoV-19/USA/TX-HMH-2474/2020|EPI ISL 545331|B.1.255|USA|2020-05-28	North America|hCoV-19/USA/MI-MDHHS-SC21770/2020|EPI ISL 529888|B.1.361|USA|2020-08-13	0.0004706761	North America
North America|hCoV-19/USA/TX-HMH-2482/2020|EPI ISL 545334|B.1.1|USA|2020-05-28	North America|hCoV-19/USA/MI-MDHHS-SC21770/2020|EPI ISL 529888|B.1.361|USA|2020-08-13	0.0005380284	North America
North America|hCoV-19/USA/VA-DCLS-0997/2020|EPI ISL 526899|B.1|USA|2020-05-28	North America|hCoV-19/USA/MI-MDHHS-SC21770/2020|EPI ISL 529888|B.1.361|USA|2020-08-13	0.0003698117	North America
North America|hCoV-19/USA/UT-UPHL-2008928/2020|EPI ISL 525033|B.1|USA|2020-05-28	North America|hCoV-19/USA/MI-MDHHS-SC21770/2020|EPI ISL 529888|B.1.361|USA|2020-08-13	0.0005716138	North America
North America|hCoV-19/USA/TX-HMH-2465/2020|EPI ISL 545325|B.1|USA|2020-05-29	North America|hCoV-19/USA/MI-MDHHS-SC21770/2020|EPI ISL 529888|B.1.361|USA|2020-08-13	0.0004370741	North America
North America|hCoV-19/USA/UT-UPHL-2008806/2020|EPI ISL 524832|B.1.370|USA|2020-05-29	North America|hCoV-19/USA/MI-MDHHS-SC21770/2020|EPI ISL 529888|B.1.361|USA|2020-08-13	0.0004707122	North America
North America|hCoV-19/USA/MD-MDH-0125/2020|EPI ISL 529167|B.1|USA|2020-05-29	North America|hCoV-19/USA/MI-MDHHS-SC21770/2020|EPI ISL 529888|B.1.361|USA|2020-08-13	0.0003361754	North America
North America|hCoV-19/USA/FL-BPHL-0551/2020|EPI ISL 508754|B.1.370|USA|2020-05-29	North America|hCoV-19/USA/MI-MDHHS-SC21770/2020|EPI ISL 529888|B.1.361|USA|2020-08-13	0.0005715699	North America
North America|hCoV-19/USA/WA-S1660/2020|EPI ISL 496086|B.1.1|USA|2020-05-29	North America|hCoV-19/USA/MI-MDHHS-SC21770/2020|EPI ISL 529888|B.1.361|USA|2020-08-13	0.0004707482	North America
North America|hCoV-19/USA/TX-HMH-3016/2020|EPI ISL 543936|B.1.1|USA|2020-05-30	North America|hCoV-19/USA/MI-MDHHS-SC21770/2020|EPI ISL 529888|B.1.361|USA|2020-08-13	0.0004707558	North America
North America|hCoV-19/USA/TX-HMH-3032/2020|EPI ISL 543946|B.1.370|USA|2020-05-30	North America|hCoV-19/USA/MI-MDHHS-SC21770/2020|EPI ISL 529888|B.1.361|USA|2020-08-13	0.0004033895	North America
North America|hCoV-19/USA/TX-HMH-2342/2020|EPI ISL 545255|B.1.370|USA|2020-05-30	North America|hCoV-19/USA/MI-MDHHS-SC21770/2020|EPI ISL 529888|B.1.361|USA|2020-08-13	0.0005043680	North America
North America|hCoV-19/USA/TX-HMH-3033/2020|EPI ISL 543947|B.1|USA|2020-05-30	North America|hCoV-19/USA/MI-MDHHS-SC21770/2020|EPI ISL 529888|B.1.361|USA|2020-08-13	0.0004370273	North America
North America|hCoV-19/USA/TX-HMH-3011/2020|EPI ISL 543931|B.1.1|USA|2020-05-30	North America|hCoV-19/USA/MI-MDHHS-SC21770/2020|EPI ISL 529888|B.1.361|USA|2020-08-13	0.0005380284	North America
North America|hCoV-19/USA/TX-HMH-2434/2020|EPI ISL 545307|B.1|USA|2020-05-31	North America|hCoV-19/USA/MI-MDHHS-SC21770/2020|EPI ISL 529888|B.1.361|USA|2020-08-13	0.0003361754	North America
North America|hCoV-19/USA/TX-HMH-2319/2020|EPI ISL 545241|B.1.1|USA|2020-05-31	North America|hCoV-19/USA/MI-MDHHS-SC21770/2020|EPI ISL 529888|B.1.361|USA|2020-08-13	0.0004034512	North America
North America|hCoV-19/Canada/ON-UHTC 0139/2020|EPI ISL 526275|B.1.1|Canada|2020-05-31	North America|hCoV-19/USA/MI-MDHHS-SC21770/2020|EPI ISL 529888|B.1.361|USA|2020-08-13	0.0005043680	North America
North America|hCoV-19/USA/CA-UCLA-30/2020|EPI ISL 537563|B.1|USA|2020-05-31	North America|hCoV-19/USA/MI-MDHHS-SC21770/2020|EPI ISL 529888|B.1.361|USA|2020-08-13	0.0004707408	North America
North America|hCoV-19/USA/TX-HMH-2993/2020|EPI ISL 543917|B.1.265|USA|2020-05-31	North America|hCoV-19/USA/MI-MDHHS-SC21770/2020|EPI ISL 529888|B.1.361|USA|2020-08-13	0.0003361443	North America
North America|hCoV-19/USA/UT-UPHL-2008777/2020|EPI ISL 524808|B.1.370|USA|2020-06-01	North America|hCoV-19/USA/MI-MDHHS-SC21770/2020|EPI ISL 529888|B.1.361|USA|2020-08-13	0.0004370880	North America
North America|hCoV-19/USA/TX-HMH-2543/2020|EPI ISL 545373|B.1.370|USA|2020-06-01	North America|hCoV-19/USA/MI-MDHHS-SC21770/2020|EPI ISL 529888|B.1.361|USA|2020-08-13	0.0004034391	North America
North America|hCoV-19/USA/WA-S1728/2020|EPI ISL 496154|B.1.1|USA|2020-06-01	North America|hCoV-19/USA/MI-MDHHS-SC21770/2020|EPI ISL 529888|B.1.361|USA|2020-08-13	0.0005043680	North America
North America|hCoV-19/USA/TX-HMH-2567/2020|EPI ISL 545392|B.1|USA|2020-06-01	North America|hCoV-19/USA/MI-MDHHS-SC21770/2020|EPI ISL 529888|B.1.361|USA|2020-08-13	0.0004370608	North America
North America|hCoV-19/USA/UT-UPHL-2008832/2020|EPI ISL 524852|B.1.370|USA|2020-06-01	North America|hCoV-19/USA/MI-MDHHS-SC21770/2020|EPI ISL 529888|B.1.361|USA|2020-08-13	0.0004707122	North America
North America|hCoV-19/USA/CA-IGI-0075/2020|EPI ISL 511829|B.1.3|USA|2020-06-02	North America|hCoV-19/USA/MI-MDHHS-SC21770/2020|EPI ISL 529888|B.1.361|USA|2020-08-13	0.0006053248	North America
North America|hCoV-19/USA/CA-CDC-4684/2020|EPI ISL 535662|B.1|USA|2020-06-02	North America|hCoV-19/USA/MI-MDHHS-SC21770/2020|EPI ISL 529888|B.1.361|USA|2020-08-13	0.0005043294	North America
North America|hCoV-19/USA/WA-S1802/2020|EPI ISL 496228|B.1|USA|2020-06-02	North America|hCoV-19/USA/MI-MDHHS-SC21770/2020|EPI ISL 529888|B.1.361|USA|2020-08-13	0.0003361598	North America
North America|hCoV-19/USA/NV-NSPHL-A0206/2020|EPI ISL 515460|B.1|USA|2020-06-02	North America|hCoV-19/USA/MI-MDHHS-SC21770/2020|EPI ISL 529888|B.1.361|USA|2020-08-13	0.0003698116	North America
North America|hCoV-19/USA/CA-IGI-0050/2020|EPI ISL 511805|B.1|USA|2020-06-02	North America|hCoV-19/USA/MI-MDHHS-SC21770/2020|EPI ISL 529888|B.1.361|USA|2020-08-13	0.0003361598	North America
North America|hCoV-19/USA/VA-DCLS-1017/2020|EPI ISL 526907|B.1.1|USA|2020-06-03	North America|hCoV-19/USA/MI-MDHHS-SC21770/2020|EPI ISL 529888|B.1.361|USA|2020-08-13	0.0007735128	North America
North America|hCoV-19/USA/TX-HMH-2768/2020|EPI ISL 545541|B.1.265|USA|2020-06-03	North America|hCoV-19/USA/MI-MDHHS-SC21770/2020|EPI ISL 529888|B.1.361|USA|2020-08-13	0.0003025237	North America
North America|hCoV-19/USA/WA-S1816/2020|EPI ISL 496242|B.1.124|USA|2020-06-03	North America|hCoV-19/USA/MI-MDHHS-SC21770/2020|EPI ISL 529888|B.1.361|USA|2020-08-13	0.0004370273	North America
North America|hCoV-19/USA/WA-S1938/2020|EPI ISL 497366|B.1.124|USA|2020-06-03	North America|hCoV-19/USA/MI-MDHHS-SC21770/2020|EPI ISL 529888|B.1.361|USA|2020-08-13	0.0005379536	North America
North America|hCoV-19/USA/WI-GMF-05143/2020|EPI ISL 471145|B.1.3|USA|2020-06-03	North America|hCoV-19/USA/MI-MDHHS-SC21770/2020|EPI ISL 529888|B.1.361|USA|2020-08-13	0.0004034391	North America
North America|hCoV-19/USA/CA-CDC-4698/2020|EPI ISL 535675|B.1|USA|2020-06-04	North America|hCoV-19/USA/MI-MDHHS-SC21770/2020|EPI ISL 529888|B.1.361|USA|2020-08-13	0.0005043447	North America
North America|hCoV-19/USA/WA-S1959/2020|EPI ISL 497387|B.1|USA|2020-06-04	North America|hCoV-19/USA/MI-MDHHS-SC21770/2020|EPI ISL 529888|B.1.361|USA|2020-08-13	0.0003025377	North America
North America|hCoV-19/USA/TX-HMH-2706/2020|EPI ISL 545492|B.1.370|USA|2020-06-04	North America|hCoV-19/USA/MI-MDHHS-SC21770/2020|EPI ISL 529888|B.1.361|USA|2020-08-13	0.0004033895	North America
North America|hCoV-19/USA/CA-CDC-4703/2020|EPI ISL 535680|B.1.5|USA|2020-06-04	North America|hCoV-19/USA/MI-MDHHS-SC21770/2020|EPI ISL 529888|B.1.361|USA|2020-08-13	0.0004707121	North America
North America|hCoV-19/USA/CA-CDC-4713/2020|EPI ISL 535689|B.1|USA|2020-06-04	North America|hCoV-19/USA/MI-MDHHS-SC21770/2020|EPI ISL 529888|B.1.361|USA|2020-08-13	0.0004370476	North America
North America|hCoV-19/USA/TX-HMH-2739/2020|EPI ISL 545518|B.1|USA|2020-06-05	North America|hCoV-19/USA/MI-MDHHS-SC21770/2020|EPI ISL 529888|B.1.361|USA|2020-08-13	0.0003025469	North America
North America|hCoV-19/USA/MD-MDH-0187/2020|EPI ISL 538271|B.1|USA|2020-06-05	North America|hCoV-19/USA/MI-MDHHS-SC21770/2020|EPI ISL 529888|B.1.361|USA|2020-08-13	0.0004034455	North America
North America|hCoV-19/USA/TX-HMH-2732/2020|EPI ISL 545511|B.1.370|USA|2020-06-05	North America|hCoV-19/USA/MI-MDHHS-SC21770/2020|EPI ISL 529888|B.1.361|USA|2020-08-13	0.0004033895	North America
North America|hCoV-19/USA/WA-S2027/2020|EPI ISL 497455|B.1.5|USA|2020-06-05	North America|hCoV-19/USA/MI-MDHHS-SC21770/2020|EPI ISL 529888|B.1.361|USA|2020-08-13	0.0005379785	North America
North America|hCoV-19/USA/WA-UW-10447/2020|EPI ISL 570310|B.1|USA|2020-06-05	North America|hCoV-19/USA/MI-MDHHS-SC21770/2020|EPI ISL 529888|B.1.361|USA|2020-08-13	0.0004034391	North America
North America|hCoV-19/USA/TX-HMH-2691/2020|EPI ISL 545479|B.1.1|USA|2020-06-06	North America|hCoV-19/USA/MI-MDHHS-SC21770/2020|EPI ISL 529888|B.1.361|USA|2020-08-13	0.0004707482	North America
North America|hCoV-19/USA/TX-HMH-2578/2020|EPI ISL 545401|B.1.1|USA|2020-06-06	North America|hCoV-19/USA/MI-MDHHS-SC21770/2020|EPI ISL 529888|B.1.361|USA|2020-08-13	0.0004034512	North America
North America|hCoV-19/USA/WI-UW-462/2020|EPI ISL 484837|B.1|USA|2020-06-06	North America|hCoV-19/USA/MI-MDHHS-SC21770/2020|EPI ISL 529888|B.1.361|USA|2020-08-13	0.0003025237	North America
North America|hCoV-19/USA/TX-HMH-2575/2020|EPI ISL 545398|B.1.370|USA|2020-06-06	North America|hCoV-19/USA/MI-MDHHS-SC21770/2020|EPI ISL 529888|B.1.361|USA|2020-08-13	0.0004706618	North America
North America|hCoV-19/USA/CA-UCLA-34/2020|EPI ISL 537567|B.1|USA|2020-06-06	North America|hCoV-19/USA/MI-MDHHS-SC21770/2020|EPI ISL 529888|B.1.361|USA|2020-08-13	0.0003027350	North America
North America|hCoV-19/USA/TX-HMH-2841/2020|EPI ISL 543812|B.1.361|USA|2020-06-07	North America|hCoV-19/USA/MI-MDHHS-SC21770/2020|EPI ISL 529888|B.1.361|USA|2020-08-13	0.0001344249	North America
North America|hCoV-19/USA/TX-HMH-2517/2020|EPI ISL 545353|B.1.3|USA|2020-06-07	North America|hCoV-19/USA/MI-MDHHS-SC21770/2020|EPI ISL 529888|B.1.361|USA|2020-08-13	0.0005043294	North America
North America|hCoV-19/USA/TX-HMH-2828/2020|EPI ISL 543802|B.1.3|USA|2020-06-07	North America|hCoV-19/USA/MI-MDHHS-SC21770/2020|EPI ISL 529888|B.1.361|USA|2020-08-13	0.0006053626	North America
North America|hCoV-19/USA/MD-MDH-0196/2020|EPI ISL 560809|B.1|USA|2020-06-07	North America|hCoV-19/USA/MI-MDHHS-SC21770/2020|EPI ISL 529888|B.1.361|USA|2020-08-13	0.0003025329	North America
North America|hCoV-19/USA/MD-MDH-0195/2020|EPI ISL 560808|B.1|USA|2020-06-07	North America|hCoV-19/USA/MI-MDHHS-SC21770/2020|EPI ISL 529888|B.1.361|USA|2020-08-13	0.0003361598	North America
North America|hCoV-19/USA/WA-S2143/2020|EPI ISL 497571|B.1|USA|2020-06-08	North America|hCoV-19/USA/MI-MDHHS-SC21770/2020|EPI ISL 529888|B.1.361|USA|2020-08-13	0.0003697886	North America
North America|hCoV-19/USA/TX-HMH-2839/2020|EPI ISL 543810|B.1.1|USA|2020-06-08	North America|hCoV-19/USA/MI-MDHHS-SC21770/2020|EPI ISL 529888|B.1.361|USA|2020-08-13	0.0006727038	North America
North America|hCoV-19/USA/TX-HMH-2802/2020|EPI ISL 545565|B.1|USA|2020-06-08	North America|hCoV-19/USA/MI-MDHHS-SC21770/2020|EPI ISL 529888|B.1.361|USA|2020-08-13	0.0004034203	North America
North America|hCoV-19/USA/TX-HMH-2792/2020|EPI ISL 545557|B.1.370|USA|2020-06-08	North America|hCoV-19/USA/MI-MDHHS-SC21770/2020|EPI ISL 529888|B.1.361|USA|2020-08-13	0.0006388985	North America
North America|hCoV-19/USA/MN-CDC-6286/2020|EPI ISL 527693|B.1|USA|2020-06-09	North America|hCoV-19/USA/MI-MDHHS-SC21770/2020|EPI ISL 529888|B.1.361|USA|2020-08-13	0.0002689045	North America
North America|hCoV-19/USA/TX-HMH-2926/2020|EPI ISL 543868|B.1.315|USA|2020-06-09	North America|hCoV-19/USA/MI-MDHHS-SC21770/2020|EPI ISL 529888|B.1.361|USA|2020-08-13	0.0003025469	North America
North America|hCoV-19/USA/OR-OHSU-0456/2020|EPI ISL 525813|B.1.5|USA|2020-06-09	North America|hCoV-19/USA/MI-MDHHS-SC21770/2020|EPI ISL 529888|B.1.361|USA|2020-08-13	0.0003697945	North America
North America|hCoV-19/Canada/ON-UHTC 0151/2020|EPI ISL 526284|B.1|Canada|2020-06-09	North America|hCoV-19/USA/MI-MDHHS-SC21770/2020|EPI ISL 529888|B.1.361|USA|2020-08-13	0.0004370678	North America
North America|hCoV-19/USA/WA-S2269/2020|EPI ISL 497697|B.1.124|USA|2020-06-09	North America|hCoV-19/USA/MI-MDHHS-SC21770/2020|EPI ISL 529888|B.1.361|USA|2020-08-13	0.0004706543	North America
North America|hCoV-19/USA/CA-IGI-0083/2020|EPI ISL 511837|B.1|USA|2020-06-10	North America|hCoV-19/USA/MI-MDHHS-SC21770/2020|EPI ISL 529888|B.1.361|USA|2020-08-13	0.0003361598	North America
North America|hCoV-19/USA/VA-DCLS-1076/2020|EPI ISL 528674|B.1|USA|2020-06-10	North America|hCoV-19/USA/MI-MDHHS-SC21770/2020|EPI ISL 529888|B.1.361|USA|2020-08-13	0.0004371798	North America
North America|hCoV-19/USA/WA-UW-10696/2020|EPI ISL 570352|B.1|USA|2020-06-10	North America|hCoV-19/USA/MI-MDHHS-SC21770/2020|EPI ISL 529888|B.1.361|USA|2020-08-13	0.0004707055	North America
North America|hCoV-19/USA/TX-HMH-3073/2020|EPI ISL 543977|B.1|USA|2020-06-10	North America|hCoV-19/USA/MI-MDHHS-SC21770/2020|EPI ISL 529888|B.1.361|USA|2020-08-13	0.0004034326	North America
North America|hCoV-19/USA/CA-IGI-0054/2020|EPI ISL 511809|B.1|USA|2020-06-11	North America|hCoV-19/USA/MI-MDHHS-SC21770/2020|EPI ISL 529888|B.1.361|USA|2020-08-13	0.0003698004	North America
North America|hCoV-19/USA/TX-HMH-3169/2020|EPI ISL 544045|B.1.361|USA|2020-06-11	North America|hCoV-19/USA/MI-MDHHS-SC21770/2020|EPI ISL 529888|B.1.361|USA|2020-08-13	0.0002016609	North America
North America|hCoV-19/USA/TX-HMH-3279/2020|EPI ISL 544097|B.1.1|USA|2020-06-11	North America|hCoV-19/USA/MI-MDHHS-SC21770/2020|EPI ISL 529888|B.1.361|USA|2020-08-13	0.0004371013	North America
North America|hCoV-19/USA/TX-HMH-3124/2020|EPI ISL 544010|B.1.3|USA|2020-06-11	North America|hCoV-19/USA/MI-MDHHS-SC21770/2020|EPI ISL 529888|B.1.361|USA|2020-08-13	0.0004034017	North America
North America|hCoV-19/USA/TX-HMH-3176/2020|EPI ISL 544051|B.1.1|USA|2020-06-11	North America|hCoV-19/USA/MI-MDHHS-SC21770/2020|EPI ISL 529888|B.1.361|USA|2020-08-13	0.0004370810	North America
North America|hCoV-19/USA/TX-HMH-3220/2020|EPI ISL 544088|B.1.361|USA|2020-06-12	North America|hCoV-19/USA/MI-MDHHS-SC21770/2020|EPI ISL 529888|B.1.361|USA|2020-08-13	0.0001680423	North America
North America|hCoV-19/USA/TX-HMH-3442/2020|EPI ISL 544197|B.1.370|USA|2020-06-12	North America|hCoV-19/USA/MI-MDHHS-SC21770/2020|EPI ISL 529888|B.1.361|USA|2020-08-13	0.0004706761	North America
North America|hCoV-19/USA/TX-HMH-3827/2020|EPI ISL 543231|B.1.370|USA|2020-06-12	North America|hCoV-19/USA/MI-MDHHS-SC21770/2020|EPI ISL 529888|B.1.361|USA|2020-08-13	0.0004706618	North America
North America|hCoV-19/Costa Rica/INC-0056/2020|EPI ISL 512662|B.1.1|Costa Rica|2020-06-12	North America|hCoV-19/USA/MI-MDHHS-SC21770/2020|EPI ISL 529888|B.1.361|USA|2020-08-13	0.0006053614	North America
North America|hCoV-19/USA/TX-HMH-3228/2020|EPI ISL 544095|B.1.3|USA|2020-06-13	North America|hCoV-19/USA/MI-MDHHS-SC21770/2020|EPI ISL 529888|B.1.361|USA|2020-08-13	0.0006053529	North America
North America|hCoV-19/USA/TX-HMH-3420/2020|EPI ISL 544179|B.1.1|USA|2020-06-13	North America|hCoV-19/USA/MI-MDHHS-SC21770/2020|EPI ISL 529888|B.1.361|USA|2020-08-13	0.0004371013	North America
North America|hCoV-19/USA/TX-HMH-3428/2020|EPI ISL 544185|B.1|USA|2020-06-13	North America|hCoV-19/USA/MI-MDHHS-SC21770/2020|EPI ISL 529888|B.1.361|USA|2020-08-13	0.0004034391	North America
North America|hCoV-19/USA/TX-HMH-3211/2020|EPI ISL 544079|B.1.370|USA|2020-06-13	North America|hCoV-19/USA/MI-MDHHS-SC21770/2020|EPI ISL 529888|B.1.361|USA|2020-08-13	0.0005043375	North America
North America|hCoV-19/USA/TX-HMH-3229/2020|EPI ISL 544096|B.1.1|USA|2020-06-13	North America|hCoV-19/USA/MI-MDHHS-SC21770/2020|EPI ISL 529888|B.1.361|USA|2020-08-13	0.0005716574	North America
North America|hCoV-19/USA/TX-HMH-3370/2020|EPI ISL 544154|B.1|USA|2020-06-14	North America|hCoV-19/USA/MI-MDHHS-SC21770/2020|EPI ISL 529888|B.1.361|USA|2020-08-13	0.0002352867	North America
North America|hCoV-19/USA/TX-HMH-3412/2020|EPI ISL 544172|B.1.361|USA|2020-06-14	North America|hCoV-19/USA/MI-MDHHS-SC21770/2020|EPI ISL 529888|B.1.361|USA|2020-08-13	0.0001680423	North America
North America|hCoV-19/USA/TX-HMH-3546/2020|EPI ISL 543009|B.1.370|USA|2020-06-14	North America|hCoV-19/USA/MI-MDHHS-SC21770/2020|EPI ISL 529888|B.1.361|USA|2020-08-13	0.0004033895	North America
North America|hCoV-19/USA/TX-HMH-3402/2020|EPI ISL 544162|B.1.370|USA|2020-06-14	North America|hCoV-19/USA/MI-MDHHS-SC21770/2020|EPI ISL 529888|B.1.361|USA|2020-08-13	0.0004706979	North America
North America|hCoV-19/USA/WI-GMF-06563/2020|EPI ISL 489905|B.1.3|USA|2020-06-15	North America|hCoV-19/USA/MI-MDHHS-SC21770/2020|EPI ISL 529888|B.1.361|USA|2020-08-13	0.0004034391	North America
North America|hCoV-19/USA/TX-HMH-3570/2020|EPI ISL 543030|B.1.1|USA|2020-06-15	North America|hCoV-19/USA/MI-MDHHS-SC21770/2020|EPI ISL 529888|B.1.361|USA|2020-08-13	0.0005716137	North America
North America|hCoV-19/USA/CA-IGI-0066/2020|EPI ISL 511862|B.1.1|USA|2020-06-15	North America|hCoV-19/USA/MI-MDHHS-SC21770/2020|EPI ISL 529888|B.1.361|USA|2020-08-13	0.0005383886	North America
North America|hCoV-19/USA/CA-CDC-4719/2020|EPI ISL 535694|B.1|USA|2020-06-15	North America|hCoV-19/USA/MI-MDHHS-SC21770/2020|EPI ISL 529888|B.1.361|USA|2020-08-13	0.0005043446	North America
North America|hCoV-19/USA/WA-UW-11728/2020|EPI ISL 570464|B.1.247|USA|2020-06-16	North America|hCoV-19/USA/MI-MDHHS-SC21770/2020|EPI ISL 529888|B.1.361|USA|2020-08-13	0.0006053065	North America
North America|hCoV-19/USA/WA-S2450/2020|EPI ISL 497082|B.1.1|USA|2020-06-16	North America|hCoV-19/USA/MI-MDHHS-SC21770/2020|EPI ISL 529888|B.1.361|USA|2020-08-13	0.0004707047	North America
North America|hCoV-19/USA/CA-CDC-4730/2020|EPI ISL 535701|B.1|USA|2020-06-16	North America|hCoV-19/USA/MI-MDHHS-SC21770/2020|EPI ISL 529888|B.1.361|USA|2020-08-13	0.0004706760	North America
North America|hCoV-19/USA/MN-MDH-1646/2020|EPI ISL 539840|B.1.370|USA|2020-06-16	North America|hCoV-19/USA/MI-MDHHS-SC21770/2020|EPI ISL 529888|B.1.361|USA|2020-08-13	0.0004370678	North America
North America|hCoV-19/USA/TX-HMH-3918/2020|EPI ISL 543280|B.1.1|USA|2020-06-16	North America|hCoV-19/USA/MI-MDHHS-SC21770/2020|EPI ISL 529888|B.1.361|USA|2020-08-13	0.0006053064	North America
North America|hCoV-19/USA/TX-HMH-4390/2020|EPI ISL 543583|B.1.1|USA|2020-06-17	North America|hCoV-19/USA/MI-MDHHS-SC21770/2020|EPI ISL 529888|B.1.361|USA|2020-08-13	0.0005716402	North America
North America|hCoV-19/USA/TX-HMH-4423/2020|EPI ISL 543607|B.1.370|USA|2020-06-17	North America|hCoV-19/USA/MI-MDHHS-SC21770/2020|EPI ISL 529888|B.1.361|USA|2020-08-13	0.0005379871	North America
North America|hCoV-19/USA/WA-S2555/2020|EPI ISL 497187|B.1|USA|2020-06-17	North America|hCoV-19/USA/MI-MDHHS-SC21770/2020|EPI ISL 529888|B.1.361|USA|2020-08-13	0.0002689045	North America
North America|hCoV-19/USA/TX-HMH-3855/2020|EPI ISL 543256|B.1.1|USA|2020-06-17	North America|hCoV-19/USA/MI-MDHHS-SC21770/2020|EPI ISL 529888|B.1.361|USA|2020-08-13	0.0005380198	North America
North America|hCoV-19/USA/TX-HMH-4296/2020|EPI ISL 543506|B.1.3|USA|2020-06-18	North America|hCoV-19/USA/MI-MDHHS-SC21770/2020|EPI ISL 529888|B.1.361|USA|2020-08-13	0.0006726522	North America
North America|hCoV-19/USA/TX-HMH-4320/2020|EPI ISL 543529|B.1|USA|2020-06-18	North America|hCoV-19/USA/MI-MDHHS-SC21770/2020|EPI ISL 529888|B.1.361|USA|2020-08-13	0.0004370475	North America
North America|hCoV-19/USA/WA-S2578/2020|EPI ISL 497210|B.1.124|USA|2020-06-18	North America|hCoV-19/USA/MI-MDHHS-SC21770/2020|EPI ISL 529888|B.1.361|USA|2020-08-13	0.0005379373	North America
North America|hCoV-19/USA/TX-HMH-4185/2020|EPI ISL 543420|B.1.1|USA|2020-06-18	North America|hCoV-19/USA/MI-MDHHS-SC21770/2020|EPI ISL 529888|B.1.361|USA|2020-08-13	0.0005716667	North America
North America|hCoV-19/USA/CA-ALSR-1102-SAN/2020|EPI ISL 483528|B.1|USA|2020-06-18	North America|hCoV-19/USA/MI-MDHHS-SC21770/2020|EPI ISL 529888|B.1.361|USA|2020-08-13	0.0007062336	North America
North America|hCoV-19/Mexico/COA-InDRE 40/2020|EPI ISL 516620|B.1.1|Mexico|2020-06-19	North America|hCoV-19/USA/MI-MDHHS-SC21770/2020|EPI ISL 529888|B.1.361|USA|2020-08-13	0.0005716402	North America
North America|hCoV-19/USA/MO-WUSTL046/2020|EPI ISL 493075|B.1|USA|2020-06-19	North America|hCoV-19/USA/MI-MDHHS-SC21770/2020|EPI ISL 529888|B.1.361|USA|2020-08-13	0.0004370677	North America
North America|hCoV-19/Canada/ON-UHTC-0270/2020|EPI ISL 570002|B.1.36|Canada|2020-06-19	North America|hCoV-19/USA/MI-MDHHS-SC21770/2020|EPI ISL 529888|B.1.361|USA|2020-08-13	0.0007397653	North America
North America|hCoV-19/USA/SC-DHEC-0586/2020|EPI ISL 529095|B.1.3|USA|2020-06-19	North America|hCoV-19/USA/MI-MDHHS-SC21770/2020|EPI ISL 529888|B.1.361|USA|2020-08-13	0.0004370406	North America
North America|hCoV-19/USA/TX-HMH-4839/2020|EPI ISL 544367|B.1.265|USA|2020-06-20	North America|hCoV-19/USA/MI-MDHHS-SC21770/2020|EPI ISL 529888|B.1.361|USA|2020-08-13	0.0004707197	North America
North America|hCoV-19/USA/WA-UW-11290/2020|EPI ISL 570390|B.1.1|USA|2020-06-20	North America|hCoV-19/USA/MI-MDHHS-SC21770/2020|EPI ISL 529888|B.1.361|USA|2020-08-13	0.0005043446	North America
North America|hCoV-19/USA/WA-S2711/2020|EPI ISL 525701|B.1|USA|2020-06-20	North America|hCoV-19/USA/MI-MDHHS-SC21770/2020|EPI ISL 529888|B.1.361|USA|2020-08-13	0.0004370343	North America
North America|hCoV-19/USA/VA-DCLS-1110/2020|EPI ISL 529913|B.1.370|USA|2020-06-20	North America|hCoV-19/USA/MI-MDHHS-SC21770/2020|EPI ISL 529888|B.1.361|USA|2020-08-13	0.0004034017	North America
North America|hCoV-19/USA/TX-HMH-5076/2020|EPI ISL 544506|B.1.361|USA|2020-06-20	North America|hCoV-19/USA/MI-MDHHS-SC21770/2020|EPI ISL 529888|B.1.361|USA|2020-08-13	0.0003025049	North America
North America|hCoV-19/USA/TX-HMH-4678/2020|EPI ISL 544249|B.1.1|USA|2020-06-21	North America|hCoV-19/USA/MI-MDHHS-SC21770/2020|EPI ISL 529888|B.1.361|USA|2020-08-13	0.0004371013	North America
North America|hCoV-19/USA/TX-HMH-4844/2020|EPI ISL 544370|B.1.361|USA|2020-06-21	North America|hCoV-19/USA/MI-MDHHS-SC21770/2020|EPI ISL 529888|B.1.361|USA|2020-08-13	0.0001344249	North America
North America|hCoV-19/USA/TX-HMH-4615/2020|EPI ISL 543756|B.1.370|USA|2020-06-21	North America|hCoV-19/USA/MI-MDHHS-SC21770/2020|EPI ISL 529888|B.1.361|USA|2020-08-13	0.0004034578	North America
North America|hCoV-19/USA/CA-ALSR-1045-SAN/2020|EPI ISL 483481|B.1|USA|2020-06-21	North America|hCoV-19/USA/MI-MDHHS-SC21770/2020|EPI ISL 529888|B.1.361|USA|2020-08-13	0.0005716758	North America
North America|hCoV-19/USA/WA-UW-11562/2020|EPI ISL 570437|B.1.1|USA|2020-06-22	North America|hCoV-19/USA/MI-MDHHS-SC21770/2020|EPI ISL 529888|B.1.361|USA|2020-08-13	0.0004370810	North America
North America|hCoV-19/USA/WA-UW-11350/2020|EPI ISL 570400|B.1.1|USA|2020-06-22	North America|hCoV-19/USA/MI-MDHHS-SC21770/2020|EPI ISL 529888|B.1.361|USA|2020-08-13	0.0005043446	North America
North America|hCoV-19/USA/TX-HMH-4865/2020|EPI ISL 544387|B.1.3|USA|2020-06-22	North America|hCoV-19/USA/MI-MDHHS-SC21770/2020|EPI ISL 529888|B.1.361|USA|2020-08-13	0.0006726522	North America
North America|hCoV-19/USA/TX-HMH-4875/2020|EPI ISL 544394|B.1|USA|2020-06-22	North America|hCoV-19/USA/MI-MDHHS-SC21770/2020|EPI ISL 529888|B.1.361|USA|2020-08-13	0.0004034204	North America
North America|hCoV-19/USA/WI-UW-585/2020|EPI ISL 484960|B.1.3|USA|2020-06-22	North America|hCoV-19/USA/MI-MDHHS-SC21770/2020|EPI ISL 529888|B.1.361|USA|2020-08-13	0.0004370405	North America
North America|hCoV-19/USA/VA-DCLS-1189/2020|EPI ISL 529936|B.1|USA|2020-06-23	North America|hCoV-19/USA/MI-MDHHS-SC21770/2020|EPI ISL 529888|B.1.361|USA|2020-08-13	0.0004034081	North America
North America|hCoV-19/USA/WA-UW-11472/2020|EPI ISL 570415|B.1.370|USA|2020-06-23	North America|hCoV-19/USA/MI-MDHHS-SC21770/2020|EPI ISL 529888|B.1.361|USA|2020-08-13	0.0006388689	North America
North America|hCoV-19/USA/FL-BPHL-0754/2020|EPI ISL 512560|B.1.3|USA|2020-06-23	North America|hCoV-19/USA/MI-MDHHS-SC21770/2020|EPI ISL 529888|B.1.361|USA|2020-08-13	0.0004706980	North America
North America|hCoV-19/USA/CA-ALSR-1086-SAN/2020|EPI ISL 483513|B.1|USA|2020-06-23	North America|hCoV-19/USA/MI-MDHHS-SC21770/2020|EPI ISL 529888|B.1.361|USA|2020-08-13	0.0004034326	North America
North America|hCoV-19/USA/TX-HMH-5091/2020|EPI ISL 544518|B.1.361|USA|2020-06-24	North America|hCoV-19/USA/MI-MDHHS-SC21770/2020|EPI ISL 529888|B.1.361|USA|2020-08-13	0.0002016455	North America
North America|hCoV-19/USA/TX-HMH-5520/2020|EPI ISL 544841|B.1.370|USA|2020-06-24	North America|hCoV-19/USA/MI-MDHHS-SC21770/2020|EPI ISL 529888|B.1.361|USA|2020-08-13	0.0005043447	North America
North America|hCoV-19/USA/WA-UW-12027/2020|EPI ISL 501106|B.1|USA|2020-06-24	North America|hCoV-19/USA/MI-MDHHS-SC21770/2020|EPI ISL 529888|B.1.361|USA|2020-08-13	0.0003361545	North America
North America|hCoV-19/USA/TX-HMH-5036/2020|EPI ISL 544476|B.1|USA|2020-06-24	North America|hCoV-19/USA/MI-MDHHS-SC21770/2020|EPI ISL 529888|B.1.361|USA|2020-08-13	0.0004034391	North America
North America|hCoV-19/USA/WI-GMF-07816/2020|EPI ISL 489925|B.1.3|USA|2020-06-24	North America|hCoV-19/USA/MI-MDHHS-SC21770/2020|EPI ISL 529888|B.1.361|USA|2020-08-13	0.0004370678	North America
North America|hCoV-19/USA/TX-HMH-5418/2020|EPI ISL 544762|B.1.3|USA|2020-06-25	North America|hCoV-19/USA/MI-MDHHS-SC21770/2020|EPI ISL 529888|B.1.361|USA|2020-08-13	0.0006053345	North America
North America|hCoV-19/USA/TX-HMH-5356/2020|EPI ISL 544711|B.1.3|USA|2020-06-25	North America|hCoV-19/USA/MI-MDHHS-SC21770/2020|EPI ISL 529888|B.1.361|USA|2020-08-13	0.0006390067	North America
North America|hCoV-19/USA/WA-UW-11903/2020|EPI ISL 570476|B.1.3|USA|2020-06-25	North America|hCoV-19/USA/MI-MDHHS-SC21770/2020|EPI ISL 529888|B.1.361|USA|2020-08-13	0.0004034204	North America
North America|hCoV-19/USA/MN-MDH-1405/2020|EPI ISL 514624|B.1.3|USA|2020-06-25	North America|hCoV-19/USA/MI-MDHHS-SC21770/2020|EPI ISL 529888|B.1.361|USA|2020-08-13	0.0004370881	North America
North America|hCoV-19/USA/TX-HMH-6803/2020|EPI ISL 546253|B.1|USA|2020-06-25	North America|hCoV-19/USA/MI-MDHHS-SC21770/2020|EPI ISL 529888|B.1.361|USA|2020-08-13	0.0004034268	North America
North America|hCoV-19/USA/SC-DHEC-0929/2020|EPI ISL 538420|B.1|USA|2020-06-26	North America|hCoV-19/USA/MI-MDHHS-SC21770/2020|EPI ISL 529888|B.1.361|USA|2020-08-13	0.0004706978	North America
North America|hCoV-19/USA/IL-UW-670/2020|EPI ISL 491311|B.1.3|USA|2020-06-26	North America|hCoV-19/USA/MI-MDHHS-SC21770/2020|EPI ISL 529888|B.1.361|USA|2020-08-13	0.0005043447	North America
North America|hCoV-19/USA/SC-DHEC-0863/2020|EPI ISL 538399|B.1.3|USA|2020-06-26	North America|hCoV-19/USA/MI-MDHHS-SC21770/2020|EPI ISL 529888|B.1.361|USA|2020-08-13	0.0004370608	North America
North America|hCoV-19/USA/WI-GMF-07962/2020|EPI ISL 489926|B.1.3|USA|2020-06-26	North America|hCoV-19/USA/MI-MDHHS-SC21770/2020|EPI ISL 529888|B.1.361|USA|2020-08-13	0.0004370678	North America
North America|hCoV-19/USA/TX-HMH-5541/2020|EPI ISL 544850|B.1.1|USA|2020-06-26	North America|hCoV-19/USA/MI-MDHHS-SC21770/2020|EPI ISL 529888|B.1.361|USA|2020-08-13	0.0006725888	North America
North America|hCoV-19/USA/TX-HMH-6526/2020|EPI ISL 546059|B.1.361|USA|2020-06-27	North America|hCoV-19/USA/MI-MDHHS-SC21770/2020|EPI ISL 529888|B.1.361|USA|2020-08-13	0.0002016455	North America
North America|hCoV-19/USA/TX-HMH-6900/2020|EPI ISL 546335|B.1|USA|2020-06-27	North America|hCoV-19/USA/MI-MDHHS-SC21770/2020|EPI ISL 529888|B.1.361|USA|2020-08-13	0.0004034081	North America
North America|hCoV-19/USA/FL-BPHL-1480/2020|EPI ISL 549262|B.1.3|USA|2020-06-27	North America|hCoV-19/USA/MI-MDHHS-SC21770/2020|EPI ISL 529888|B.1.361|USA|2020-08-13	0.0004370678	North America
North America|hCoV-19/USA/TX-HMH-6500/2020|EPI ISL 546040|B.1.1|USA|2020-06-27	North America|hCoV-19/USA/MI-MDHHS-SC21770/2020|EPI ISL 529888|B.1.361|USA|2020-08-13	0.0005380034	North America
North America|hCoV-19/USA/WA-UW-12626/2020|EPI ISL 570879|B.1.1|USA|2020-06-27	North America|hCoV-19/USA/MI-MDHHS-SC21770/2020|EPI ISL 529888|B.1.361|USA|2020-08-13	0.0005043446	North America
North America|hCoV-19/USA/TX-HMH-6963/2020|EPI ISL 546390|B.1|USA|2020-06-28	North America|hCoV-19/USA/MI-MDHHS-SC21770/2020|EPI ISL 529888|B.1.361|USA|2020-08-13	0.0003698229	North America
North America|hCoV-19/USA/TX-HMH-7019/2020|EPI ISL 546438|B.1.361|USA|2020-06-28	North America|hCoV-19/USA/MI-MDHHS-SC21770/2020|EPI ISL 529888|B.1.361|USA|2020-08-13	0.0001680345	North America
North America|hCoV-19/USA/TX-HMH-7081/2020|EPI ISL 546488|B.1.1|USA|2020-06-28	North America|hCoV-19/USA/MI-MDHHS-SC21770/2020|EPI ISL 529888|B.1.361|USA|2020-08-13	0.0004370810	North America
North America|hCoV-19/USA/TX-HMH-6975/2020|EPI ISL 546400|B.1.370|USA|2020-06-28	North America|hCoV-19/USA/MI-MDHHS-SC21770/2020|EPI ISL 529888|B.1.361|USA|2020-08-13	0.0005716321	North America
North America|hCoV-19/USA/TX-HMH-6010/2020|EPI ISL 547166|B.1.370|USA|2020-06-28	North America|hCoV-19/USA/MI-MDHHS-SC21770/2020|EPI ISL 529888|B.1.361|USA|2020-08-13	0.0004370141	North America
North America|hCoV-19/USA/TX-HMH-5375/2020|EPI ISL 544727|B.1|USA|2020-06-29	North America|hCoV-19/USA/MI-MDHHS-SC21770/2020|EPI ISL 529888|B.1.361|USA|2020-08-13	0.0004034139	North America
North America|hCoV-19/USA/TX-HMH-5499/2020|EPI ISL 544822|B.1.361|USA|2020-06-29	North America|hCoV-19/USA/MI-MDHHS-SC21770/2020|EPI ISL 529888|B.1.361|USA|2020-08-13	0.0001680396	North America
North America|hCoV-19/USA/TX-HMH-7207/2020|EPI ISL 546598|B.1.361|USA|2020-06-29	North America|hCoV-19/USA/MI-MDHHS-SC21770/2020|EPI ISL 529888|B.1.361|USA|2020-08-13	0.0002016455	North America
North America|hCoV-19/USA/GA-CDC-5095/2020|EPI ISL 566085|B.1|USA|2020-06-29	North America|hCoV-19/USA/MI-MDHHS-SC21770/2020|EPI ISL 529888|B.1.361|USA|2020-08-13	0.0005380035	North America
North America|hCoV-19/USA/TX-HMH-7342/2020|EPI ISL 546689|B.1.370|USA|2020-06-29	North America|hCoV-19/USA/MI-MDHHS-SC21770/2020|EPI ISL 529888|B.1.361|USA|2020-08-13	0.0005043294	North America
North America|hCoV-19/USA/WA-UW-13047/2020|EPI ISL 570844|B.1.1|USA|2020-06-30	North America|hCoV-19/USA/MI-MDHHS-SC21770/2020|EPI ISL 529888|B.1.361|USA|2020-08-13	0.0005043914	North America
North America|hCoV-19/USA/FL-BPHL-0913/2020|EPI ISL 517803|B.1|USA|2020-06-30	North America|hCoV-19/USA/MI-MDHHS-SC21770/2020|EPI ISL 529888|B.1.361|USA|2020-08-13	0.0003025329	North America
North America|hCoV-19/USA/FL-AG7J/2020|EPI ISL 513285|B.1|USA|2020-06-30	North America|hCoV-19/USA/MI-MDHHS-SC21770/2020|EPI ISL 529888|B.1.361|USA|2020-08-13	0.0004706400	North America
North America|hCoV-19/USA/TX-HMH-5916/2020|EPI ISL 547106|B.1.1|USA|2020-06-30	North America|hCoV-19/USA/MI-MDHHS-SC21770/2020|EPI ISL 529888|B.1.361|USA|2020-08-13	0.0004370810	North America
North America|hCoV-19/USA/TX-HMH-6037/2020|EPI ISL 547183|B.1.1|USA|2020-06-30	North America|hCoV-19/USA/MI-MDHHS-SC21770/2020|EPI ISL 529888|B.1.361|USA|2020-08-13	0.0004707558	North America
North America|hCoV-19/USA/WI-GMF-08700/2020|EPI ISL 489934|B.1.3|USA|2020-07-01	North America|hCoV-19/USA/MI-MDHHS-SC21770/2020|EPI ISL 529888|B.1.361|USA|2020-08-13	0.0004370678	North America
North America|hCoV-19/USA/TX-HMH-8040/2020|EPI ISL 545811|B.1|USA|2020-07-01	North America|hCoV-19/USA/MI-MDHHS-SC21770/2020|EPI ISL 529888|B.1.361|USA|2020-08-13	0.0004370545	North America
North America|hCoV-19/USA/IA-GMF-08792/2020|EPI ISL 489897|B.1|USA|2020-07-01	North America|hCoV-19/USA/MI-MDHHS-SC21770/2020|EPI ISL 529888|B.1.361|USA|2020-08-13	0.0005716758	North America
North America|hCoV-19/USA/TX-HMH-7985/2020|EPI ISL 545766|B.1|USA|2020-07-01	North America|hCoV-19/USA/MI-MDHHS-SC21770/2020|EPI ISL 529888|B.1.361|USA|2020-08-13	0.0005043446	North America
North America|hCoV-19/USA/WI-UW-721/2020|EPI ISL 491396|B.1|USA|2020-07-01	North America|hCoV-19/USA/MI-MDHHS-SC21770/2020|EPI ISL 529888|B.1.361|USA|2020-08-13	0.0005381975	North America
North America|hCoV-19/USA/GA-CDC-5127/2020|EPI ISL 566107|B.1|USA|2020-07-02	North America|hCoV-19/USA/MI-MDHHS-SC21770/2020|EPI ISL 529888|B.1.361|USA|2020-08-13	0.0005043681	North America
North America|hCoV-19/USA/CA-IGI-0206/2020|EPI ISL 569933|B.1.1|USA|2020-07-02	North America|hCoV-19/USA/MI-MDHHS-SC21770/2020|EPI ISL 529888|B.1.361|USA|2020-08-13	0.0005717014	North America
North America|hCoV-19/USA/GA-CDC-5126/2020|EPI ISL 566106|B.1|USA|2020-07-02	North America|hCoV-19/USA/MI-MDHHS-SC21770/2020|EPI ISL 529888|B.1.361|USA|2020-08-13	0.0005380285	North America
North America|hCoV-19/USA/WA-S2718/2020|EPI ISL 525708|B.1.1|USA|2020-07-02	North America|hCoV-19/USA/MI-MDHHS-SC21770/2020|EPI ISL 529888|B.1.361|USA|2020-08-13	0.0004707264	North America
North America|hCoV-19/USA/TX-HMH-6215/2020|EPI ISL 547318|B.1.3|USA|2020-07-02	North America|hCoV-19/USA/MI-MDHHS-SC21770/2020|EPI ISL 529888|B.1.361|USA|2020-08-13	0.0006726522	North America
North America|hCoV-19/USA/VA-DCLS-0737/2020|EPI ISL 526858|B.1.3|USA|2020-07-03	North America|hCoV-19/USA/MI-MDHHS-SC21770/2020|EPI ISL 529888|B.1.361|USA|2020-08-13	0.0005380328	North America
North America|hCoV-19/USA/VA-DCLS-0738/2020|EPI ISL 526859|B.1.3|USA|2020-07-03	North America|hCoV-19/USA/MI-MDHHS-SC21770/2020|EPI ISL 529888|B.1.361|USA|2020-08-13	0.0005379622	North America
North America|hCoV-19/USA/SC-20-1385-T10/2020|EPI ISL 516755|B.1.370|USA|2020-07-03	North America|hCoV-19/USA/MI-MDHHS-SC21770/2020|EPI ISL 529888|B.1.361|USA|2020-08-13	0.0003697833	North America
North America|hCoV-19/USA/WA-UW-13299/2020|EPI ISL 570963|B.1|USA|2020-07-03	North America|hCoV-19/USA/MI-MDHHS-SC21770/2020|EPI ISL 529888|B.1.361|USA|2020-08-13	0.0003697945	North America
North America|hCoV-19/USA/TX-HMH-8031/2020|EPI ISL 545803|B.1.370|USA|2020-07-03	North America|hCoV-19/USA/MI-MDHHS-SC21770/2020|EPI ISL 529888|B.1.361|USA|2020-08-13	0.0004370273	North America
North America|hCoV-19/USA/TX-HMH-6387/2020|EPI ISL 545960|B.1.361|USA|2020-07-04	North America|hCoV-19/USA/MI-MDHHS-SC21770/2020|EPI ISL 529888|B.1.361|USA|2020-08-13	0.0001680345	North America
North America|hCoV-19/USA/WI-GMF-09171/2020|EPI ISL 489942|B.1.3|USA|2020-07-04	North America|hCoV-19/USA/MI-MDHHS-SC21770/2020|EPI ISL 529888|B.1.361|USA|2020-08-13	0.0004706979	North America
North America|hCoV-19/USA/MD-MDH-0127/2020|EPI ISL 524892|B.1|USA|2020-07-04	North America|hCoV-19/USA/MI-MDHHS-SC21770/2020|EPI ISL 529888|B.1.361|USA|2020-08-13	0.0004707047	North America
North America|hCoV-19/USA/TX-HMH-6198/2020|EPI ISL 547306|B.1.361|USA|2020-07-04	North America|hCoV-19/USA/MI-MDHHS-SC21770/2020|EPI ISL 529888|B.1.361|USA|2020-08-13	0.0001680423	North America
North America|hCoV-19/USA/TX-HMH-6187/2020|EPI ISL 547298|B.1.361|USA|2020-07-04	North America|hCoV-19/USA/MI-MDHHS-SC21770/2020|EPI ISL 529888|B.1.361|USA|2020-08-13	0.0001680345	North America
North America|hCoV-19/Costa Rica/INC-0080/2020|EPI ISL 527748|B.1|Costa Rica|2020-07-05	North America|hCoV-19/USA/MI-MDHHS-SC21770/2020|EPI ISL 529888|B.1.361|USA|2020-08-13	0.0005043447	North America
North America|hCoV-19/USA/TX-HMH-6406/2020|EPI ISL 545977|B.1.1|USA|2020-07-05	North America|hCoV-19/USA/MI-MDHHS-SC21770/2020|EPI ISL 529888|B.1.361|USA|2020-08-13	0.0004707264	North America
North America|hCoV-19/USA/TX-HMH-6356/2020|EPI ISL 547413|B.1.361|USA|2020-07-05	North America|hCoV-19/USA/MI-MDHHS-SC21770/2020|EPI ISL 529888|B.1.361|USA|2020-08-13	0.0002016455	North America
North America|hCoV-19/Mexico/BCN-InDRE-51/2020|EPI ISL 516611|B.1|Mexico|2020-07-05	North America|hCoV-19/USA/MI-MDHHS-SC21770/2020|EPI ISL 529888|B.1.361|USA|2020-08-13	0.0004707122	North America
North America|hCoV-19/USA/TX-HMH-8020/2020|EPI ISL 545796|B.1.1|USA|2020-07-05	North America|hCoV-19/USA/MI-MDHHS-SC21770/2020|EPI ISL 529888|B.1.361|USA|2020-08-13	0.0004707122	North America
North America|hCoV-19/USA/WI-GMF-09471/2020|EPI ISL 489945|B.1.3|USA|2020-07-06	North America|hCoV-19/USA/MI-MDHHS-SC21770/2020|EPI ISL 529888|B.1.361|USA|2020-08-13	0.0004370678	North America
North America|hCoV-19/USA/MN-MDH-1417/2020|EPI ISL 514636|B.1.370|USA|2020-07-06	North America|hCoV-19/USA/MI-MDHHS-SC21770/2020|EPI ISL 529888|B.1.361|USA|2020-08-13	0.0004034204	North America
North America|hCoV-19/USA/SC-DHEC-1079/2020|EPI ISL 541664|B.1.3|USA|2020-07-06	North America|hCoV-19/USA/MI-MDHHS-SC21770/2020|EPI ISL 529888|B.1.361|USA|2020-08-13	0.0003697886	North America
North America|hCoV-19/USA/TX-HMH-6441/2020|EPI ISL 545998|B.1.370|USA|2020-07-06	North America|hCoV-19/USA/MI-MDHHS-SC21770/2020|EPI ISL 529888|B.1.361|USA|2020-08-13	0.0006725695	North America
North America|hCoV-19/USA/WI-GMF-M00018/2020|EPI ISL 547669|B.1.3|USA|2020-07-06	North America|hCoV-19/USA/MI-MDHHS-SC21770/2020|EPI ISL 529888|B.1.361|USA|2020-08-13	0.0004707198	North America
North America|hCoV-19/USA/TX-HMH-8068/2020|EPI ISL 545833|B.1.361|USA|2020-07-07	North America|hCoV-19/USA/MI-MDHHS-SC21770/2020|EPI ISL 529888|B.1.361|USA|2020-08-13	0.0002016455	North America
North America|hCoV-19/USA/SC-20-1633-T07/2020|EPI ISL 516776|B.1.370|USA|2020-07-07	North America|hCoV-19/USA/MI-MDHHS-SC21770/2020|EPI ISL 529888|B.1.361|USA|2020-08-13	0.0004706618	North America
North America|hCoV-19/USA/WI-GMF-09752/2020|EPI ISL 489955|B.1|USA|2020-07-07	North America|hCoV-19/USA/MI-MDHHS-SC21770/2020|EPI ISL 529888|B.1.361|USA|2020-08-13	0.0006053064	North America
North America|hCoV-19/USA/TX-HMH-8066/2020|EPI ISL 545831|B.1.361|USA|2020-07-07	North America|hCoV-19/USA/MI-MDHHS-SC21770/2020|EPI ISL 529888|B.1.361|USA|2020-08-13	0.0001680345	North America
North America|hCoV-19/USA/AR-CDC-4181/2020|EPI ISL 509683|B.1|USA|2020-07-08	North America|hCoV-19/USA/MI-MDHHS-SC21770/2020|EPI ISL 529888|B.1.361|USA|2020-08-13	0.0004707891	North America
North America|hCoV-19/USA/FL-BPHL-0960/2020|EPI ISL 517850|B.1|USA|2020-07-08	North America|hCoV-19/USA/MI-MDHHS-SC21770/2020|EPI ISL 529888|B.1.361|USA|2020-08-13	0.0005715873	North America
North America|hCoV-19/USA/IA-GMF-09911/2020|EPI ISL 547604|B.1|USA|2020-07-08	North America|hCoV-19/USA/MI-MDHHS-SC21770/2020|EPI ISL 529888|B.1.361|USA|2020-08-13	0.0003697833	North America
North America|hCoV-19/USA/FL-BPHL-0957/2020|EPI ISL 517847|B.1|USA|2020-07-08	North America|hCoV-19/USA/MI-MDHHS-SC21770/2020|EPI ISL 529888|B.1.361|USA|2020-08-13	0.0004034203	North America
North America|hCoV-19/USA/SC-20-1419-T14/2020|EPI ISL 516765|B.1.1|USA|2020-07-08	North America|hCoV-19/USA/MI-MDHHS-SC21770/2020|EPI ISL 529888|B.1.361|USA|2020-08-13	0.0006389668	North America
North America|hCoV-19/USA/MD-MDH-0142/2020|EPI ISL 534702|B.1|USA|2020-07-09	North America|hCoV-19/USA/MI-MDHHS-SC21770/2020|EPI ISL 529888|B.1.361|USA|2020-08-13	0.0005043375	North America
North America|hCoV-19/USA/CA-IGI-0204/2020|EPI ISL 569932|B.1.1|USA|2020-07-09	North America|hCoV-19/USA/MI-MDHHS-SC21770/2020|EPI ISL 529888|B.1.361|USA|2020-08-13	0.0004707340	North America
North America|hCoV-19/USA/FL-BPHL-0969/2020|EPI ISL 517859|B.1.370|USA|2020-07-09	North America|hCoV-19/USA/MI-MDHHS-SC21770/2020|EPI ISL 529888|B.1.361|USA|2020-08-13	0.0006052416	North America
North America|hCoV-19/USA/WI-UW-867/2020|EPI ISL 509870|B.1.1|USA|2020-07-09	North America|hCoV-19/USA/MI-MDHHS-SC21770/2020|EPI ISL 529888|B.1.361|USA|2020-08-13	0.0006053432	North America
North America|hCoV-19/USA/WI-UW-905/2020|EPI ISL 509906|B.1.3|USA|2020-07-10	North America|hCoV-19/USA/MI-MDHHS-SC21770/2020|EPI ISL 529888|B.1.361|USA|2020-08-13	0.0004035341	North America
North America|hCoV-19/USA/FL-BPHL-0924/2020|EPI ISL 517814|B.1.3|USA|2020-07-10	North America|hCoV-19/USA/MI-MDHHS-SC21770/2020|EPI ISL 529888|B.1.361|USA|2020-08-13	0.0005380035	North America
North America|hCoV-19/USA/IA-GMF-10147/2020|EPI ISL 547607|B.1|USA|2020-07-10	North America|hCoV-19/USA/MI-MDHHS-SC21770/2020|EPI ISL 529888|B.1.361|USA|2020-08-13	0.0003697833	North America
North America|hCoV-19/USA/AR-CDC-4202/2020|EPI ISL 509666|B.1|USA|2020-07-10	North America|hCoV-19/USA/MI-MDHHS-SC21770/2020|EPI ISL 529888|B.1.361|USA|2020-08-13	0.0004371083	North America
North America|hCoV-19/USA/WI-GMF-M00015/2020|EPI ISL 547666|B.1.3|USA|2020-07-11	North America|hCoV-19/USA/MI-MDHHS-SC21770/2020|EPI ISL 529888|B.1.361|USA|2020-08-13	0.0004707197	North America
North America|hCoV-19/USA/SD-SDPHL-0007/2020|EPI ISL 569615|B.1|USA|2020-07-11	North America|hCoV-19/USA/MI-MDHHS-SC21770/2020|EPI ISL 529888|B.1.361|USA|2020-08-13	0.0004373016	North America
North America|hCoV-19/USA/AR-CDC-4206/2020|EPI ISL 527633|B.1|USA|2020-07-11	North America|hCoV-19/USA/MI-MDHHS-SC21770/2020|EPI ISL 529888|B.1.361|USA|2020-08-13	0.0004707558	North America
North America|hCoV-19/USA/AR-CDC-4205/2020|EPI ISL 527632|B.1|USA|2020-07-11	North America|hCoV-19/USA/MI-MDHHS-SC21770/2020|EPI ISL 529888|B.1.361|USA|2020-08-13	0.0004371083	North America
North America|hCoV-19/USA/WA-S2730/2020|EPI ISL 525720|B.1.1|USA|2020-07-11	North America|hCoV-19/USA/MI-MDHHS-SC21770/2020|EPI ISL 529888|B.1.361|USA|2020-08-13	0.0005379785	North America
North America|hCoV-19/USA/WA-S2732/2020|EPI ISL 525722|B.1|USA|2020-07-12	North America|hCoV-19/USA/MI-MDHHS-SC21770/2020|EPI ISL 529888|B.1.361|USA|2020-08-13	0.0007061795	North America
North America|hCoV-19/USA/SD-SDPHL-0008/2020|EPI ISL 569616|B.1|USA|2020-07-12	North America|hCoV-19/USA/MI-MDHHS-SC21770/2020|EPI ISL 529888|B.1.361|USA|2020-08-13	0.0004707197	North America
North America|hCoV-19/USA/AR-CDC-4220/2020|EPI ISL 527638|B.1|USA|2020-07-12	North America|hCoV-19/USA/MI-MDHHS-SC21770/2020|EPI ISL 529888|B.1.361|USA|2020-08-13	0.0004371083	North America
North America|hCoV-19/USA/AR-CDC-4219/2020|EPI ISL 527637|B.1|USA|2020-07-12	North America|hCoV-19/USA/MI-MDHHS-SC21770/2020|EPI ISL 529888|B.1.361|USA|2020-08-13	0.0004707634	North America
North America|hCoV-19/USA/FL-BPHL-0733/2020|EPI ISL 509791|B.1.3|USA|2020-07-13	North America|hCoV-19/USA/MI-MDHHS-SC21770/2020|EPI ISL 529888|B.1.361|USA|2020-08-13	0.0004706980	North America
North America|hCoV-19/USA/WI-GMF-10571/2020|EPI ISL 547610|B.1.5|USA|2020-07-13	North America|hCoV-19/USA/MI-MDHHS-SC21770/2020|EPI ISL 529888|B.1.361|USA|2020-08-13	0.0004706836	North America
North America|hCoV-19/USA/AR-CDC-4226/2020|EPI ISL 527640|B.1|USA|2020-07-13	North America|hCoV-19/USA/MI-MDHHS-SC21770/2020|EPI ISL 529888|B.1.361|USA|2020-08-13	0.0004371083	North America
North America|hCoV-19/USA/FL-BPHL-0923/2020|EPI ISL 517813|B.1.3|USA|2020-07-13	North America|hCoV-19/USA/MI-MDHHS-SC21770/2020|EPI ISL 529888|B.1.361|USA|2020-08-13	0.0004706980	North America
North America|hCoV-19/USA/AR-CDC-4253/2020|EPI ISL 527642|B.1|USA|2020-07-14	North America|hCoV-19/USA/MI-MDHHS-SC21770/2020|EPI ISL 529888|B.1.361|USA|2020-08-13	0.0004707559	North America
North America|hCoV-19/USA/MD-MDH-0159/2020|EPI ISL 524886|B.1.1|USA|2020-07-14	North America|hCoV-19/USA/MI-MDHHS-SC21770/2020|EPI ISL 529888|B.1.361|USA|2020-08-13	0.0007399236	North America
North America|hCoV-19/USA/MD-MDH-0162/2020|EPI ISL 524889|B.1.370|USA|2020-07-14	North America|hCoV-19/USA/MI-MDHHS-SC21770/2020|EPI ISL 529888|B.1.361|USA|2020-08-13	0.0006052600	North America
North America|hCoV-19/USA/FL-BPHL-0729/2020|EPI ISL 509787|B.1.1|USA|2020-07-14	North America|hCoV-19/USA/MI-MDHHS-SC21770/2020|EPI ISL 529888|B.1.361|USA|2020-08-13	0.0005716311	North America
North America|hCoV-19/USA/AR-CDC-4265/2020|EPI ISL 527643|B.1|USA|2020-07-15	North America|hCoV-19/USA/MI-MDHHS-SC21770/2020|EPI ISL 529888|B.1.361|USA|2020-08-13	0.0004371083	North America
North America|hCoV-19/USA/WI-GMF-10889/2020|EPI ISL 547618|B.1.3|USA|2020-07-15	North America|hCoV-19/USA/MI-MDHHS-SC21770/2020|EPI ISL 529888|B.1.361|USA|2020-08-13	0.0005380121	North America
North America|hCoV-19/USA/FL-BPHL-0739/2020|EPI ISL 509797|B.1|USA|2020-07-15	North America|hCoV-19/USA/MI-MDHHS-SC21770/2020|EPI ISL 529888|B.1.361|USA|2020-08-13	0.0004370881	North America
North America|hCoV-19/USA/MD-MDH-0164/2020|EPI ISL 524891|B.1.265|USA|2020-07-15	North America|hCoV-19/USA/MI-MDHHS-SC21770/2020|EPI ISL 529888|B.1.361|USA|2020-08-13	0.0004034017	North America
North America|hCoV-19/USA/WA-S2736/2020|EPI ISL 525726|B.1.3|USA|2020-07-15	North America|hCoV-19/USA/MI-MDHHS-SC21770/2020|EPI ISL 529888|B.1.361|USA|2020-08-13	0.0005043447	North America
North America|hCoV-19/USA/FL-BPHL-0946/2020|EPI ISL 517836|B.1.3|USA|2020-07-16	North America|hCoV-19/USA/MI-MDHHS-SC21770/2020|EPI ISL 529888|B.1.361|USA|2020-08-13	0.0005043294	North America
North America|hCoV-19/USA/FL-BPHL-0737/2020|EPI ISL 509795|B.1.3|USA|2020-07-16	North America|hCoV-19/USA/MI-MDHHS-SC21770/2020|EPI ISL 529888|B.1.361|USA|2020-08-13	0.0004706980	North America
North America|hCoV-19/USA/WI-GMF-11002/2020|EPI ISL 547622|B.1.3|USA|2020-07-16	North America|hCoV-19/USA/MI-MDHHS-SC21770/2020|EPI ISL 529888|B.1.361|USA|2020-08-13	0.0004370881	North America
North America|hCoV-19/USA/WI-GMF-M00016/2020|EPI ISL 547667|B.1.3|USA|2020-07-16	North America|hCoV-19/USA/MI-MDHHS-SC21770/2020|EPI ISL 529888|B.1.361|USA|2020-08-13	0.0005716494	North America
North America|hCoV-19/USA/WI-UW-1011/2020|EPI ISL 516437|B.1.1|USA|2020-07-17	North America|hCoV-19/USA/MI-MDHHS-SC21770/2020|EPI ISL 529888|B.1.361|USA|2020-08-13	0.0007063092	North America
North America|hCoV-19/USA/FL-BPHL-1016/2020|EPI ISL 517906|B.1.3|USA|2020-07-17	North America|hCoV-19/USA/MI-MDHHS-SC21770/2020|EPI ISL 529888|B.1.361|USA|2020-08-13	0.0005043294	North America
North America|hCoV-19/USA/CA-CZB-3868/2020|EPI ISL 548536|B.1|USA|2020-07-17	North America|hCoV-19/USA/MI-MDHHS-SC21770/2020|EPI ISL 529888|B.1.361|USA|2020-08-13	0.0005379373	North America
North America|hCoV-19/USA/FL-BPHL-0943/2020|EPI ISL 517833|B.1.3|USA|2020-07-17	North America|hCoV-19/USA/MI-MDHHS-SC21770/2020|EPI ISL 529888|B.1.361|USA|2020-08-13	0.0005379623	North America
North America|hCoV-19/USA/VA-DCLS-0804/2020|EPI ISL 522813|B.1|USA|2020-07-18	North America|hCoV-19/USA/MI-MDHHS-SC21770/2020|EPI ISL 529888|B.1.361|USA|2020-08-13	0.0005043060	North America
North America|hCoV-19/USA/VA-DCLS-0799/2020|EPI ISL 522810|B.1|USA|2020-07-18	North America|hCoV-19/USA/MI-MDHHS-SC21770/2020|EPI ISL 529888|B.1.361|USA|2020-08-13	0.0006725276	North America
North America|hCoV-19/USA/VA-DCLS-0807/2020|EPI ISL 522815|B.1|USA|2020-07-18	North America|hCoV-19/USA/MI-MDHHS-SC21770/2020|EPI ISL 529888|B.1.361|USA|2020-08-13	0.0007061682	North America
North America|hCoV-19/USA/VA-DCLS-0805/2020|EPI ISL 522814|B.1|USA|2020-07-18	North America|hCoV-19/USA/MI-MDHHS-SC21770/2020|EPI ISL 529888|B.1.361|USA|2020-08-13	0.0007398102	North America
North America|hCoV-19/USA/AR-CDC-4307/2020|EPI ISL 527649|B.1|USA|2020-07-18	North America|hCoV-19/USA/MI-MDHHS-SC21770/2020|EPI ISL 529888|B.1.361|USA|2020-08-13	0.0004708841	North America
North America|hCoV-19/USA/WI-GMF-11475/2020|EPI ISL 547630|B.1.3|USA|2020-07-19	North America|hCoV-19/USA/MI-MDHHS-SC21770/2020|EPI ISL 529888|B.1.361|USA|2020-08-13	0.0005386511	North America
North America|hCoV-19/USA/WI-GMF-11426/2020|EPI ISL 547629|B.1.3|USA|2020-07-19	North America|hCoV-19/USA/MI-MDHHS-SC21770/2020|EPI ISL 529888|B.1.361|USA|2020-08-13	0.0004390961	North America
North America|hCoV-19/USA/FL-BPHL-1022/2020|EPI ISL 517912|B.1.361|USA|2020-07-20	North America|hCoV-19/USA/MI-MDHHS-SC21770/2020|EPI ISL 529888|B.1.361|USA|2020-08-13	0.0002689088	North America
North America|hCoV-19/USA/FL-BPHL-1366/2020|EPI ISL 541303|B.1.370|USA|2020-07-20	North America|hCoV-19/USA/MI-MDHHS-SC21770/2020|EPI ISL 529888|B.1.361|USA|2020-08-13	0.0006389475	North America
North America|hCoV-19/USA/FL-BPHL-1066/2020|EPI ISL 517956|B.1.3|USA|2020-07-20	North America|hCoV-19/USA/MI-MDHHS-SC21770/2020|EPI ISL 529888|B.1.361|USA|2020-08-13	0.0004706980	North America
North America|hCoV-19/USA/OR-OHSU-1551/2020|EPI ISL 525977|B.1.1|USA|2020-07-20	North America|hCoV-19/USA/MI-MDHHS-SC21770/2020|EPI ISL 529888|B.1.361|USA|2020-08-13	0.0005390236	North America
North America|hCoV-19/USA/IL-UW-996/2020|EPI ISL 509806|B.1|USA|2020-07-20	North America|hCoV-19/USA/MI-MDHHS-SC21770/2020|EPI ISL 529888|B.1.361|USA|2020-08-13	0.0005380216	North America
North America|hCoV-19/USA/FL-BPHL-1378/2020|EPI ISL 541315|B.1.1|USA|2020-07-21	North America|hCoV-19/USA/MI-MDHHS-SC21770/2020|EPI ISL 529888|B.1.361|USA|2020-08-13	0.0005043447	North America
North America|hCoV-19/USA/FL-BPHL-0722/2020|EPI ISL 509780|B.1.3|USA|2020-07-21	North America|hCoV-19/USA/MI-MDHHS-SC21770/2020|EPI ISL 529888|B.1.361|USA|2020-08-13	0.0005043447	North America
North America|hCoV-19/USA/FL-BPHL-1026/2020|EPI ISL 517916|B.1.3|USA|2020-07-21	North America|hCoV-19/USA/MI-MDHHS-SC21770/2020|EPI ISL 529888|B.1.361|USA|2020-08-13	0.0005379872	North America
North America|hCoV-19/USA/FL-BPHL-1381/2020|EPI ISL 541318|B.1.3|USA|2020-07-21	North America|hCoV-19/USA/MI-MDHHS-SC21770/2020|EPI ISL 529888|B.1.361|USA|2020-08-13	0.0004370608	North America
North America|hCoV-19/USA/WI-UW-1013/2020|EPI ISL 516439|B.1.3|USA|2020-07-22	North America|hCoV-19/USA/MI-MDHHS-SC21770/2020|EPI ISL 529888|B.1.361|USA|2020-08-13	0.0004371840	North America
North America|hCoV-19/USA/FL-BPHL-1035/2020|EPI ISL 517925|B.1.1|USA|2020-07-22	North America|hCoV-19/USA/MI-MDHHS-SC21770/2020|EPI ISL 529888|B.1.361|USA|2020-08-13	0.0004707122	North America
North America|hCoV-19/USA/WI-UW-1014/2020|EPI ISL 516440|B.1.3|USA|2020-07-22	North America|hCoV-19/USA/MI-MDHHS-SC21770/2020|EPI ISL 529888|B.1.361|USA|2020-08-13	0.0004371637	North America
North America|hCoV-19/USA/FL-BPHL-1203/2020|EPI ISL 541176|B.1.1|USA|2020-07-22	North America|hCoV-19/USA/MI-MDHHS-SC21770/2020|EPI ISL 529888|B.1.361|USA|2020-08-13	0.0006053808	North America
North America|hCoV-19/USA/FL-BPHL-1036/2020|EPI ISL 517926|B.1.370|USA|2020-07-22	North America|hCoV-19/USA/MI-MDHHS-SC21770/2020|EPI ISL 529888|B.1.361|USA|2020-08-13	0.0005379708	North America
North America|hCoV-19/USA/AR-CDC-4388/2020|EPI ISL 527656|B.1|USA|2020-07-23	North America|hCoV-19/USA/MI-MDHHS-SC21770/2020|EPI ISL 529888|B.1.361|USA|2020-08-13	0.0004707559	North America
North America|hCoV-19/USA/SD-SDPHL-0009/2020|EPI ISL 569617|B.1|USA|2020-07-23	North America|hCoV-19/USA/MI-MDHHS-SC21770/2020|EPI ISL 529888|B.1.361|USA|2020-08-13	0.0004370343	North America
North America|hCoV-19/USA/FL-BPHL-1504/2020|EPI ISL 568602|B.1.3|USA|2020-07-23	North America|hCoV-19/USA/MI-MDHHS-SC21770/2020|EPI ISL 529888|B.1.361|USA|2020-08-13	0.0006052687	North America
North America|hCoV-19/USA/FL-BPHL-1502/2020|EPI ISL 568600|B.1|USA|2020-07-23	North America|hCoV-19/USA/MI-MDHHS-SC21770/2020|EPI ISL 529888|B.1.361|USA|2020-08-13	0.0003699550	North America
North America|hCoV-19/USA/FL-BPHL-1508/2020|EPI ISL 568606|B.1.361|USA|2020-07-24	North America|hCoV-19/USA/MI-MDHHS-SC21770/2020|EPI ISL 529888|B.1.361|USA|2020-08-13	0.0002016455	North America
North America|hCoV-19/USA/FL-BPHL-1208/2020|EPI ISL 541181|B.1.5|USA|2020-07-24	North America|hCoV-19/USA/MI-MDHHS-SC21770/2020|EPI ISL 529888|B.1.361|USA|2020-08-13	0.0005379957	North America
North America|hCoV-19/USA/FL-BPHL-1209/2020|EPI ISL 541182|B.1|USA|2020-07-24	North America|hCoV-19/USA/MI-MDHHS-SC21770/2020|EPI ISL 529888|B.1.361|USA|2020-08-13	0.0005379872	North America
North America|hCoV-19/USA/CA-CZB-3901/2020|EPI ISL 548542|B.1.1|USA|2020-07-24	North America|hCoV-19/USA/MI-MDHHS-SC21770/2020|EPI ISL 529888|B.1.361|USA|2020-08-13	0.0004707122	North America
North America|hCoV-19/USA/CA-CZB-3898/2020|EPI ISL 548493|B.1|USA|2020-07-24	North America|hCoV-19/USA/MI-MDHHS-SC21770/2020|EPI ISL 529888|B.1.361|USA|2020-08-13	0.0006725587	North America
North America|hCoV-19/USA/SD-SDPHL-0010/2020|EPI ISL 569618|B.1|USA|2020-07-25	North America|hCoV-19/USA/MI-MDHHS-SC21770/2020|EPI ISL 529888|B.1.361|USA|2020-08-13	0.0007736204	North America
North America|hCoV-19/USA/CA-CZB-3924/2020|EPI ISL 548548|B.1|USA|2020-07-25	North America|hCoV-19/USA/MI-MDHHS-SC21770/2020|EPI ISL 529888|B.1.361|USA|2020-08-13	0.0006786903	North America
North America|hCoV-19/USA/CA-CZB-3922/2020|EPI ISL 548524|B.1.1|USA|2020-07-25	North America|hCoV-19/USA/MI-MDHHS-SC21770/2020|EPI ISL 529888|B.1.361|USA|2020-08-13	0.0005044407	North America
North America|hCoV-19/USA/CA-CZB-3923/2020|EPI ISL 548535|B.1.36|USA|2020-07-25	North America|hCoV-19/USA/MI-MDHHS-SC21770/2020|EPI ISL 529888|B.1.361|USA|2020-08-13	0.0005046641	North America
North America|hCoV-19/USA/IL-UW-1064/2020|EPI ISL 516490|B.1.370|USA|2020-07-26	North America|hCoV-19/USA/MI-MDHHS-SC21770/2020|EPI ISL 529888|B.1.361|USA|2020-08-13	0.0005715699	North America
North America|hCoV-19/USA/SD-SDPHL-0011/2020|EPI ISL 569619|B.1|USA|2020-07-26	North America|hCoV-19/USA/MI-MDHHS-SC21770/2020|EPI ISL 529888|B.1.361|USA|2020-08-13	0.0007736204	North America
North America|hCoV-19/USA/CA-CZB-3896/2020|EPI ISL 548541|B.1|USA|2020-07-26	North America|hCoV-19/USA/MI-MDHHS-SC21770/2020|EPI ISL 529888|B.1.361|USA|2020-08-13	0.0005379871	North America
North America|hCoV-19/USA/WI-UW-1102/2020|EPI ISL 516527|B.1.361|USA|2020-07-26	North America|hCoV-19/USA/MI-MDHHS-SC21770/2020|EPI ISL 529888|B.1.361|USA|2020-08-13	0.0003361400	North America
North America|hCoV-19/Canada/ON-UHTC-0288/2020|EPI ISL 569993|B.1.1|Canada|2020-07-26	North America|hCoV-19/USA/MI-MDHHS-SC21770/2020|EPI ISL 529888|B.1.361|USA|2020-08-13	0.0005380396	North America
North America|hCoV-19/USA/CA-CZB-3625/2020|EPI ISL 548360|B.1.5|USA|2020-07-27	North America|hCoV-19/USA/MI-MDHHS-SC21770/2020|EPI ISL 529888|B.1.361|USA|2020-08-13	0.0006389474	North America
North America|hCoV-19/USA/VA-DCLS-1224/2020|EPI ISL 528648|B.1|USA|2020-07-27	North America|hCoV-19/USA/MI-MDHHS-SC21770/2020|EPI ISL 529888|B.1.361|USA|2020-08-13	0.0003025237	North America
North America|hCoV-19/USA/WA-S2751/2020|EPI ISL 525741|B.1|USA|2020-07-27	North America|hCoV-19/USA/MI-MDHHS-SC21770/2020|EPI ISL 529888|B.1.361|USA|2020-08-13	0.0004370881	North America
North America|hCoV-19/USA/FL-BPHL-1519/2020|EPI ISL 568617|B.1.1|USA|2020-07-27	North America|hCoV-19/USA/MI-MDHHS-SC21770/2020|EPI ISL 529888|B.1.361|USA|2020-08-13	0.0006059137	North America
North America|hCoV-19/USA/WI-UW-1108/2020|EPI ISL 516533|B.1.3|USA|2020-07-27	North America|hCoV-19/USA/MI-MDHHS-SC21770/2020|EPI ISL 529888|B.1.361|USA|2020-08-13	0.0005043697	North America
North America|hCoV-19/USA/VA-DCLS-1225/2020|EPI ISL 528649|B.1.3|USA|2020-07-28	North America|hCoV-19/USA/MI-MDHHS-SC21770/2020|EPI ISL 529888|B.1.361|USA|2020-08-13	0.0005716138	North America
North America|hCoV-19/USA/WA-S2757/2020|EPI ISL 525747|B.1.1|USA|2020-07-28	North America|hCoV-19/USA/MI-MDHHS-SC21770/2020|EPI ISL 529888|B.1.361|USA|2020-08-13	0.0005716484	North America
North America|hCoV-19/USA/WI-GMF-12945/2020|EPI ISL 547648|B.1.3|USA|2020-07-28	North America|hCoV-19/USA/MI-MDHHS-SC21770/2020|EPI ISL 529888|B.1.361|USA|2020-08-13	0.0005043761	North America
North America|hCoV-19/USA/FL-BPHL-1521/2020|EPI ISL 568619|B.1|USA|2020-07-28	North America|hCoV-19/USA/MI-MDHHS-SC21770/2020|EPI ISL 529888|B.1.361|USA|2020-08-13	0.0005379872	North America
North America|hCoV-19/USA/WA-S2758/2020|EPI ISL 525748|B.1.1|USA|2020-07-28	North America|hCoV-19/USA/MI-MDHHS-SC21770/2020|EPI ISL 529888|B.1.361|USA|2020-08-13	0.0006052870	North America
North America|hCoV-19/USA/FL-BPHL-0978/2020|EPI ISL 517868|B.1.3|USA|2020-07-29	North America|hCoV-19/USA/MI-MDHHS-SC21770/2020|EPI ISL 529888|B.1.361|USA|2020-08-13	0.0004706904	North America
North America|hCoV-19/USA/FL-BPHL-0972/2020|EPI ISL 517862|B.1.3|USA|2020-07-29	North America|hCoV-19/USA/MI-MDHHS-SC21770/2020|EPI ISL 529888|B.1.361|USA|2020-08-13	0.0004370476	North America
North America|hCoV-19/USA/GA-CDC-6424/2020|EPI ISL 527661|B.1|USA|2020-07-29	North America|hCoV-19/USA/MI-MDHHS-SC21770/2020|EPI ISL 529888|B.1.361|USA|2020-08-13	0.0004034204	North America
North America|hCoV-19/USA/WA-S2766/2020|EPI ISL 525756|B.1|USA|2020-07-29	North America|hCoV-19/USA/MI-MDHHS-SC21770/2020|EPI ISL 529888|B.1.361|USA|2020-08-13	0.0003697998	North America
North America|hCoV-19/USA/FL-BPHL-0977/2020|EPI ISL 517867|B.1.3|USA|2020-07-29	North America|hCoV-19/USA/MI-MDHHS-SC21770/2020|EPI ISL 529888|B.1.361|USA|2020-08-13	0.0005043367	North America
North America|hCoV-19/USA/VA-DCLS-1246/2020|EPI ISL 529939|B.1.3|USA|2020-07-30	North America|hCoV-19/USA/MI-MDHHS-SC21770/2020|EPI ISL 529888|B.1.361|USA|2020-08-13	0.0005716230	North America
North America|hCoV-19/USA/VA-DCLS-1238/2020|EPI ISL 528657|B.1.3|USA|2020-07-30	North America|hCoV-19/USA/MI-MDHHS-SC21770/2020|EPI ISL 529888|B.1.361|USA|2020-08-13	0.0005716230	North America
North America|hCoV-19/USA/VA-DCLS-1236/2020|EPI ISL 528655|B.1.3|USA|2020-07-30	North America|hCoV-19/USA/MI-MDHHS-SC21770/2020|EPI ISL 529888|B.1.361|USA|2020-08-13	0.0005716230	North America
North America|hCoV-19/USA/VA-DCLS-1237/2020|EPI ISL 528656|B.1.3|USA|2020-07-30	North America|hCoV-19/USA/MI-MDHHS-SC21770/2020|EPI ISL 529888|B.1.361|USA|2020-08-13	0.0005716230	North America
North America|hCoV-19/USA/WI-UW-1066/2020|EPI ISL 516492|B.1.361|USA|2020-07-30	North America|hCoV-19/USA/MI-MDHHS-SC21770/2020|EPI ISL 529888|B.1.361|USA|2020-08-13	0.0003024957	North America
North America|hCoV-19/USA/FL-BPHL-1099/2020|EPI ISL 526585|B.1.1|USA|2020-07-31	North America|hCoV-19/USA/MI-MDHHS-SC21770/2020|EPI ISL 529888|B.1.361|USA|2020-08-13	0.0005043680	North America
North America|hCoV-19/USA/WI-UW-1069/2020|EPI ISL 516495|B.1.361|USA|2020-07-31	North America|hCoV-19/USA/MI-MDHHS-SC21770/2020|EPI ISL 529888|B.1.361|USA|2020-08-13	0.0003361336	North America
North America|hCoV-19/USA/WI-UW-1038/2020|EPI ISL 516464|B.1.3|USA|2020-07-31	North America|hCoV-19/USA/MI-MDHHS-SC21770/2020|EPI ISL 529888|B.1.361|USA|2020-08-13	0.0004708607	North America
North America|hCoV-19/USA/FL-BPHL-1046/2020|EPI ISL 517936|B.1.3|USA|2020-07-31	North America|hCoV-19/USA/MI-MDHHS-SC21770/2020|EPI ISL 529888|B.1.361|USA|2020-08-13	0.0005408724	North America
North America|hCoV-19/Mexico/CMX-INMEGEN-11/2020|EPI ISL 522941|B.1.3|Mexico|2020-07-31	North America|hCoV-19/USA/MI-MDHHS-SC21770/2020|EPI ISL 529888|B.1.361|USA|2020-08-13	0.0006092515	North America
North America|hCoV-19/USA/WI-GMF-13319/2020|EPI ISL 547655|B.1.3|USA|2020-08-01	North America|hCoV-19/USA/MI-MDHHS-SC21770/2020|EPI ISL 529888|B.1.361|USA|2020-08-13	0.0005380121	North America
North America|hCoV-19/USA/WI-UW-1049/2020|EPI ISL 516475|B.1.361|USA|2020-08-01	North America|hCoV-19/USA/MI-MDHHS-SC21770/2020|EPI ISL 529888|B.1.361|USA|2020-08-13	0.0003024957	North America
North America|hCoV-19/USA/IA-GMF-13403/2020|EPI ISL 547657|B.1.361|USA|2020-08-01	North America|hCoV-19/USA/MI-MDHHS-SC21770/2020|EPI ISL 529888|B.1.361|USA|2020-08-13	0.0001680345	North America
North America|hCoV-19/USA/WA-S2771/2020|EPI ISL 530128|B.1.1|USA|2020-08-01	North America|hCoV-19/USA/MI-MDHHS-SC21770/2020|EPI ISL 529888|B.1.361|USA|2020-08-13	0.0005716667	North America
North America|hCoV-19/USA/WI-UW-1030/2020|EPI ISL 516456|B.1.3|USA|2020-08-01	North America|hCoV-19/USA/MI-MDHHS-SC21770/2020|EPI ISL 529888|B.1.361|USA|2020-08-13	0.0005045038	North America
North America|hCoV-19/USA/WI-UW-1176/2020|EPI ISL 522931|B.1.5|USA|2020-08-01	North America|hCoV-19/USA/MI-MDHHS-SC21770/2020|EPI ISL 529888|B.1.361|USA|2020-08-13	0.0003045136	North America
North America|hCoV-19/Mexico/CMX-INMEGEN-07/2020|EPI ISL 522878|B.1.1|Mexico|2020-08-01	North America|hCoV-19/USA/MI-MDHHS-SC21770/2020|EPI ISL 529888|B.1.361|USA|2020-08-13	0.0005753851	North America
North America|hCoV-19/USA/WI-GMF-M00026/2020|EPI ISL 547676|B.1.3|USA|2020-08-02	North America|hCoV-19/USA/MI-MDHHS-SC21770/2020|EPI ISL 529888|B.1.361|USA|2020-08-13	0.0005043528	North America
North America|hCoV-19/USA/WI-UW-1099/2020|EPI ISL 516524|B.1|USA|2020-08-02	North America|hCoV-19/USA/MI-MDHHS-SC21770/2020|EPI ISL 529888|B.1.361|USA|2020-08-13	0.0004706994	North America
North America|hCoV-19/USA/WI-UW-1023/2020|EPI ISL 516449|B.1.1|USA|2020-08-02	North America|hCoV-19/USA/MI-MDHHS-SC21770/2020|EPI ISL 529888|B.1.361|USA|2020-08-13	0.0004061554	North America
North America|hCoV-19/USA/FL-BPHL-1110/2020|EPI ISL 526596|B.1.3|USA|2020-08-03	North America|hCoV-19/USA/MI-MDHHS-SC21770/2020|EPI ISL 529888|B.1.361|USA|2020-08-13	0.0007062336	North America
North America|hCoV-19/USA/WA-S2765/2020|EPI ISL 525755|B.1.1|USA|2020-08-03	North America|hCoV-19/USA/MI-MDHHS-SC21770/2020|EPI ISL 529888|B.1.361|USA|2020-08-13	0.0005380034	North America
North America|hCoV-19/USA/FL-BPHL-1112/2020|EPI ISL 526598|B.1.370|USA|2020-08-03	North America|hCoV-19/USA/MI-MDHHS-SC21770/2020|EPI ISL 529888|B.1.361|USA|2020-08-13	0.0004706618	North America
North America|hCoV-19/USA/CA-CZB-4050/2020|EPI ISL 548616|B.1.1|USA|2020-08-03	North America|hCoV-19/USA/MI-MDHHS-SC21770/2020|EPI ISL 529888|B.1.361|USA|2020-08-13	0.0005716768	North America
North America|hCoV-19/USA/WA-UW-22253/2020|EPI ISL 570645|B.1.1|USA|2020-08-03	North America|hCoV-19/USA/MI-MDHHS-SC21770/2020|EPI ISL 529888|B.1.361|USA|2020-08-13	0.0006726663	North America
North America|hCoV-19/USA/WI-UW-1080/2020|EPI ISL 516506|B.1|USA|2020-08-03	North America|hCoV-19/USA/MI-MDHHS-SC21770/2020|EPI ISL 529888|B.1.361|USA|2020-08-13	0.0005044206	North America
North America|hCoV-19/USA/CA-CZB-3948/2020|EPI ISL 548558|B.1.5|USA|2020-08-03	North America|hCoV-19/USA/MI-MDHHS-SC21770/2020|EPI ISL 529888|B.1.361|USA|2020-08-13	0.0004406913	North America
North America|hCoV-19/USA/MN-MDH-1559/2020|EPI ISL 527624|B.1|USA|2020-08-04	North America|hCoV-19/USA/MI-MDHHS-SC21770/2020|EPI ISL 529888|B.1.361|USA|2020-08-13	0.0004034081	North America
North America|hCoV-19/USA/FL-BPHL-1111/2020|EPI ISL 526597|B.1.3|USA|2020-08-04	North America|hCoV-19/USA/MI-MDHHS-SC21770/2020|EPI ISL 529888|B.1.361|USA|2020-08-13	0.0005715873	North America
North America|hCoV-19/USA/PR-B2DR/2020|EPI ISL 527382|B.1.1|USA|2020-08-04	North America|hCoV-19/USA/MI-MDHHS-SC21770/2020|EPI ISL 529888|B.1.361|USA|2020-08-13	0.0006389076	North America
North America|hCoV-19/USA/WA-UW-22804/2020|EPI ISL 570720|B.1.1.61|USA|2020-08-04	North America|hCoV-19/USA/MI-MDHHS-SC21770/2020|EPI ISL 529888|B.1.361|USA|2020-08-13	0.0007063522	North America
North America|hCoV-19/USA/WA-UW-22505/2020|EPI ISL 570700|B.1|USA|2020-08-04	North America|hCoV-19/USA/MI-MDHHS-SC21770/2020|EPI ISL 529888|B.1.361|USA|2020-08-13	0.0006053063	North America
North America|hCoV-19/USA/FL-BPHL-1104/2020|EPI ISL 526590|B.1|USA|2020-08-04	North America|hCoV-19/USA/MI-MDHHS-SC21770/2020|EPI ISL 529888|B.1.361|USA|2020-08-13	0.0004706619	North America
North America|hCoV-19/USA/WA-UW-22514/2020|EPI ISL 570701|B.1|USA|2020-08-04	North America|hCoV-19/USA/MI-MDHHS-SC21770/2020|EPI ISL 529888|B.1.361|USA|2020-08-13	0.0009084078	North America
North America|hCoV-19/USA/WA-UW-22468/2020|EPI ISL 570694|B.1|USA|2020-08-05	North America|hCoV-19/USA/MI-MDHHS-SC21770/2020|EPI ISL 529888|B.1.361|USA|2020-08-13	0.0006052870	North America
North America|hCoV-19/USA/WA-UW-22454/2020|EPI ISL 570692|B.1|USA|2020-08-05	North America|hCoV-19/USA/MI-MDHHS-SC21770/2020|EPI ISL 529888|B.1.361|USA|2020-08-13	0.0007735488	North America
North America|hCoV-19/USA/WA-UW-21723/2020|EPI ISL 570993|B.1.1|USA|2020-08-05	North America|hCoV-19/USA/MI-MDHHS-SC21770/2020|EPI ISL 529888|B.1.361|USA|2020-08-13	0.0006052784	North America
North America|hCoV-19/USA/SD-SDPHL-0014/2020|EPI ISL 569622|B.1|USA|2020-08-05	North America|hCoV-19/USA/MI-MDHHS-SC21770/2020|EPI ISL 529888|B.1.361|USA|2020-08-13	0.0006053065	North America
North America|hCoV-19/USA/IL-UW-1147/2020|EPI ISL 522881|B.1.361|USA|2020-08-05	North America|hCoV-19/USA/MI-MDHHS-SC21770/2020|EPI ISL 529888|B.1.361|USA|2020-08-13	0.0001344249	North America
North America|hCoV-19/USA/CA-CZB-4029/2020|EPI ISL 548582|B.1|USA|2020-08-05	North America|hCoV-19/USA/MI-MDHHS-SC21770/2020|EPI ISL 529888|B.1.361|USA|2020-08-13	0.0005043706	North America
North America|hCoV-19/USA/VA-DCLS-1252/2020|EPI ISL 529943|B.1|USA|2020-08-06	North America|hCoV-19/USA/MI-MDHHS-SC21770/2020|EPI ISL 529888|B.1.361|USA|2020-08-13	0.0004706836	North America
North America|hCoV-19/USA/PR-B3SB/2020|EPI ISL 534694|B.1|USA|2020-08-06	North America|hCoV-19/USA/MI-MDHHS-SC21770/2020|EPI ISL 529888|B.1.361|USA|2020-08-13	0.0004370343	North America
North America|hCoV-19/USA/WA-UW-23193/2020|EPI ISL 570754|B.1.1.4|USA|2020-08-06	North America|hCoV-19/USA/MI-MDHHS-SC21770/2020|EPI ISL 529888|B.1.361|USA|2020-08-13	0.0008408344	North America
North America|hCoV-19/USA/VA-DCLS-1262/2020|EPI ISL 529952|B.1|USA|2020-08-06	North America|hCoV-19/USA/MI-MDHHS-SC21770/2020|EPI ISL 529888|B.1.361|USA|2020-08-13	0.0004370747	North America
North America|hCoV-19/USA/WA-UW-23196/2020|EPI ISL 570755|B.1|USA|2020-08-06	North America|hCoV-19/USA/MI-MDHHS-SC21770/2020|EPI ISL 529888|B.1.361|USA|2020-08-13	0.0005379622	North America
North America|hCoV-19/USA/VA-DCLS-1254/2020|EPI ISL 529945|B.1|USA|2020-08-06	North America|hCoV-19/USA/MI-MDHHS-SC21770/2020|EPI ISL 529888|B.1.361|USA|2020-08-13	0.0004034268	North America
North America|hCoV-19/USA/VA-DCLS-1253/2020|EPI ISL 529944|B.1|USA|2020-08-06	North America|hCoV-19/USA/MI-MDHHS-SC21770/2020|EPI ISL 529888|B.1.361|USA|2020-08-13	0.0004370678	North America
North America|hCoV-19/USA/WA-UW-22328/2020|EPI ISL 570661|B.1|USA|2020-08-07	North America|hCoV-19/USA/MI-MDHHS-SC21770/2020|EPI ISL 529888|B.1.361|USA|2020-08-13	0.0005043294	North America
North America|hCoV-19/USA/WI-UW-1181/2020|EPI ISL 522936|B.1.3|USA|2020-08-07	North America|hCoV-19/USA/MI-MDHHS-SC21770/2020|EPI ISL 529888|B.1.361|USA|2020-08-13	0.0005043302	North America
North America|hCoV-19/USA/WA-UW-22313/2020|EPI ISL 570657|B.1|USA|2020-08-07	North America|hCoV-19/USA/MI-MDHHS-SC21770/2020|EPI ISL 529888|B.1.361|USA|2020-08-13	0.0006389495	North America
North America|hCoV-19/USA/NM-UNM-00575/2020|EPI ISL 542989|B.1|USA|2020-08-07	North America|hCoV-19/USA/MI-MDHHS-SC21770/2020|EPI ISL 529888|B.1.361|USA|2020-08-13	0.0005722147	North America
North America|hCoV-19/USA/NM-UNM-00574/2020|EPI ISL 542988|B.1|USA|2020-08-07	North America|hCoV-19/USA/MI-MDHHS-SC21770/2020|EPI ISL 529888|B.1.361|USA|2020-08-13	0.0002715979	North America
North America|hCoV-19/USA/NM-UNM-00573/2020|EPI ISL 542987|B.1|USA|2020-08-07	North America|hCoV-19/USA/MI-MDHHS-SC21770/2020|EPI ISL 529888|B.1.361|USA|2020-08-13	0.0003067413	North America
North America|hCoV-19/USA/WA-UW-22365/2020|EPI ISL 570669|B.1|USA|2020-08-08	North America|hCoV-19/USA/MI-MDHHS-SC21770/2020|EPI ISL 529888|B.1.361|USA|2020-08-13	0.0006052965	North America
North America|hCoV-19/USA/WA-UW-22998/2020|EPI ISL 570746|B.1.370|USA|2020-08-08	North America|hCoV-19/USA/MI-MDHHS-SC21770/2020|EPI ISL 529888|B.1.361|USA|2020-08-13	0.0005716421	North America
North America|hCoV-19/USA/NC-SLPH-0017/2020|EPI ISL 538521|B.1|USA|2020-08-08	North America|hCoV-19/USA/MI-MDHHS-SC21770/2020|EPI ISL 529888|B.1.361|USA|2020-08-13	0.0004370623	North America
North America|hCoV-19/USA/NC-SLPH-0018/2020|EPI ISL 538522|B.1|USA|2020-08-08	North America|hCoV-19/USA/MI-MDHHS-SC21770/2020|EPI ISL 529888|B.1.361|USA|2020-08-13	0.0004079621	North America
North America|hCoV-19/USA/MI-MDHHS-SC21731/2020|EPI ISL 529850|B.1.1|USA|2020-08-08	North America|hCoV-19/USA/MI-MDHHS-SC21770/2020|EPI ISL 529888|B.1.361|USA|2020-08-13	0.0007778888	North America
North America|hCoV-19/USA/WI-UW-1170/2020|EPI ISL 522926|B.1.5|USA|2020-08-08	North America|hCoV-19/USA/MI-MDHHS-SC21770/2020|EPI ISL 529888|B.1.361|USA|2020-08-13	0.0003045239	North America
North America|hCoV-19/USA/WA-S2779/2020|EPI ISL 530136|B.1.370|USA|2020-08-09	North America|hCoV-19/USA/MI-MDHHS-SC21770/2020|EPI ISL 529888|B.1.361|USA|2020-08-13	0.0006725168	North America
North America|hCoV-19/USA/WI-UW-1178/2020|EPI ISL 522933|B.1.3|USA|2020-08-09	North America|hCoV-19/USA/MI-MDHHS-SC21770/2020|EPI ISL 529888|B.1.361|USA|2020-08-13	0.0005043472	North America
North America|hCoV-19/USA/CA-CZB-4080/2020|EPI ISL 548677|B.1.5|USA|2020-08-09	North America|hCoV-19/USA/MI-MDHHS-SC21770/2020|EPI ISL 529888|B.1.361|USA|2020-08-13	0.0005043552	North America
North America|hCoV-19/USA/WI-UW-1169/2020|EPI ISL 522925|B.1.5|USA|2020-08-09	North America|hCoV-19/USA/MI-MDHHS-SC21770/2020|EPI ISL 529888|B.1.361|USA|2020-08-13	0.0003045136	North America
North America|hCoV-19/USA/WI-UW-1175/2020|EPI ISL 522930|B.1.5|USA|2020-08-09	North America|hCoV-19/USA/MI-MDHHS-SC21770/2020|EPI ISL 529888|B.1.361|USA|2020-08-13	0.0003075841	North America
North America|hCoV-19/USA/WA-UW-22948/2020|EPI ISL 570736|B.1|USA|2020-08-10	North America|hCoV-19/USA/MI-MDHHS-SC21770/2020|EPI ISL 529888|B.1.361|USA|2020-08-13	0.0005716227	North America
North America|hCoV-19/USA/FL-BPHL-1121/2020|EPI ISL 526607|B.1.3|USA|2020-08-10	North America|hCoV-19/USA/MI-MDHHS-SC21770/2020|EPI ISL 529888|B.1.361|USA|2020-08-13	0.0004707198	North America
North America|hCoV-19/USA/WA-S2782/2020|EPI ISL 530139|B.1.1|USA|2020-08-10	North America|hCoV-19/USA/MI-MDHHS-SC21770/2020|EPI ISL 529888|B.1.361|USA|2020-08-13	0.0006726210	North America
North America|hCoV-19/USA/WI-GMF-14621/2020|EPI ISL 547685|B.1.3|USA|2020-08-10	North America|hCoV-19/USA/MI-MDHHS-SC21770/2020|EPI ISL 529888|B.1.361|USA|2020-08-13	0.0005043528	North America
North America|hCoV-19/USA/WA-UW-22951/2020|EPI ISL 570737|B.1|USA|2020-08-10	North America|hCoV-19/USA/MI-MDHHS-SC21770/2020|EPI ISL 529888|B.1.361|USA|2020-08-13	0.0009757384	North America
North America|hCoV-19/USA/WI-GMF-14585/2020|EPI ISL 547681|B.1.361|USA|2020-08-10	North America|hCoV-19/USA/MI-MDHHS-SC21770/2020|EPI ISL 529888|B.1.361|USA|2020-08-13	0.0003025543	North America
North America|hCoV-19/USA/CA-CZB-4033/2020|EPI ISL 548606|B.1|USA|2020-08-10	North America|hCoV-19/USA/MI-MDHHS-SC21770/2020|EPI ISL 529888|B.1.361|USA|2020-08-13	0.0006421357	North America
North America|hCoV-19/USA/WI-GMF-14850/2020|EPI ISL 547690|B.1.3|USA|2020-08-11	North America|hCoV-19/USA/MI-MDHHS-SC21770/2020|EPI ISL 529888|B.1.361|USA|2020-08-13	0.0004708449	North America
North America|hCoV-19/USA/WI-UW-1135/2020|EPI ISL 522892|B.1.3|USA|2020-08-11	North America|hCoV-19/USA/MI-MDHHS-SC21770/2020|EPI ISL 529888|B.1.361|USA|2020-08-13	0.0005043133	North America
North America|hCoV-19/USA/WI-GMF-14857/2020|EPI ISL 547691|B.1.3|USA|2020-08-11	North America|hCoV-19/USA/MI-MDHHS-SC21770/2020|EPI ISL 529888|B.1.361|USA|2020-08-13	0.0004711776	North America
North America|hCoV-19/USA/CA-CZB-4088/2020|EPI ISL 548614|B.1|USA|2020-08-11	North America|hCoV-19/USA/MI-MDHHS-SC21770/2020|EPI ISL 529888|B.1.361|USA|2020-08-13	0.0007399061	North America
North America|hCoV-19/USA/MN-GMF-14871/2020|EPI ISL 547692|B.1.361|USA|2020-08-11	North America|hCoV-19/USA/MI-MDHHS-SC21770/2020|EPI ISL 529888|B.1.361|USA|2020-08-13	0.0002694982	North America
North America|hCoV-19/USA/CA-CZB-4083/2020|EPI ISL 548613|B.1|USA|2020-08-11	North America|hCoV-19/USA/MI-MDHHS-SC21770/2020|EPI ISL 529888|B.1.361|USA|2020-08-13	0.0004730826	North America
North America|hCoV-19/USA/VA-DCLS-1274/2020|EPI ISL 529960|B.1.370|USA|2020-08-12	North America|hCoV-19/USA/MI-MDHHS-SC21770/2020|EPI ISL 529888|B.1.361|USA|2020-08-13	0.0005380284	North America
North America|hCoV-19/USA/CA-CZB-4039/2020|EPI ISL 548596|B.1|USA|2020-08-12	North America|hCoV-19/USA/MI-MDHHS-SC21770/2020|EPI ISL 529888|B.1.361|USA|2020-08-13	0.0005379958	North America
North America|hCoV-19/USA/VA-DCLS-1273/2020|EPI ISL 529959|B.1.370|USA|2020-08-12	North America|hCoV-19/USA/MI-MDHHS-SC21770/2020|EPI ISL 529888|B.1.361|USA|2020-08-13	0.0004707198	North America
North America|hCoV-19/USA/PR-B74P/2020|EPI ISL 527398|B.1.3|USA|2020-08-12	North America|hCoV-19/USA/MI-MDHHS-SC21770/2020|EPI ISL 529888|B.1.361|USA|2020-08-13	0.0003697945	North America
North America|hCoV-19/USA/MI-MDHHS-SC21977/2020|EPI ISL 566027|B.1.1|USA|2020-08-12	North America|hCoV-19/USA/MI-MDHHS-SC21770/2020|EPI ISL 529888|B.1.361|USA|2020-08-13	0.0007062866	North America
North America|hCoV-19/USA/PR-B6ZT/2020|EPI ISL 527397|B.1.3|USA|2020-08-12	North America|hCoV-19/USA/MI-MDHHS-SC21770/2020|EPI ISL 529888|B.1.361|USA|2020-08-13	0.0004370678	North America
North America|hCoV-19/USA/MN-GMF-14999/2020|EPI ISL 547693|B.1.361|USA|2020-08-12	North America|hCoV-19/USA/MI-MDHHS-SC21770/2020|EPI ISL 529888|B.1.361|USA|2020-08-13	0.0002352758	North America
North America|hCoV-19/USA/CA-CZB-4091/2020|EPI ISL 548634|B.1|USA|2020-08-13	North America|hCoV-19/USA/MI-MDHHS-SC21770/2020|EPI ISL 529888|B.1.361|USA|2020-08-13	0.0005055688	North America
North America|hCoV-19/USA/CA-CZB-4090/2020|EPI ISL 548640|B.1|USA|2020-08-13	North America|hCoV-19/USA/MI-MDHHS-SC21770/2020|EPI ISL 529888|B.1.361|USA|2020-08-13	0.0005387127	North America
North America|hCoV-19/USA/WA1/2020|EPI ISL 404895|A|USA|2020-01-19	North America|hCoV-19/USA/UT-UPHL-08764/2020|EPI ISL 525350|B.1|USA|2020-08-13	0.0005740832	North America
North America|hCoV-19/USA/IL1/2020|EPI ISL 404253|A|USA|2020-01-21	North America|hCoV-19/USA/UT-UPHL-08764/2020|EPI ISL 525350|B.1|USA|2020-08-13	0.0004390878	North America
North America|hCoV-19/USA/AZ1/2020|EPI ISL 406223|A|USA|2020-01-22	North America|hCoV-19/USA/UT-UPHL-08764/2020|EPI ISL 525350|B.1|USA|2020-08-13	0.0005403278	North America
North America|hCoV-19/USA/CA2/2020|EPI ISL 406036|B|USA|2020-01-22	North America|hCoV-19/USA/UT-UPHL-08764/2020|EPI ISL 525350|B.1|USA|2020-08-13	0.0005403278	North America
North America|hCoV-19/Canada/ON ON-VIDO-01-2/2020|EPI ISL 425177|B|Canada|2020-01-23	North America|hCoV-19/USA/UT-UPHL-08764/2020|EPI ISL 525350|B.1|USA|2020-08-13	0.0004727601	North America
North America|hCoV-19/Canada/ON VIDO-01/2020|EPI ISL 413015|B|Canada|2020-01-23	North America|hCoV-19/USA/UT-UPHL-08764/2020|EPI ISL 525350|B.1|USA|2020-08-13	0.0005066929	North America
North America|hCoV-19/USA/CA-CDC-1/2020|EPI ISL 406034|A|USA|2020-01-23	North America|hCoV-19/USA/UT-UPHL-08764/2020|EPI ISL 525350|B.1|USA|2020-08-13	0.0007093068	North America
North America|hCoV-19/USA/WA1-A12/2020|EPI ISL 407214|A|USA|2020-01-25	North America|hCoV-19/USA/UT-UPHL-08764/2020|EPI ISL 525350|B.1|USA|2020-08-13	0.0005740832	North America
North America|hCoV-19/USA/CA-CDC-6/2020|EPI ISL 410044|B|USA|2020-01-27	North America|hCoV-19/USA/UT-UPHL-08764/2020|EPI ISL 525350|B.1|USA|2020-08-13	0.0004731291	North America
North America|hCoV-19/USA/CA-CDC-5/2020|EPI ISL 408010|B|USA|2020-01-29	North America|hCoV-19/USA/UT-UPHL-08764/2020|EPI ISL 525350|B.1|USA|2020-08-13	0.0005403026	North America
North America|hCoV-19/USA/CA-CDC-3/2020|EPI ISL 408008|B|USA|2020-01-29	North America|hCoV-19/USA/UT-UPHL-08764/2020|EPI ISL 525350|B.1|USA|2020-08-13	0.0005065543	North America
North America|hCoV-19/USA/MA1/2020|EPI ISL 409067|B|USA|2020-01-29	North America|hCoV-19/USA/UT-UPHL-08764/2020|EPI ISL 525350|B.1|USA|2020-08-13	0.0005403625	North America
North America|hCoV-19/USA/WI1/2020|EPI ISL 408670|B|USA|2020-01-31	North America|hCoV-19/USA/UT-UPHL-08764/2020|EPI ISL 525350|B.1|USA|2020-08-13	0.0005065748	North America
North America|hCoV-19/Canada/ON-PHL-2445/2020|EPI ISL 413014|B|Canada|2020-01	North America|hCoV-19/USA/UT-UPHL-08764/2020|EPI ISL 525350|B.1|USA|2020-08-13	0.0004727600	North America
North America|hCoV-19/USA/CA-CDC-7/2020|EPI ISL 411954|A|USA|2020-02-06	North America|hCoV-19/USA/UT-UPHL-08764/2020|EPI ISL 525350|B.1|USA|2020-08-13	0.0006079022	North America
North America|hCoV-19/USA/CA-CDC-8/2020|EPI ISL 411955|B|USA|2020-02-10	North America|hCoV-19/USA/UT-UPHL-08764/2020|EPI ISL 525350|B.1|USA|2020-08-13	0.0005065389	North America
North America|hCoV-19/USA/TX1/2020|EPI ISL 411956|A|USA|2020-02-11	North America|hCoV-19/USA/UT-UPHL-08764/2020|EPI ISL 525350|B.1|USA|2020-08-13	0.0006417081	North America
North America|hCoV-19/Canada/BC 37 0-2/2020|EPI ISL 412965|B.4|Canada|2020-02-16	North America|hCoV-19/USA/UT-UPHL-08764/2020|EPI ISL 525350|B.1|USA|2020-08-13	0.0006135258	North America
North America|hCoV-19/USA/CruiseA-9/2020|EPI ISL 413614|B|USA|2020-02-17	North America|hCoV-19/USA/UT-UPHL-08764/2020|EPI ISL 525350|B.1|USA|2020-08-13	0.0005065469	North America
North America|hCoV-19/USA/CruiseA-11/2020|EPI ISL 413616|B|USA|2020-02-17	North America|hCoV-19/USA/UT-UPHL-08764/2020|EPI ISL 525350|B.1|USA|2020-08-13	0.0005403278	North America
North America|hCoV-19/USA/CruiseA-8/2020|EPI ISL 413613|B|USA|2020-02-17	North America|hCoV-19/USA/UT-UPHL-08764/2020|EPI ISL 525350|B.1|USA|2020-08-13	0.0005403278	North America
North America|hCoV-19/USA/CruiseA-7/2020|EPI ISL 413612|B|USA|2020-02-17	North America|hCoV-19/USA/UT-UPHL-08764/2020|EPI ISL 525350|B.1|USA|2020-08-13	0.0006079120	North America
North America|hCoV-19/USA/CruiseA-10/2020|EPI ISL 413615|B|USA|2020-02-17	North America|hCoV-19/USA/UT-UPHL-08764/2020|EPI ISL 525350|B.1|USA|2020-08-13	0.0005403530	North America
North America|hCoV-19/USA/CruiseA-1/2020|EPI ISL 413606|B|USA|2020-02-17	North America|hCoV-19/USA/UT-UPHL-08764/2020|EPI ISL 525350|B.1|USA|2020-08-13	0.0005741367	North America
North America|hCoV-19/USA/CruiseA-24/2020|EPI ISL 414483|B|USA|2020-02-17	North America|hCoV-19/USA/UT-UPHL-08764/2020|EPI ISL 525350|B.1|USA|2020-08-13	0.0006080450	North America
North America|hCoV-19/Panama/328723/2020|EPI ISL 496609|A.2|Panama|2020-02-17	North America|hCoV-19/USA/UT-UPHL-08764/2020|EPI ISL 525350|B.1|USA|2020-08-13	0.0007253332	North America
North America|hCoV-19/USA/CruiseA-3/2020|EPI ISL 413608|B|USA|2020-02-18	North America|hCoV-19/USA/UT-UPHL-08764/2020|EPI ISL 525350|B.1|USA|2020-08-13	0.0005065467	North America
North America|hCoV-19/USA/CruiseA-2/2020|EPI ISL 413607|B|USA|2020-02-18	North America|hCoV-19/USA/UT-UPHL-08764/2020|EPI ISL 525350|B.1|USA|2020-08-13	0.0005741367	North America
North America|hCoV-19/USA/CruiseA-23/2020|EPI ISL 414482|B|USA|2020-02-18	North America|hCoV-19/USA/UT-UPHL-08764/2020|EPI ISL 525350|B.1|USA|2020-08-13	0.0006755817	North America
North America|hCoV-19/USA/CruiseA-13/2020|EPI ISL 413618|B|USA|2020-02-20	North America|hCoV-19/USA/UT-UPHL-08764/2020|EPI ISL 525350|B.1|USA|2020-08-13	0.0005065470	North America
North America|hCoV-19/USA/CruiseA-12/2020|EPI ISL 413617|B|USA|2020-02-20	North America|hCoV-19/USA/UT-UPHL-08764/2020|EPI ISL 525350|B.1|USA|2020-08-13	0.0005403278	North America
North America|hCoV-19/Canada/BC 69243/2020|EPI ISL 415577|B.4|Canada|2020-02-20	North America|hCoV-19/USA/UT-UPHL-08764/2020|EPI ISL 525350|B.1|USA|2020-08-13	0.0007229911	North America
North America|hCoV-19/USA/CruiseA-5/2020|EPI ISL 413610|B|USA|2020-02-21	North America|hCoV-19/USA/UT-UPHL-08764/2020|EPI ISL 525350|B.1|USA|2020-08-13	0.0005065471	North America
North America|hCoV-19/USA/CruiseA-6/2020|EPI ISL 413611|B|USA|2020-02-21	North America|hCoV-19/USA/UT-UPHL-08764/2020|EPI ISL 525350|B.1|USA|2020-08-13	0.0005741274	North America
North America|hCoV-19/USA/CruiseA-21/2020|EPI ISL 414480|B|USA|2020-02-21	North America|hCoV-19/USA/UT-UPHL-08764/2020|EPI ISL 525350|B.1|USA|2020-08-13	0.0006079500	North America
North America|hCoV-19/Panama/328719/2020|EPI ISL 496607|A.2|Panama|2020-02-22	North America|hCoV-19/USA/UT-UPHL-08764/2020|EPI ISL 525350|B.1|USA|2020-08-13	0.0007225879	North America
North America|hCoV-19/USA/CA-CDC-9/2020|EPI ISL 412862|B|USA|2020-02-23	North America|hCoV-19/USA/UT-UPHL-08764/2020|EPI ISL 525350|B.1|USA|2020-08-13	0.0005065232	North America
North America|hCoV-19/USA/CruiseA-17/2020|EPI ISL 413622|B|USA|2020-02-24	North America|hCoV-19/USA/UT-UPHL-08764/2020|EPI ISL 525350|B.1|USA|2020-08-13	0.0005741634	North America
North America|hCoV-19/USA/CruiseA-18/2020|EPI ISL 413623|B|USA|2020-02-24	North America|hCoV-19/USA/UT-UPHL-08764/2020|EPI ISL 525350|B.1|USA|2020-08-13	0.0005406268	North America
North America|hCoV-19/USA/CruiseA-26/2020|EPI ISL 414485|B|USA|2020-02-24	North America|hCoV-19/USA/UT-UPHL-08764/2020|EPI ISL 525350|B.1|USA|2020-08-13	0.0005404172	North America
North America|hCoV-19/USA/CruiseA-14/2020|EPI ISL 413619|B|USA|2020-02-25	North America|hCoV-19/USA/UT-UPHL-08764/2020|EPI ISL 525350|B.1|USA|2020-08-13	0.0006416783	North America
North America|hCoV-19/USA/CA-CDC-2602/2020|EPI ISL 419554|B|USA|2020-02-26	North America|hCoV-19/USA/UT-UPHL-08764/2020|EPI ISL 525350|B.1|USA|2020-08-13	0.0005065470	North America
North America|hCoV-19/Canada/ON SHSC-01/2020|EPI ISL 450747|B.4|Canada|2020-02-26	North America|hCoV-19/USA/UT-UPHL-08764/2020|EPI ISL 525350|B.1|USA|2020-08-13	0.0006486958	North America
North America|hCoV-19/USA/OR 2656/2020|EPI ISL 419558|B|USA|2020-02-27	North America|hCoV-19/USA/UT-UPHL-08764/2020|EPI ISL 525350|B.1|USA|2020-08-13	0.0005741364	North America
North America|hCoV-19/Mexico/CMX-InDRE-01/2020|EPI ISL 412972|B.1.1|Mexico|2020-02-27	North America|hCoV-19/USA/UT-UPHL-08764/2020|EPI ISL 525350|B.1|USA|2020-08-13	0.0004390030	North America
North America|hCoV-19/USA/CA-CDPH-UC2/2020|EPI ISL 413558|B|USA|2020-02-27	North America|hCoV-19/USA/UT-UPHL-08764/2020|EPI ISL 525350|B.1|USA|2020-08-13	0.0006417813	North America
North America|hCoV-19/USA/CA-CDPH-UC3/2020|EPI ISL 413559|B|USA|2020-02-27	North America|hCoV-19/USA/UT-UPHL-08764/2020|EPI ISL 525350|B.1|USA|2020-08-13	0.0005403757	North America
North America|hCoV-19/USA/CA-CDPH017/2020|EPI ISL 515910|B|USA|2020-02-27	North America|hCoV-19/USA/UT-UPHL-08764/2020|EPI ISL 525350|B.1|USA|2020-08-13	0.0005403027	North America
North America|hCoV-19/USA/CA-CDPH-UC4/2020|EPI ISL 413561|B|USA|2020-02-27	North America|hCoV-19/USA/UT-UPHL-08764/2020|EPI ISL 525350|B.1|USA|2020-08-13	0.0005068487	North America
North America|hCoV-19/Canada/BC 13297/2020|EPI ISL 415578|B.4|Canada|2020-02-27	North America|hCoV-19/USA/UT-UPHL-08764/2020|EPI ISL 525350|B.1|USA|2020-08-13	0.0006821877	North America
North America|hCoV-19/Mexico/CMX-InDRE-07/2020|EPI ISL 452139|B.1.1|Mexico|2020-02-28	North America|hCoV-19/USA/UT-UPHL-08764/2020|EPI ISL 525350|B.1|USA|2020-08-13	0.0004390031	North America
North America|hCoV-19/USA/FL 5125/2020|EPI ISL 419559|B.1.1|USA|2020-02-28	North America|hCoV-19/USA/UT-UPHL-08764/2020|EPI ISL 525350|B.1|USA|2020-08-13	0.0004727821	North America
North America|hCoV-19/USA/RI 0520/2020|EPI ISL 419553|B.1.5|USA|2020-02-28	North America|hCoV-19/USA/UT-UPHL-08764/2020|EPI ISL 525350|B.1|USA|2020-08-13	0.0003713978	North America
North America|hCoV-19/USA/CA-UCLA-260/2020|EPI ISL 537558|B.4|USA|2020-02-28	North America|hCoV-19/USA/UT-UPHL-08764/2020|EPI ISL 525350|B.1|USA|2020-08-13	0.0006755480	North America
North America|hCoV-19/Panama/328709/2020|EPI ISL 496605|A.2|Panama|2020-02-28	North America|hCoV-19/USA/UT-UPHL-08764/2020|EPI ISL 525350|B.1|USA|2020-08-13	0.0007577266	North America
North America|hCoV-19/USA/CA-CDPH016/2020|EPI ISL 515909|B|USA|2020-02-28	North America|hCoV-19/USA/UT-UPHL-08764/2020|EPI ISL 525350|B.1|USA|2020-08-13	0.0005071057	North America
North America|hCoV-19/Canada/BC 17397/2020|EPI ISL 415580|B.4|Canada|2020-02-28	North America|hCoV-19/USA/UT-UPHL-08764/2020|EPI ISL 525350|B.1|USA|2020-08-13	0.0007162484	North America
North America|hCoV-19/USA/CA-SCCPHD-UC102/2020|EPI ISL 435581|B|USA|2020-02-28	North America|hCoV-19/USA/UT-UPHL-08764/2020|EPI ISL 525350|B.1|USA|2020-08-13	0.0005499307	North America
North America|hCoV-19/USA/CA-SCCPHD-UC103/2020|EPI ISL 435582|B|USA|2020-02-28	North America|hCoV-19/USA/UT-UPHL-08764/2020|EPI ISL 525350|B.1|USA|2020-08-13	0.0005156026	North America
North America|hCoV-19/USA/GA 2741/2020|EPI ISL 419556|B.1.1|USA|2020-02-29	North America|hCoV-19/USA/UT-UPHL-08764/2020|EPI ISL 525350|B.1|USA|2020-08-13	0.0004728041	North America
North America|hCoV-19/USA/NY-Wadsworth-10131-01/2020|EPI ISL 525575|B.4|USA|2020-02-29	North America|hCoV-19/USA/UT-UPHL-08764/2020|EPI ISL 525350|B.1|USA|2020-08-13	0.0007769749	North America
North America|hCoV-19/USA/NH 0004/2020|EPI ISL 420791|B.1.356|USA|2020-02-29	North America|hCoV-19/USA/UT-UPHL-08764/2020|EPI ISL 525350|B.1|USA|2020-08-13	0.0004727533	North America
North America|hCoV-19/USA/CA-SCCPHD-UC104/2020|EPI ISL 435583|B.1.255|USA|2020-02-29	North America|hCoV-19/USA/UT-UPHL-08764/2020|EPI ISL 525350|B.1|USA|2020-08-13	0.0004053101	North America
North America|hCoV-19/USA/CA-SCCPHD-UC108/2020|EPI ISL 435587|B|USA|2020-02-29	North America|hCoV-19/USA/UT-UPHL-08764/2020|EPI ISL 525350|B.1|USA|2020-08-13	0.0005409307	North America
North America|hCoV-19/USA/NY1-PV08001/2020|EPI ISL 414476|B.4|USA|2020-02-29	North America|hCoV-19/USA/UT-UPHL-08764/2020|EPI ISL 525350|B.1|USA|2020-08-13	0.0007443603	North America
North America|hCoV-19/USA/TX 2039/2020|EPI ISL 420796|B|USA|2020-02-29	North America|hCoV-19/USA/UT-UPHL-08764/2020|EPI ISL 525350|B.1|USA|2020-08-13	0.0005743039	North America
North America|hCoV-19/USA/CA-SCCPHD-UC14/2020|EPI ISL 417318|B|USA|2020-02-29	North America|hCoV-19/USA/UT-UPHL-08764/2020|EPI ISL 525350|B.1|USA|2020-08-13	0.0005085050	North America
North America|hCoV-19/USA/CA-SCCPHD-UC105/2020|EPI ISL 435584|B.1.255|USA|2020-02-29	North America|hCoV-19/USA/UT-UPHL-08764/2020|EPI ISL 525350|B.1|USA|2020-08-13	0.0004175538	North America
North America|hCoV-19/Canada/ON-PHL-5472/2020|EPI ISL 418325|B.4|Canada|2020-02	North America|hCoV-19/USA/UT-UPHL-08764/2020|EPI ISL 525350|B.1|USA|2020-08-13	0.0006418992	North America
North America|hCoV-19/Canada/BC 25367465/2020|EPI ISL 463220|B.1.5|Canada|2020-02	North America|hCoV-19/USA/UT-UPHL-08764/2020|EPI ISL 525350|B.1|USA|2020-08-13	0.0004389692	North America
North America|hCoV-19/Canada/ON-PHL-8751/2020|EPI ISL 418345|B.1.255|Canada|2020-02	North America|hCoV-19/USA/UT-UPHL-08764/2020|EPI ISL 525350|B.1|USA|2020-08-13	0.0004052006	North America
North America|hCoV-19/Canada/ON-PHL-2259/2020|EPI ISL 418344|B.1.255|Canada|2020-02	North America|hCoV-19/USA/UT-UPHL-08764/2020|EPI ISL 525350|B.1|USA|2020-08-13	0.0004054745	North America
North America|hCoV-19/Canada/ON-PHL-2273/2020|EPI ISL 418383|B.4|Canada|2020-02	North America|hCoV-19/USA/UT-UPHL-08764/2020|EPI ISL 525350|B.1|USA|2020-08-13	0.0007480864	North America
North America|hCoV-19/Canada/ON-PHL-2294/2020|EPI ISL 418384|B.4|Canada|2020-02	North America|hCoV-19/USA/UT-UPHL-08764/2020|EPI ISL 525350|B.1|USA|2020-08-13	0.0006933161	North America
North America|hCoV-19/USA/RI 0556/2020|EPI ISL 420795|B.1|USA|2020-03-01	North America|hCoV-19/USA/UT-UPHL-08764/2020|EPI ISL 525350|B.1|USA|2020-08-13	0.0003376274	North America
North America|hCoV-19/Belize/CDC-6846/2020|EPI ISL 509712|B.1.1|Belize|2020-03-01	North America|hCoV-19/USA/UT-UPHL-08764/2020|EPI ISL 525350|B.1|USA|2020-08-13	0.0005065861	North America
North America|hCoV-19/Canada/BC 02421/2020|EPI ISL 415581|B.4|Canada|2020-03-01	North America|hCoV-19/USA/UT-UPHL-08764/2020|EPI ISL 525350|B.1|USA|2020-08-13	0.0006417277	North America
North America|hCoV-19/Canada/QC-LSPQ-L00210314/2020|EPI ISL 535716|B.4|Canada|2020-03-01	North America|hCoV-19/USA/UT-UPHL-08764/2020|EPI ISL 525350|B.1|USA|2020-08-13	0.0007093399	North America
North America|hCoV-19/USA/OR 5430/2020|EPI ISL 420794|B|USA|2020-03-01	North America|hCoV-19/USA/UT-UPHL-08764/2020|EPI ISL 525350|B.1|USA|2020-08-13	0.0005741367	North America
North America|hCoV-19/USA/NY-SURV0144/2020|EPI ISL 436050|B|USA|2020-03-02	North America|hCoV-19/USA/UT-UPHL-08764/2020|EPI ISL 525350|B.1|USA|2020-08-13	0.0005741274	North America
North America|hCoV-19/USA/NH 0008/2020|EPI ISL 420792|B.1.356|USA|2020-03-02	North America|hCoV-19/USA/UT-UPHL-08764/2020|EPI ISL 525350|B.1|USA|2020-08-13	0.0004727533	North America
North America|hCoV-19/USA/NY 2929/2020|EPI ISL 420793|B.1|USA|2020-03-02	North America|hCoV-19/USA/UT-UPHL-08764/2020|EPI ISL 525350|B.1|USA|2020-08-13	0.0004052006	North America
North America|hCoV-19/Canada/BC 41851/2020|EPI ISL 415584|A|Canada|2020-03-02	North America|hCoV-19/USA/UT-UPHL-08764/2020|EPI ISL 525350|B.1|USA|2020-08-13	0.0006417195	North America
North America|hCoV-19/USA/FL 6318/2020|EPI ISL 420785|B.1.1|USA|2020-03-02	North America|hCoV-19/USA/UT-UPHL-08764/2020|EPI ISL 525350|B.1|USA|2020-08-13	0.0004390178	North America
North America|hCoV-19/USA/GA 1299/2020|EPI ISL 420787|B.1.1|USA|2020-03-03	North America|hCoV-19/USA/UT-UPHL-08764/2020|EPI ISL 525350|B.1|USA|2020-08-13	0.0004728040	North America
North America|hCoV-19/USA/NY-Wadsworth-10496-01/2020|EPI ISL 426025|B.1|USA|2020-03-03	North America|hCoV-19/USA/UT-UPHL-08764/2020|EPI ISL 525350|B.1|USA|2020-08-13	0.0004389763	North America
North America|hCoV-19/Canada/BC 40860/2020|EPI ISL 415583|B|Canada|2020-03-03	North America|hCoV-19/USA/UT-UPHL-08764/2020|EPI ISL 525350|B.1|USA|2020-08-13	0.0004727456	North America
North America|hCoV-19/USA/NY-Wadsworth-10528-01/2020|EPI ISL 426026|B.1|USA|2020-03-03	North America|hCoV-19/USA/UT-UPHL-08764/2020|EPI ISL 525350|B.1|USA|2020-08-13	0.0004389967	North America
North America|hCoV-19/USA/NY-Wadsworth-10495-01/2020|EPI ISL 425224|B.1|USA|2020-03-03	North America|hCoV-19/USA/UT-UPHL-08764/2020|EPI ISL 525350|B.1|USA|2020-08-13	0.0004052006	North America
North America|hCoV-19/USA/NY-Wadsworth-10690-01/2020|EPI ISL 426028|B.1|USA|2020-03-04	North America|hCoV-19/USA/UT-UPHL-08764/2020|EPI ISL 525350|B.1|USA|2020-08-13	0.0005065788	North America
North America|hCoV-19/USA/NJ 3201/2020|EPI ISL 424901|B.1|USA|2020-03-04	North America|hCoV-19/USA/UT-UPHL-08764/2020|EPI ISL 525350|B.1|USA|2020-08-13	0.0004727897	North America
North America|hCoV-19/USA/MD 0026/2020|EPI ISL 424869|B.1.255|USA|2020-03-04	North America|hCoV-19/USA/UT-UPHL-08764/2020|EPI ISL 525350|B.1|USA|2020-08-13	0.0004389967	North America
North America|hCoV-19/USA/MA 9704/2020|EPI ISL 424911|B.1|USA|2020-03-04	North America|hCoV-19/USA/UT-UPHL-08764/2020|EPI ISL 525350|B.1|USA|2020-08-13	0.0004052006	North America
North America|hCoV-19/USA/NY-Wadsworth-10683-01/2020|EPI ISL 426027|B.40|USA|2020-03-04	North America|hCoV-19/USA/UT-UPHL-08764/2020|EPI ISL 525350|B.1|USA|2020-08-13	0.0007093398	North America
North America|hCoV-19/Canada/BC 8159203/2020|EPI ISL 418848|A|Canada|2020-03-05	North America|hCoV-19/USA/UT-UPHL-08764/2020|EPI ISL 525350|B.1|USA|2020-08-13	0.0006078837	North America
North America|hCoV-19/USA/RI 0702/2020|EPI ISL 424887|B.1|USA|2020-03-05	North America|hCoV-19/USA/UT-UPHL-08764/2020|EPI ISL 525350|B.1|USA|2020-08-13	0.0004052006	North America
North America|hCoV-19/USA/NE 6605/2020|EPI ISL 424874|B.3|USA|2020-03-05	North America|hCoV-19/USA/UT-UPHL-08764/2020|EPI ISL 525350|B.1|USA|2020-08-13	0.0005741182	North America
North America|hCoV-19/USA/MA 1355/2020|EPI ISL 424913|B|USA|2020-03-05	North America|hCoV-19/USA/UT-UPHL-08764/2020|EPI ISL 525350|B.1|USA|2020-08-13	0.0005741099	North America
North America|hCoV-19/USA/SC 3572/2020|EPI ISL 424905|B.1|USA|2020-03-05	North America|hCoV-19/USA/UT-UPHL-08764/2020|EPI ISL 525350|B.1|USA|2020-08-13	0.0004052130	North America
North America|hCoV-19/USA/MA 3672/2020|EPI ISL 424844|B.1|USA|2020-03-06	North America|hCoV-19/USA/UT-UPHL-08764/2020|EPI ISL 525350|B.1|USA|2020-08-13	0.0004052006	North America
North America|hCoV-19/USA/NY-Wadsworth-11244-01/2020|EPI ISL 525580|B.1|USA|2020-03-06	North America|hCoV-19/USA/UT-UPHL-08764/2020|EPI ISL 525350|B.1|USA|2020-08-13	0.0004389896	North America
North America|hCoV-19/USA/NY-Wadsworth-11291-01/2020|EPI ISL 426044|B.1|USA|2020-03-06	North America|hCoV-19/USA/UT-UPHL-08764/2020|EPI ISL 525350|B.1|USA|2020-08-13	0.0004389896	North America
North America|hCoV-19/USA/NY-Wadsworth-11202-01/2020|EPI ISL 426042|B.1|USA|2020-03-06	North America|hCoV-19/USA/UT-UPHL-08764/2020|EPI ISL 525350|B.1|USA|2020-08-13	0.0004389763	North America
North America|hCoV-19/USA/MA 3653/2020|EPI ISL 424920|B.1|USA|2020-03-06	North America|hCoV-19/USA/UT-UPHL-08764/2020|EPI ISL 525350|B.1|USA|2020-08-13	0.0004389763	North America
North America|hCoV-19/USA/NY-Wadsworth-11513-01/2020|EPI ISL 525582|B.1|USA|2020-03-07	North America|hCoV-19/USA/UT-UPHL-08764/2020|EPI ISL 525350|B.1|USA|2020-08-13	0.0004052006	North America
North America|hCoV-19/USA/MA-MGH-00416/2020|EPI ISL 460353|B.1|USA|2020-03-07	North America|hCoV-19/USA/UT-UPHL-08764/2020|EPI ISL 525350|B.1|USA|2020-08-13	0.0004389763	North America
North America|hCoV-19/Canada/BC 8718874/2020|EPI ISL 418852|A|Canada|2020-03-07	North America|hCoV-19/USA/UT-UPHL-08764/2020|EPI ISL 525350|B.1|USA|2020-08-13	0.0006078837	North America
North America|hCoV-19/USA/MA-MGH-00417/2020|EPI ISL 460117|B.1|USA|2020-03-07	North America|hCoV-19/USA/UT-UPHL-08764/2020|EPI ISL 525350|B.1|USA|2020-08-13	0.0004389763	North America
North America|hCoV-19/USA/IN 82003/2020|EPI ISL 426423|B.1|USA|2020-03-08	North America|hCoV-19/USA/UT-UPHL-08764/2020|EPI ISL 525350|B.1|USA|2020-08-13	0.0004392878	North America
North America|hCoV-19/USA/OH 0023/2020|EPI ISL 424880|B.1|USA|2020-03-08	North America|hCoV-19/USA/UT-UPHL-08764/2020|EPI ISL 525350|B.1|USA|2020-08-13	0.0004052007	North America
North America|hCoV-19/USA/IA 6394/2020|EPI ISL 424865|B.1|USA|2020-03-08	North America|hCoV-19/USA/UT-UPHL-08764/2020|EPI ISL 525350|B.1|USA|2020-08-13	0.0003714091	North America
North America|hCoV-19/USA/MA-MGH-00444/2020|EPI ISL 460354|B.1|USA|2020-03-08	North America|hCoV-19/USA/UT-UPHL-08764/2020|EPI ISL 525350|B.1|USA|2020-08-13	0.0004727753	North America
North America|hCoV-19/USA/NY-Wadsworth-11661-01/2020|EPI ISL 529034|B.1|USA|2020-03-08	North America|hCoV-19/USA/UT-UPHL-08764/2020|EPI ISL 525350|B.1|USA|2020-08-13	0.0004389763	North America
North America|hCoV-19/USA/FL-CDC-2316/2020|EPI ISL 452132|B.1.255|USA|2020-03-09	North America|hCoV-19/USA/UT-UPHL-08764/2020|EPI ISL 525350|B.1|USA|2020-08-13	0.0004390652	North America
North America|hCoV-19/USA/RI 0882/2020|EPI ISL 426435|B.1.265|USA|2020-03-09	North America|hCoV-19/USA/UT-UPHL-08764/2020|EPI ISL 525350|B.1|USA|2020-08-13	0.0004389763	North America
North America|hCoV-19/Jamaica/JM-CDC-0869/2020|EPI ISL 450793|B.40|Jamaica|2020-03-09	North America|hCoV-19/USA/UT-UPHL-08764/2020|EPI ISL 525350|B.1|USA|2020-08-13	0.0006755372	North America
North America|hCoV-19/USA/NY-SURV0444/2020|EPI ISL 436067|B.1|USA|2020-03-09	North America|hCoV-19/USA/UT-UPHL-08764/2020|EPI ISL 525350|B.1|USA|2020-08-13	0.0004727533	North America
North America|hCoV-19/USA/LA-CDC-0499/2020|EPI ISL 452106|B.1.265|USA|2020-03-10	North America|hCoV-19/USA/UT-UPHL-08764/2020|EPI ISL 525350|B.1|USA|2020-08-13	0.0004389763	North America
North America|hCoV-19/USA/CA-SCCPHD-UC155/2020|EPI ISL 435634|B|USA|2020-03-10	North America|hCoV-19/USA/UT-UPHL-08764/2020|EPI ISL 525350|B.1|USA|2020-08-13	0.0005403191	North America
North America|hCoV-19/USA/NY-SURV0863/2020|EPI ISL 436075|B.1|USA|2020-03-10	North America|hCoV-19/USA/UT-UPHL-08764/2020|EPI ISL 525350|B.1|USA|2020-08-13	0.0004389763	North America
North America|hCoV-19/USA/VA-DCLS-0530/2020|EPI ISL 485832|B.1|USA|2020-03-10	North America|hCoV-19/USA/UT-UPHL-08764/2020|EPI ISL 525350|B.1|USA|2020-08-13	0.0004389967	North America
North America|hCoV-19/USA/WA-UW122/2020|EPI ISL 416660|B.1|USA|2020-03-10	North America|hCoV-19/USA/UT-UPHL-08764/2020|EPI ISL 525350|B.1|USA|2020-08-13	0.0004052006	North America
North America|hCoV-19/Jamaica/JM-CDC-0078/2020|EPI ISL 450792|B|Jamaica|2020-03-11	North America|hCoV-19/USA/UT-UPHL-08764/2020|EPI ISL 525350|B.1|USA|2020-08-13	0.0006417381	North America
North America|hCoV-19/USA/NY-Wadsworth-13245-01/2020|EPI ISL 525599|B.39|USA|2020-03-11	North America|hCoV-19/USA/UT-UPHL-08764/2020|EPI ISL 525350|B.1|USA|2020-08-13	0.0007431211	North America
North America|hCoV-19/USA/MN-MDH-1274/2020|EPI ISL 482995|B.1.1|USA|2020-03-11	North America|hCoV-19/USA/UT-UPHL-08764/2020|EPI ISL 525350|B.1|USA|2020-08-13	0.0004727821	North America
North America|hCoV-19/USA/CA-SCCPHD-UC158/2020|EPI ISL 435637|B|USA|2020-03-11	North America|hCoV-19/USA/UT-UPHL-08764/2020|EPI ISL 525350|B.1|USA|2020-08-13	0.0005741099	North America
North America|hCoV-19/Canada/BC 6404889/2020|EPI ISL 418838|B.1.265|Canada|2020-03-12	North America|hCoV-19/USA/UT-UPHL-08764/2020|EPI ISL 525350|B.1|USA|2020-08-13	0.0004389763	North America
North America|hCoV-19/USA/CA-SCCPHD-UC162/2020|EPI ISL 435641|B|USA|2020-03-12	North America|hCoV-19/USA/UT-UPHL-08764/2020|EPI ISL 525350|B.1|USA|2020-08-13	0.0005403278	North America
North America|hCoV-19/USA/NY-WCMP2D04P/2020|EPI ISL 427528|B.1.5|USA|2020-03-12	North America|hCoV-19/USA/UT-UPHL-08764/2020|EPI ISL 525350|B.1|USA|2020-08-13	0.0003376378	North America
North America|hCoV-19/USA/VA-DCLS-0548/2020|EPI ISL 485849|B.1.1|USA|2020-03-12	North America|hCoV-19/USA/UT-UPHL-08764/2020|EPI ISL 525350|B.1|USA|2020-08-13	0.0005065625	North America
North America|hCoV-19/USA/VA-DCLS-0554/2020|EPI ISL 485855|B|USA|2020-03-13	North America|hCoV-19/USA/UT-UPHL-08764/2020|EPI ISL 525350|B.1|USA|2020-08-13	0.0006755166	North America
North America|hCoV-19/USA/CA-QDX-110/2020|EPI ISL 468562|B.1.265|USA|2020-03-13	North America|hCoV-19/USA/UT-UPHL-08764/2020|EPI ISL 525350|B.1|USA|2020-08-13	0.0004727533	North America
North America|hCoV-19/Canada/BC 9345042/2020|EPI ISL 418856|B.1.5|Canada|2020-03-13	North America|hCoV-19/USA/UT-UPHL-08764/2020|EPI ISL 525350|B.1|USA|2020-08-13	0.0004051941	North America
North America|hCoV-19/USA/NY-WCMP5F01P/2020|EPI ISL 427540|B.1|USA|2020-03-13	North America|hCoV-19/USA/UT-UPHL-08764/2020|EPI ISL 525350|B.1|USA|2020-08-13	0.0004727973	North America
North America|hCoV-19/Canada/NS 30/2020|EPI ISL 429812|B.1|Canada|2020-03-14	North America|hCoV-19/USA/UT-UPHL-08764/2020|EPI ISL 525350|B.1|USA|2020-08-13	0.0004389763	North America
North America|hCoV-19/USA/MA-QDX-68/2020|EPI ISL 467864|B.1|USA|2020-03-14	North America|hCoV-19/USA/UT-UPHL-08764/2020|EPI ISL 525350|B.1|USA|2020-08-13	0.0003376275	North America
North America|hCoV-19/USA/MN-QDX-967/2020|EPI ISL 571766|B.1.370|USA|2020-03-14	North America|hCoV-19/USA/UT-UPHL-08764/2020|EPI ISL 525350|B.1|USA|2020-08-13	0.0004727533	North America
North America|hCoV-19/USA/MN-MDH-93/2020|EPI ISL 460074|B.1.1|USA|2020-03-14	North America|hCoV-19/USA/UT-UPHL-08764/2020|EPI ISL 525350|B.1|USA|2020-08-13	0.0005065625	North America
North America|hCoV-19/USA/AZ-TG268917/2020|EPI ISL 426519|B.1|USA|2020-03-14	North America|hCoV-19/USA/UT-UPHL-08764/2020|EPI ISL 525350|B.1|USA|2020-08-13	0.0004389763	North America
North America|hCoV-19/USA/NY-WCMP10A02P/2020|EPI ISL 427553|B.1.3|USA|2020-03-15	North America|hCoV-19/USA/UT-UPHL-08764/2020|EPI ISL 525350|B.1|USA|2020-08-13	0.0005741099	North America
North America|hCoV-19/USA/MN-QDX-1024/2020|EPI ISL 571750|B.1.265|USA|2020-03-15	North America|hCoV-19/USA/UT-UPHL-08764/2020|EPI ISL 525350|B.1|USA|2020-08-13	0.0005065316	North America
North America|hCoV-19/Mexico/CMX-INER-04/2020|EPI ISL 424626|B.1.201|Mexico|2020-03-15	North America|hCoV-19/USA/UT-UPHL-08764/2020|EPI ISL 525350|B.1|USA|2020-08-13	0.0004389762	North America
North America|hCoV-19/USA/CA-QDX-33/2020|EPI ISL 467827|B.6|USA|2020-03-15	North America|hCoV-19/USA/UT-UPHL-08764/2020|EPI ISL 525350|B.1|USA|2020-08-13	0.0006754960	North America
North America|hCoV-19/Costa Rica/01/2020|EPI ISL 434533|B.1|Costa Rica|2020-03-16	North America|hCoV-19/USA/UT-UPHL-08764/2020|EPI ISL 525350|B.1|USA|2020-08-13	0.0003714151	North America
North America|hCoV-19/USA/NY-WCMP11B03P/2020|EPI ISL 427585|B.1.3|USA|2020-03-16	North America|hCoV-19/USA/UT-UPHL-08764/2020|EPI ISL 525350|B.1|USA|2020-08-13	0.0005403443	North America
North America|hCoV-19/USA/MN-MDH-97/2020|EPI ISL 460077|B.1|USA|2020-03-16	North America|hCoV-19/USA/UT-UPHL-08764/2020|EPI ISL 525350|B.1|USA|2020-08-13	0.0004389763	North America
North America|hCoV-19/Canada/ON MU-S26/2020|EPI ISL 463975|B.1|Canada|2020-03-16	North America|hCoV-19/USA/UT-UPHL-08764/2020|EPI ISL 525350|B.1|USA|2020-08-13	0.0004052006	North America
North America|hCoV-19/USA/NY-SURV0183/2020|EPI ISL 436057|B.1|USA|2020-03-17	North America|hCoV-19/USA/UT-UPHL-08764/2020|EPI ISL 525350|B.1|USA|2020-08-13	0.0004389763	North America
North America|hCoV-19/USA/AZ-TG269848/2020|EPI ISL 426527|B.1.5|USA|2020-03-17	North America|hCoV-19/USA/UT-UPHL-08764/2020|EPI ISL 525350|B.1|USA|2020-08-13	0.0003714264	North America
North America|hCoV-19/USA/NY-QDX-865/2020|EPI ISL 571672|B.1|USA|2020-03-17	North America|hCoV-19/USA/UT-UPHL-08764/2020|EPI ISL 525350|B.1|USA|2020-08-13	0.0004389763	North America
North America|hCoV-19/USA/AK-PHL011/2020|EPI ISL 431014|B|USA|2020-03-17	North America|hCoV-19/USA/UT-UPHL-08764/2020|EPI ISL 525350|B.1|USA|2020-08-13	0.0007093068	North America
North America|hCoV-19/USA/MI-QDX-645/2020|EPI ISL 571370|B.1|USA|2020-03-18	North America|hCoV-19/USA/UT-UPHL-08764/2020|EPI ISL 525350|B.1|USA|2020-08-13	0.0004389763	North America
North America|hCoV-19/USA/NY-NYUMC43/2020|EPI ISL 419704|B.1|USA|2020-03-18	North America|hCoV-19/USA/UT-UPHL-08764/2020|EPI ISL 525350|B.1|USA|2020-08-13	0.0004727533	North America
North America|hCoV-19/USA/MI-QDX-638/2020|EPI ISL 571363|B.1|USA|2020-03-18	North America|hCoV-19/USA/UT-UPHL-08764/2020|EPI ISL 525350|B.1|USA|2020-08-13	0.0004727533	North America
North America|hCoV-19/USA/NY-NYUMC223/2020|EPI ISL 427518|B.1|USA|2020-03-18	North America|hCoV-19/USA/UT-UPHL-08764/2020|EPI ISL 525350|B.1|USA|2020-08-13	0.0004389967	North America
North America|hCoV-19/USA/AK-PHL013/2020|EPI ISL 431015|B.1|USA|2020-03-19	North America|hCoV-19/USA/UT-UPHL-08764/2020|EPI ISL 525350|B.1|USA|2020-08-13	0.0003714091	North America
North America|hCoV-19/USA/WI-UW-172/2020|EPI ISL 428268|B|USA|2020-03-19	North America|hCoV-19/USA/UT-UPHL-08764/2020|EPI ISL 525350|B.1|USA|2020-08-13	0.0005403278	North America
North America|hCoV-19/USA/IL-QDX-1108/2020|EPI ISL 571846|B.1.1|USA|2020-03-19	North America|hCoV-19/USA/UT-UPHL-08764/2020|EPI ISL 525350|B.1|USA|2020-08-13	0.0004727821	North America
North America|hCoV-19/USA/ID-QDX-1094/2020|EPI ISL 571835|B.1.370|USA|2020-03-19	North America|hCoV-19/USA/UT-UPHL-08764/2020|EPI ISL 525350|B.1|USA|2020-08-13	0.0004389763	North America
North America|hCoV-19/USA/MN-MDH-1281/2020|EPI ISL 483002|B.1.1.10|USA|2020-03-19	North America|hCoV-19/USA/UT-UPHL-08764/2020|EPI ISL 525350|B.1|USA|2020-08-13	0.0006079588	North America
North America|hCoV-19/USA/WA-UW-1688/2020|EPI ISL 424192|B|USA|2020-03-20	North America|hCoV-19/USA/UT-UPHL-08764/2020|EPI ISL 525350|B.1|USA|2020-08-13	0.0006079833	North America
North America|hCoV-19/Canada/QC-LSPQ-L00228954/2020|EPI ISL 535882|B.4|Canada|2020-03-20	North America|hCoV-19/USA/UT-UPHL-08764/2020|EPI ISL 525350|B.1|USA|2020-08-13	0.0008108106	North America
North America|hCoV-19/USA/MI-QDX-710/2020|EPI ISL 571443|B.1|USA|2020-03-20	North America|hCoV-19/USA/UT-UPHL-08764/2020|EPI ISL 525350|B.1|USA|2020-08-13	0.0004389763	North America
North America|hCoV-19/USA/ID-UW-1925/2020|EPI ISL 424321|B.1.370|USA|2020-03-20	North America|hCoV-19/USA/UT-UPHL-08764/2020|EPI ISL 525350|B.1|USA|2020-08-13	0.0004727533	North America
North America|hCoV-19/USA/NY-NYUMC687/2020|EPI ISL 451402|B.1|USA|2020-03-21	North America|hCoV-19/USA/UT-UPHL-08764/2020|EPI ISL 525350|B.1|USA|2020-08-13	0.0004727533	North America
North America|hCoV-19/USA/IL-NM0125/2020|EPI ISL 444607|B.1|USA|2020-03-21	North America|hCoV-19/USA/UT-UPHL-08764/2020|EPI ISL 525350|B.1|USA|2020-08-13	0.0004051818	North America
North America|hCoV-19/USA/MI-QDX-299/2020|EPI ISL 571043|B.1|USA|2020-03-21	North America|hCoV-19/USA/UT-UPHL-08764/2020|EPI ISL 525350|B.1|USA|2020-08-13	0.0004727753	North America
North America|hCoV-19/USA/TX-HMH0140/2020|EPI ISL 434839|B.1.370|USA|2020-03-21	North America|hCoV-19/USA/UT-UPHL-08764/2020|EPI ISL 525350|B.1|USA|2020-08-13	0.0004727533	North America
North America|hCoV-19/Canada/QC-LSPQ-L00231296/2020|EPI ISL 535952|B.1|Canada|2020-03-22	North America|hCoV-19/USA/UT-UPHL-08764/2020|EPI ISL 525350|B.1|USA|2020-08-13	0.0005065552	North America
North America|hCoV-19/USA/FL-QDX-912/2020|EPI ISL 571596|B.1|USA|2020-03-22	North America|hCoV-19/USA/UT-UPHL-08764/2020|EPI ISL 525350|B.1|USA|2020-08-13	0.0004051941	North America
North America|hCoV-19/Canada/QC-LSPQ-L00232064/2020|EPI ISL 535971|B|Canada|2020-03-22	North America|hCoV-19/USA/UT-UPHL-08764/2020|EPI ISL 525350|B.1|USA|2020-08-13	0.0006417381	North America
North America|hCoV-19/USA/MI-QDX-317/2020|EPI ISL 571061|B.1|USA|2020-03-22	North America|hCoV-19/USA/UT-UPHL-08764/2020|EPI ISL 525350|B.1|USA|2020-08-13	0.0004389763	North America
North America|hCoV-19/USA/NY-QDX-798/2020|EPI ISL 571550|B.1.370|USA|2020-03-22	North America|hCoV-19/USA/UT-UPHL-08764/2020|EPI ISL 525350|B.1|USA|2020-08-13	0.0004727533	North America
North America|hCoV-19/USA/MI-QDX-491/2020|EPI ISL 571225|B.1|USA|2020-03-23	North America|hCoV-19/USA/UT-UPHL-08764/2020|EPI ISL 525350|B.1|USA|2020-08-13	0.0004727753	North America
North America|hCoV-19/USA/FL-BPHL-0693/2020|EPI ISL 509751|B.1|USA|2020-03-23	North America|hCoV-19/USA/UT-UPHL-08764/2020|EPI ISL 525350|B.1|USA|2020-08-13	0.0005065316	North America
North America|hCoV-19/USA/MI-QDX-358/2020|EPI ISL 571101|B.1|USA|2020-03-23	North America|hCoV-19/USA/UT-UPHL-08764/2020|EPI ISL 525350|B.1|USA|2020-08-13	0.0004389896	North America
North America|hCoV-19/USA/CA-QDX-939/2020|EPI ISL 571584|B.1|USA|2020-03-23	North America|hCoV-19/USA/UT-UPHL-08764/2020|EPI ISL 525350|B.1|USA|2020-08-13	0.0004727533	North America
North America|hCoV-19/USA/MN-MDH-1291/2020|EPI ISL 483011|B.1|USA|2020-03-24	North America|hCoV-19/USA/UT-UPHL-08764/2020|EPI ISL 525350|B.1|USA|2020-08-13	0.0004389967	North America
North America|hCoV-19/USA/PA-MGSC53-05/2020|EPI ISL 436501|B.1|USA|2020-03-24	North America|hCoV-19/USA/UT-UPHL-08764/2020|EPI ISL 525350|B.1|USA|2020-08-13	0.0004389763	North America
North America|hCoV-19/USA/MD-HP00037/2020|EPI ISL 434587|B.1|USA|2020-03-24	North America|hCoV-19/USA/UT-UPHL-08764/2020|EPI ISL 525350|B.1|USA|2020-08-13	0.0004389967	North America
North America|hCoV-19/USA/CA-CZB-59X002/2020|EPI ISL 450484|B|USA|2020-03-24	North America|hCoV-19/USA/UT-UPHL-08764/2020|EPI ISL 525350|B.1|USA|2020-08-13	0.0005065235	North America
North America|hCoV-19/USA/MI-QDX-502/2020|EPI ISL 571236|B.1|USA|2020-03-24	North America|hCoV-19/USA/UT-UPHL-08764/2020|EPI ISL 525350|B.1|USA|2020-08-13	0.0004727753	North America
North America|hCoV-19/USA/CA-CSMC19/2020|EPI ISL 475628|B.1|USA|2020-03-25	North America|hCoV-19/USA/UT-UPHL-08764/2020|EPI ISL 525350|B.1|USA|2020-08-13	0.0004727821	North America
North America|hCoV-19/USA/TX-HMH0371/2020|EPI ISL 434962|B.1.5|USA|2020-03-25	North America|hCoV-19/USA/UT-UPHL-08764/2020|EPI ISL 525350|B.1|USA|2020-08-13	0.0003714091	North America
North America|hCoV-19/USA/AZ-TG271591/2020|EPI ISL 426536|B.1.265|USA|2020-03-25	North America|hCoV-19/USA/UT-UPHL-08764/2020|EPI ISL 525350|B.1|USA|2020-08-13	0.0004727533	North America
North America|hCoV-19/USA/OR-PROV-230/2020|EPI ISL 482465|B.1.255|USA|2020-03-25	North America|hCoV-19/USA/UT-UPHL-08764/2020|EPI ISL 525350|B.1|USA|2020-08-13	0.0004052006	North America
North America|hCoV-19/USA/MI-MDHHS-SC21126/2020|EPI ISL 507902|B.1|USA|2020-03-26	North America|hCoV-19/USA/UT-UPHL-08764/2020|EPI ISL 525350|B.1|USA|2020-08-13	0.0004727533	North America
North America|hCoV-19/USA/MN-MDH-1451/2020|EPI ISL 514670|B.1|USA|2020-03-26	North America|hCoV-19/USA/UT-UPHL-08764/2020|EPI ISL 525350|B.1|USA|2020-08-13	0.0004727897	North America
North America|hCoV-19/USA/NY-NYUMC694/2020|EPI ISL 451409|B.1|USA|2020-03-26	North America|hCoV-19/USA/UT-UPHL-08764/2020|EPI ISL 525350|B.1|USA|2020-08-13	0.0004389967	North America
North America|hCoV-19/USA/NY-Wadsworth-30593-01/2020|EPI ISL 525632|B.1.1|USA|2020-03-26	North America|hCoV-19/USA/UT-UPHL-08764/2020|EPI ISL 525350|B.1|USA|2020-08-13	0.0005065779	North America
North America|hCoV-19/USA/PA-MGSC38-05/2020|EPI ISL 436486|B.1.255|USA|2020-03-26	North America|hCoV-19/USA/UT-UPHL-08764/2020|EPI ISL 525350|B.1|USA|2020-08-13	0.0004052006	North America
North America|hCoV-19/USA/MA-MGH-00200/2020|EPI ISL 460410|B.1.255|USA|2020-03-27	North America|hCoV-19/USA/UT-UPHL-08764/2020|EPI ISL 525350|B.1|USA|2020-08-13	0.0004727897	North America
North America|hCoV-19/Canada/Qc-L00240857/2020|EPI ISL 450306|B.1|Canada|2020-03-27	North America|hCoV-19/USA/UT-UPHL-08764/2020|EPI ISL 525350|B.1|USA|2020-08-13	0.0005065788	North America
North America|hCoV-19/USA/OR-PROV-038/2020|EPI ISL 482320|B.3|USA|2020-03-27	North America|hCoV-19/USA/UT-UPHL-08764/2020|EPI ISL 525350|B.1|USA|2020-08-13	0.0006079207	North America
North America|hCoV-19/USA/MA-MGH-00208/2020|EPI ISL 460108|B.1|USA|2020-03-27	North America|hCoV-19/USA/UT-UPHL-08764/2020|EPI ISL 525350|B.1|USA|2020-08-13	0.0004727897	North America
North America|hCoV-19/Canada/Qc-L00240556/2020|EPI ISL 450302|B.1.147|Canada|2020-03-27	North America|hCoV-19/USA/UT-UPHL-08764/2020|EPI ISL 525350|B.1|USA|2020-08-13	0.0004051818	North America
North America|hCoV-19/USA/TX-HMH0312/2020|EPI ISL 434928|B.1.265|USA|2020-03-28	North America|hCoV-19/USA/UT-UPHL-08764/2020|EPI ISL 525350|B.1|USA|2020-08-13	0.0005065316	North America
North America|hCoV-19/USA/WI-UW-243/2020|EPI ISL 428339|B|USA|2020-03-28	North America|hCoV-19/USA/UT-UPHL-08764/2020|EPI ISL 525350|B.1|USA|2020-08-13	0.0005065470	North America
North America|hCoV-19/USA/CA-CZB-1279/2020|EPI ISL 454637|B.1.5|USA|2020-03-28	North America|hCoV-19/USA/UT-UPHL-08764/2020|EPI ISL 525350|B.1|USA|2020-08-13	0.0003376378	North America
North America|hCoV-19/Canada/QC-LSPQ-L00242051/2020|EPI ISL 536308|B.1|Canada|2020-03-28	North America|hCoV-19/USA/UT-UPHL-08764/2020|EPI ISL 525350|B.1|USA|2020-08-13	0.0004729258	North America
North America|hCoV-19/USA/OR-PROV-224/2020|EPI ISL 482459|B.54|USA|2020-03-28	North America|hCoV-19/USA/UT-UPHL-08764/2020|EPI ISL 525350|B.1|USA|2020-08-13	0.0006417082	North America
North America|hCoV-19/USA/ID-UW-4448/2020|EPI ISL 426074|B.1.370|USA|2020-03-29	North America|hCoV-19/USA/UT-UPHL-08764/2020|EPI ISL 525350|B.1|USA|2020-08-13	0.0005740925	North America
North America|hCoV-19/USA/MN-MDH-277/2020|EPI ISL 450751|B.1.5|USA|2020-03-29	North America|hCoV-19/USA/UT-UPHL-08764/2020|EPI ISL 525350|B.1|USA|2020-08-13	0.0004051941	North America
North America|hCoV-19/USA/WA-UW-2609/2020|EPI ISL 486006|B.1|USA|2020-03-29	North America|hCoV-19/USA/UT-UPHL-08764/2020|EPI ISL 525350|B.1|USA|2020-08-13	0.0004727533	North America
North America|hCoV-19/USA/CA-UCLA-154/2020|EPI ISL 537493|A|USA|2020-03-29	North America|hCoV-19/USA/UT-UPHL-08764/2020|EPI ISL 525350|B.1|USA|2020-08-13	0.0007431211	North America
North America|hCoV-19/Canada/QC-LSPQ-L00242235/2020|EPI ISL 536313|B.1|Canada|2020-03-29	North America|hCoV-19/USA/UT-UPHL-08764/2020|EPI ISL 525350|B.1|USA|2020-08-13	0.0004727753	North America
North America|hCoV-19/USA/NY-NYUMC681/2020|EPI ISL 450398|B.1|USA|2020-03-30	North America|hCoV-19/USA/UT-UPHL-08764/2020|EPI ISL 525350|B.1|USA|2020-08-13	0.0004727677	North America
North America|hCoV-19/USA/WI-UW-105/2020|EPI ISL 425162|B.1|USA|2020-03-30	North America|hCoV-19/USA/UT-UPHL-08764/2020|EPI ISL 525350|B.1|USA|2020-08-13	0.0004389763	North America
North America|hCoV-19/USA/NY-NYUMC571/2020|EPI ISL 444688|B.1|USA|2020-03-30	North America|hCoV-19/USA/UT-UPHL-08764/2020|EPI ISL 525350|B.1|USA|2020-08-13	0.0004727533	North America
North America|hCoV-19/USA/CT-UW-2469/2020|EPI ISL 485922|B.1.255|USA|2020-03-30	North America|hCoV-19/USA/UT-UPHL-08764/2020|EPI ISL 525350|B.1|USA|2020-08-13	0.0004727533	North America
North America|hCoV-19/USA/NY-NYUMC586/2020|EPI ISL 444703|B.1|USA|2020-03-30	North America|hCoV-19/USA/UT-UPHL-08764/2020|EPI ISL 525350|B.1|USA|2020-08-13	0.0005065942	North America
North America|hCoV-19/USA/PA-MGEL89/2020|EPI ISL 454372|B.1|USA|2020-03-31	North America|hCoV-19/USA/UT-UPHL-08764/2020|EPI ISL 525350|B.1|USA|2020-08-13	0.0005065316	North America
North America|hCoV-19/USA/CT-UW-4251/2020|EPI ISL 427164|B.1|USA|2020-03-31	North America|hCoV-19/USA/UT-UPHL-08764/2020|EPI ISL 525350|B.1|USA|2020-08-13	0.0005403694	North America
North America|hCoV-19/USA/TX-HMH0409/2020|EPI ISL 434995|B.1.265|USA|2020-03-31	North America|hCoV-19/USA/UT-UPHL-08764/2020|EPI ISL 525350|B.1|USA|2020-08-13	0.0005065316	North America
North America|hCoV-19/USA/TX-HMH0384/2020|EPI ISL 434972|B.1.370|USA|2020-03-31	North America|hCoV-19/USA/UT-UPHL-08764/2020|EPI ISL 525350|B.1|USA|2020-08-13	0.0005403278	North America
North America|hCoV-19/USA/LA-SR0275/2020|EPI ISL 445130|B.1.370|USA|2020-03-31	North America|hCoV-19/USA/UT-UPHL-08764/2020|EPI ISL 525350|B.1|USA|2020-08-13	0.0005403113	North America
North America|hCoV-19/USA/NY-NYUMC164/2020|EPI ISL 426619|B.1|USA|2020-04-01	North America|hCoV-19/USA/UT-UPHL-08764/2020|EPI ISL 525350|B.1|USA|2020-08-13	0.0004389967	North America
North America|hCoV-19/USA/NY-NYUMC173/2020|EPI ISL 427470|B.1|USA|2020-04-01	North America|hCoV-19/USA/UT-UPHL-08764/2020|EPI ISL 525350|B.1|USA|2020-08-13	0.0005065471	North America
North America|hCoV-19/USA/CT-Yale-257/2020|EPI ISL 469183|B.1|USA|2020-04-01	North America|hCoV-19/USA/UT-UPHL-08764/2020|EPI ISL 525350|B.1|USA|2020-08-13	0.0006417174	North America
North America|hCoV-19/USA/CT-UW-6274/2020|EPI ISL 570094|B.1.1|USA|2020-04-01	North America|hCoV-19/USA/UT-UPHL-08764/2020|EPI ISL 525350|B.1|USA|2020-08-13	0.0005742244	North America
North America|hCoV-19/USA/CA-ALSR-1497/2020|EPI ISL 494622|B.1.370|USA|2020-04-01	North America|hCoV-19/USA/UT-UPHL-08764/2020|EPI ISL 525350|B.1|USA|2020-08-13	0.0005741634	North America
North America|hCoV-19/USA/CT-UW-6573/2020|EPI ISL 437870|B.1|USA|2020-04-02	North America|hCoV-19/USA/UT-UPHL-08764/2020|EPI ISL 525350|B.1|USA|2020-08-13	0.0004727533	North America
North America|hCoV-19/USA/PA-MGEL99/2020|EPI ISL 454379|B.1.3|USA|2020-04-02	North America|hCoV-19/USA/UT-UPHL-08764/2020|EPI ISL 525350|B.1|USA|2020-08-13	0.0005403443	North America
North America|hCoV-19/USA/AZ-TG273316/2020|EPI ISL 426568|B.1|USA|2020-04-02	North America|hCoV-19/USA/UT-UPHL-08764/2020|EPI ISL 525350|B.1|USA|2020-08-13	0.0005065706	North America
North America|hCoV-19/USA/FL-BPHL-0166/2020|EPI ISL 480817|B.1|USA|2020-04-02	North America|hCoV-19/USA/UT-UPHL-08764/2020|EPI ISL 525350|B.1|USA|2020-08-13	0.0004389763	North America
North America|hCoV-19/USA/WA-S339/2020|EPI ISL 434099|B.1|USA|2020-04-02	North America|hCoV-19/USA/UT-UPHL-08764/2020|EPI ISL 525350|B.1|USA|2020-08-13	0.0005742076	North America
North America|hCoV-19/USA/FL-AO2N/2020|EPI ISL 527381|B.1.1|USA|2020-04-03	North America|hCoV-19/USA/UT-UPHL-08764/2020|EPI ISL 525350|B.1|USA|2020-08-13	0.0004394483	North America
North America|hCoV-19/USA/NY-NYUMC248/2020|EPI ISL 428762|B.1|USA|2020-04-03	North America|hCoV-19/USA/UT-UPHL-08764/2020|EPI ISL 525350|B.1|USA|2020-08-13	0.0004389762	North America
North America|hCoV-19/USA/MA-MGH-00663/2020|EPI ISL 460377|B.1.356|USA|2020-04-03	North America|hCoV-19/USA/UT-UPHL-08764/2020|EPI ISL 525350|B.1|USA|2020-08-13	0.0005065316	North America
North America|hCoV-19/Canada/ON-OICR-SLB2829/2020|EPI ISL 538355|B.1|Canada|2020-04-03	North America|hCoV-19/USA/UT-UPHL-08764/2020|EPI ISL 525350|B.1|USA|2020-08-13	0.0004052006	North America
North America|hCoV-19/USA/ID-UW-6457/2020|EPI ISL 437833|B.1.370|USA|2020-04-03	North America|hCoV-19/USA/UT-UPHL-08764/2020|EPI ISL 525350|B.1|USA|2020-08-13	0.0004727533	North America
North America|hCoV-19/USA/MD-MDH-0027/2020|EPI ISL 481273|B.40|USA|2020-04-04	North America|hCoV-19/USA/UT-UPHL-08764/2020|EPI ISL 525350|B.1|USA|2020-08-13	0.0007093399	North America
North America|hCoV-19/USA/AK-PHL108/2020|EPI ISL 492059|B.1|USA|2020-04-04	North America|hCoV-19/USA/UT-UPHL-08764/2020|EPI ISL 525350|B.1|USA|2020-08-13	0.0005065471	North America
North America|hCoV-19/USA/MN-MDH-1668/2020|EPI ISL 560755|B.40|USA|2020-04-04	North America|hCoV-19/USA/UT-UPHL-08764/2020|EPI ISL 525350|B.1|USA|2020-08-13	0.0007093285	North America
North America|hCoV-19/USA/TX-HMH-466/2020|EPI ISL 543786|B.1.370|USA|2020-04-04	North America|hCoV-19/USA/UT-UPHL-08764/2020|EPI ISL 525350|B.1|USA|2020-08-13	0.0004727677	North America
North America|hCoV-19/USA/CA-CSMC117/2020|EPI ISL 475593|B.1|USA|2020-04-04	North America|hCoV-19/USA/UT-UPHL-08764/2020|EPI ISL 525350|B.1|USA|2020-08-13	0.0005741633	North America
North America|hCoV-19/USA/LA-SR0324/2020|EPI ISL 450178|B.1.265|USA|2020-04-05	North America|hCoV-19/USA/UT-UPHL-08764/2020|EPI ISL 525350|B.1|USA|2020-08-13	0.0004389763	North America
North America|hCoV-19/USA/NY-NYUMC253/2020|EPI ISL 428767|B.1|USA|2020-04-05	North America|hCoV-19/USA/UT-UPHL-08764/2020|EPI ISL 525350|B.1|USA|2020-08-13	0.0005741367	North America
North America|hCoV-19/USA/NY-Wadsworth-38698-01/2020|EPI ISL 525653|B.1|USA|2020-04-05	North America|hCoV-19/USA/UT-UPHL-08764/2020|EPI ISL 525350|B.1|USA|2020-08-13	0.0005741542	North America
North America|hCoV-19/USA/NY-NYUMC236/2020|EPI ISL 427635|B.1|USA|2020-04-05	North America|hCoV-19/USA/UT-UPHL-08764/2020|EPI ISL 525350|B.1|USA|2020-08-13	0.0004727533	North America
North America|hCoV-19/USA/CA-CSMC118/2020|EPI ISL 475594|B.1|USA|2020-04-05	North America|hCoV-19/USA/UT-UPHL-08764/2020|EPI ISL 525350|B.1|USA|2020-08-13	0.0004389896	North America
North America|hCoV-19/USA/NY-NYUMC264/2020|EPI ISL 428778|B.1.3|USA|2020-04-06	North America|hCoV-19/USA/UT-UPHL-08764/2020|EPI ISL 525350|B.1|USA|2020-08-13	0.0005403278	North America
North America|hCoV-19/USA/CA-ALSR-1147/2020|EPI ISL 494392|B.1.98|USA|2020-04-06	North America|hCoV-19/USA/UT-UPHL-08764/2020|EPI ISL 525350|B.1|USA|2020-08-13	0.0004389558	North America
North America|hCoV-19/USA/NY-NYUMC272/2020|EPI ISL 428786|B.1|USA|2020-04-06	North America|hCoV-19/USA/UT-UPHL-08764/2020|EPI ISL 525350|B.1|USA|2020-08-13	0.0004727533	North America
North America|hCoV-19/USA/CT-UW-5073/2020|EPI ISL 429645|B.1.255|USA|2020-04-06	North America|hCoV-19/USA/UT-UPHL-08764/2020|EPI ISL 525350|B.1|USA|2020-08-13	0.0004389763	North America
North America|hCoV-19/USA/MA-MGH-00696/2020|EPI ISL 460422|A.2|USA|2020-04-06	North America|hCoV-19/USA/UT-UPHL-08764/2020|EPI ISL 525350|B.1|USA|2020-08-13	0.0009121193	North America
North America|hCoV-19/USA/UT-01578/2020|EPI ISL 449824|B.1.5|USA|2020-04-07	North America|hCoV-19/USA/UT-UPHL-08764/2020|EPI ISL 525350|B.1|USA|2020-08-13	0.0003376378	North America
North America|hCoV-19/USA/NV-NSPHL-A0070/2020|EPI ISL 515350|B.1|USA|2020-04-07	North America|hCoV-19/USA/UT-UPHL-08764/2020|EPI ISL 525350|B.1|USA|2020-08-13	0.0004389763	North America
North America|hCoV-19/USA/CA-ALSR-0521-IPL/2020|EPI ISL 483199|B.1|USA|2020-04-07	North America|hCoV-19/USA/UT-UPHL-08764/2020|EPI ISL 525350|B.1|USA|2020-08-13	0.0004389896	North America
North America|hCoV-19/USA/NY-NYUMC333/2020|EPI ISL 430360|B.1|USA|2020-04-07	North America|hCoV-19/USA/UT-UPHL-08764/2020|EPI ISL 525350|B.1|USA|2020-08-13	0.0004727753	North America
North America|hCoV-19/USA/NY-NYUMC345/2020|EPI ISL 430372|B.1.3|USA|2020-04-07	North America|hCoV-19/USA/UT-UPHL-08764/2020|EPI ISL 525350|B.1|USA|2020-08-13	0.0004727533	North America
North America|hCoV-19/USA/CO-CSU-C2980-2/2020|EPI ISL 527411|B.1|USA|2020-04-08	North America|hCoV-19/USA/UT-UPHL-08764/2020|EPI ISL 525350|B.1|USA|2020-08-13	0.0005741099	North America
North America|hCoV-19/USA/CA-CZB-1343/2020|EPI ISL 468361|B|USA|2020-04-08	North America|hCoV-19/USA/UT-UPHL-08764/2020|EPI ISL 525350|B.1|USA|2020-08-13	0.0006079022	North America
North America|hCoV-19/USA/MN-MDH-387/2020|EPI ISL 437367|B.40|USA|2020-04-08	North America|hCoV-19/USA/UT-UPHL-08764/2020|EPI ISL 525350|B.1|USA|2020-08-13	0.0007431330	North America
North America|hCoV-19/USA/NY-NYU-VC-022/2020|EPI ISL 479674|B.1.3|USA|2020-04-08	North America|hCoV-19/USA/UT-UPHL-08764/2020|EPI ISL 525350|B.1|USA|2020-08-13	0.0005403278	North America
North America|hCoV-19/USA/CT-UW-6780/2020|EPI ISL 570145|B.1|USA|2020-04-09	North America|hCoV-19/USA/UT-UPHL-08764/2020|EPI ISL 525350|B.1|USA|2020-08-13	0.0005403365	North America
North America|hCoV-19/Canada/QC AM4/2020|EPI ISL 515214|B.1.147|Canada|2020-04-09	North America|hCoV-19/USA/UT-UPHL-08764/2020|EPI ISL 525350|B.1|USA|2020-08-13	0.0004051818	North America
North America|hCoV-19/USA/VA-DCLS-0239/2020|EPI ISL 452814|B.1|USA|2020-04-09	North America|hCoV-19/USA/UT-UPHL-08764/2020|EPI ISL 525350|B.1|USA|2020-08-13	0.0004389896	North America
North America|hCoV-19/USA/MI-MDHHS-SC21926/2020|EPI ISL 565986|B.1|USA|2020-04-09	North America|hCoV-19/USA/UT-UPHL-08764/2020|EPI ISL 525350|B.1|USA|2020-08-13	0.0004727753	North America
North America|hCoV-19/USA/CA-SR0356/2020|EPI ISL 458241|B.1|USA|2020-04-09	North America|hCoV-19/USA/UT-UPHL-08764/2020|EPI ISL 525350|B.1|USA|2020-08-13	0.0005065316	North America
North America|hCoV-19/USA/TX-QDX-218/2020|EPI ISL 498738|B.1.1|USA|2020-04-10	North America|hCoV-19/USA/UT-UPHL-08764/2020|EPI ISL 525350|B.1|USA|2020-08-13	0.0005403694	North America
North America|hCoV-19/USA/NY-NYUMC380/2020|EPI ISL 430407|B.1|USA|2020-04-10	North America|hCoV-19/USA/UT-UPHL-08764/2020|EPI ISL 525350|B.1|USA|2020-08-13	0.0005403616	North America
North America|hCoV-19/USA/TX-HMH-983/2020|EPI ISL 545945|B.1|USA|2020-04-10	North America|hCoV-19/USA/UT-UPHL-08764/2020|EPI ISL 525350|B.1|USA|2020-08-13	0.0004389763	North America
North America|hCoV-19/USA/CT-UW-6709/2020|EPI ISL 570137|B.1|USA|2020-04-10	North America|hCoV-19/USA/UT-UPHL-08764/2020|EPI ISL 525350|B.1|USA|2020-08-13	0.0004389896	North America
North America|hCoV-19/USA/VA-DCLS-0635/2020|EPI ISL 495307|B.1.3|USA|2020-04-11	North America|hCoV-19/USA/UT-UPHL-08764/2020|EPI ISL 525350|B.1|USA|2020-08-13	0.0005741367	North America
North America|hCoV-19/USA/LA-GBCL-26684444/2020|EPI ISL 485269|B.1|USA|2020-04-11	North America|hCoV-19/USA/UT-UPHL-08764/2020|EPI ISL 525350|B.1|USA|2020-08-13	0.0005403365	North America
North America|hCoV-19/USA/VA-DCLS-0099/2020|EPI ISL 434593|B.1|USA|2020-04-11	North America|hCoV-19/USA/UT-UPHL-08764/2020|EPI ISL 525350|B.1|USA|2020-08-13	0.0004389763	North America
North America|hCoV-19/USA/OR-PROV-057/2020|EPI ISL 482337|B.1|USA|2020-04-11	North America|hCoV-19/USA/UT-UPHL-08764/2020|EPI ISL 525350|B.1|USA|2020-08-13	0.0004391987	North America
North America|hCoV-19/Canada/ON-OICR-SLB2869/2020|EPI ISL 538386|B.1.1|Canada|2020-04-11	North America|hCoV-19/USA/UT-UPHL-08764/2020|EPI ISL 525350|B.1|USA|2020-08-13	0.0004727964	North America
North America|hCoV-19/USA/TX-HMH-1271/2020|EPI ISL 542621|B.1|USA|2020-04-12	North America|hCoV-19/USA/UT-UPHL-08764/2020|EPI ISL 525350|B.1|USA|2020-08-13	0.0005065552	North America
North America|hCoV-19/USA/OH-OSUP0024/2020|EPI ISL 430010|B.1|USA|2020-04-12	North America|hCoV-19/USA/UT-UPHL-08764/2020|EPI ISL 525350|B.1|USA|2020-08-13	0.0004393973	North America
North America|hCoV-19/USA/MI-MDHHS-SC21928/2020|EPI ISL 565988|B.1|USA|2020-04-12	North America|hCoV-19/USA/UT-UPHL-08764/2020|EPI ISL 525350|B.1|USA|2020-08-13	0.0004727896	North America
North America|hCoV-19/Canada/ON-UHTC 0070/2020|EPI ISL 464022|B.1.1|Canada|2020-04-12	North America|hCoV-19/USA/UT-UPHL-08764/2020|EPI ISL 525350|B.1|USA|2020-08-13	0.0005741542	North America
North America|hCoV-19/USA/CA-CSMC16/2020|EPI ISL 475625|B.1|USA|2020-04-13	North America|hCoV-19/USA/UT-UPHL-08764/2020|EPI ISL 525350|B.1|USA|2020-08-13	0.0006418379	North America
North America|hCoV-19/USA/TX-HMH-1546/2020|EPI ISL 542786|B.1|USA|2020-04-13	North America|hCoV-19/USA/UT-UPHL-08764/2020|EPI ISL 525350|B.1|USA|2020-08-13	0.0004727677	North America
North America|hCoV-19/USA/NJ-NYUMC401/2020|EPI ISL 430428|B.1|USA|2020-04-13	North America|hCoV-19/USA/UT-UPHL-08764/2020|EPI ISL 525350|B.1|USA|2020-08-13	0.0004389763	North America
North America|hCoV-19/USA/CA-ALSR-1222/2020|EPI ISL 494446|B.1.5|USA|2020-04-13	North America|hCoV-19/USA/UT-UPHL-08764/2020|EPI ISL 525350|B.1|USA|2020-08-13	0.0003038586	North America
North America|hCoV-19/USA/FL-BPHL-0321/2020|EPI ISL 489730|B.1|USA|2020-04-13	North America|hCoV-19/USA/UT-UPHL-08764/2020|EPI ISL 525350|B.1|USA|2020-08-13	0.0005065552	North America
North America|hCoV-19/USA/VA-DCLS-0159/2020|EPI ISL 437792|B.1|USA|2020-04-14	North America|hCoV-19/USA/UT-UPHL-08764/2020|EPI ISL 525350|B.1|USA|2020-08-13	0.0004389763	North America
North America|hCoV-19/USA/MN-CDC-6538/2020|EPI ISL 527724|B.1|USA|2020-04-14	North America|hCoV-19/USA/UT-UPHL-08764/2020|EPI ISL 525350|B.1|USA|2020-08-13	0.0004389967	North America
North America|hCoV-19/USA/NY-NYUMC428/2020|EPI ISL 435495|B.1|USA|2020-04-14	North America|hCoV-19/USA/UT-UPHL-08764/2020|EPI ISL 525350|B.1|USA|2020-08-13	0.0004052006	North America
North America|hCoV-19/USA/NY-NYUMC446/2020|EPI ISL 435513|B.1|USA|2020-04-14	North America|hCoV-19/USA/UT-UPHL-08764/2020|EPI ISL 525350|B.1|USA|2020-08-13	0.0004727753	North America
North America|hCoV-19/USA/UN-UW-2897/2020|EPI ISL 485969|B.1|USA|2020-04-15	North America|hCoV-19/USA/UT-UPHL-08764/2020|EPI ISL 525350|B.1|USA|2020-08-13	0.0004052006	North America
North America|hCoV-19/USA/CA-ALSR-0472-SAN/2020|EPI ISL 483162|B.1|USA|2020-04-15	North America|hCoV-19/USA/UT-UPHL-08764/2020|EPI ISL 525350|B.1|USA|2020-08-13	0.0003038586	North America
North America|hCoV-19/USA/LA-EVTL09/2020|EPI ISL 435042|B.1.370|USA|2020-04-15	North America|hCoV-19/USA/UT-UPHL-08764/2020|EPI ISL 525350|B.1|USA|2020-08-13	0.0005741099	North America
North America|hCoV-19/USA/IL-UW-358/2020|EPI ISL 450712|B.1|USA|2020-04-15	North America|hCoV-19/USA/UT-UPHL-08764/2020|EPI ISL 525350|B.1|USA|2020-08-13	0.0004727533	North America
North America|hCoV-19/USA/VA-DCLS-0135/2020|EPI ISL 437774|B.1|USA|2020-04-15	North America|hCoV-19/USA/UT-UPHL-08764/2020|EPI ISL 525350|B.1|USA|2020-08-13	0.0004727753	North America
North America|hCoV-19/USA/MN-CDC-6551/2020|EPI ISL 527728|B.1|USA|2020-04-16	North America|hCoV-19/USA/UT-UPHL-08764/2020|EPI ISL 525350|B.1|USA|2020-08-13	0.0004727753	North America
North America|hCoV-19/USA/TX-HMH-3056/2020|EPI ISL 543962|B.1.1|USA|2020-04-16	North America|hCoV-19/USA/UT-UPHL-08764/2020|EPI ISL 525350|B.1|USA|2020-08-13	0.0005403443	North America
North America|hCoV-19/USA/VA-DCLS-0193/2020|EPI ISL 437408|B.1|USA|2020-04-16	North America|hCoV-19/USA/UT-UPHL-08764/2020|EPI ISL 525350|B.1|USA|2020-08-13	0.0004389763	North America
North America|hCoV-19/USA/WY-WYPHL-20009305/2020|EPI ISL 539796|B.1|USA|2020-04-16	North America|hCoV-19/USA/UT-UPHL-08764/2020|EPI ISL 525350|B.1|USA|2020-08-13	0.0004389896	North America
North America|hCoV-19/USA/TX-HMH-920/2020|EPI ISL 545919|B.1.370|USA|2020-04-17	North America|hCoV-19/USA/UT-UPHL-08764/2020|EPI ISL 525350|B.1|USA|2020-08-13	0.0005741100	North America
North America|hCoV-19/USA/VA-DCLS-0672/2020|EPI ISL 500835|B.1.3|USA|2020-04-17	North America|hCoV-19/USA/UT-UPHL-08764/2020|EPI ISL 525350|B.1|USA|2020-08-13	0.0005741367	North America
North America|hCoV-19/USA/LA-GBCL-26544570/2020|EPI ISL 485142|B.1.370|USA|2020-04-17	North America|hCoV-19/USA/UT-UPHL-08764/2020|EPI ISL 525350|B.1|USA|2020-08-13	0.0006079032	North America
North America|hCoV-19/USA/MN-MDH-1246/2020|EPI ISL 482967|B.1|USA|2020-04-17	North America|hCoV-19/USA/UT-UPHL-08764/2020|EPI ISL 525350|B.1|USA|2020-08-13	0.0004389763	North America
North America|hCoV-19/USA/VA-DCLS-0248/2020|EPI ISL 452822|B.1.3|USA|2020-04-17	North America|hCoV-19/USA/UT-UPHL-08764/2020|EPI ISL 525350|B.1|USA|2020-08-13	0.0005403113	North America
North America|hCoV-19/USA/WA-UW-7671/2020|EPI ISL 570190|B.4|USA|2020-04-18	North America|hCoV-19/USA/UT-UPHL-08764/2020|EPI ISL 525350|B.1|USA|2020-08-13	0.0008445858	North America
North America|hCoV-19/USA/CA-ALSR-0611-SAN/2020|EPI ISL 483256|B.1.5|USA|2020-04-18	North America|hCoV-19/USA/UT-UPHL-08764/2020|EPI ISL 525350|B.1|USA|2020-08-13	0.0003038727	North America
North America|hCoV-19/USA/WA-UW-2414/2020|EPI ISL 485990|B.1|USA|2020-04-18	North America|hCoV-19/USA/UT-UPHL-08764/2020|EPI ISL 525350|B.1|USA|2020-08-13	0.0005065316	North America
North America|hCoV-19/USA/VA-DCLS-0683/2020|EPI ISL 500845|B.1|USA|2020-04-18	North America|hCoV-19/USA/UT-UPHL-08764/2020|EPI ISL 525350|B.1|USA|2020-08-13	0.0005744138	North America
North America|hCoV-19/USA/WA-UW-7777/2020|EPI ISL 570194|B.1|USA|2020-04-19	North America|hCoV-19/USA/UT-UPHL-08764/2020|EPI ISL 525350|B.1|USA|2020-08-13	0.0004389896	North America
North America|hCoV-19/USA/WA-UW-2428/2020|EPI ISL 485992|B.1|USA|2020-04-19	North America|hCoV-19/USA/UT-UPHL-08764/2020|EPI ISL 525350|B.1|USA|2020-08-13	0.0005065788	North America
North America|hCoV-19/USA/MI-MDHHS-SC20220/2020|EPI ISL 447190|B.1|USA|2020-04-19	North America|hCoV-19/USA/UT-UPHL-08764/2020|EPI ISL 525350|B.1|USA|2020-08-13	0.0004727533	North America
North America|hCoV-19/USA/WA-S608/2020|EPI ISL 438161|B.1.1|USA|2020-04-19	North America|hCoV-19/USA/UT-UPHL-08764/2020|EPI ISL 525350|B.1|USA|2020-08-13	0.0005403694	North America
North America|hCoV-19/USA/WA-S649/2020|EPI ISL 438202|B.1.1|USA|2020-04-19	North America|hCoV-19/USA/UT-UPHL-08764/2020|EPI ISL 525350|B.1|USA|2020-08-13	0.0005403443	North America
North America|hCoV-19/USA/NY-NYUMC449/2020|EPI ISL 435516|B.1|USA|2020-04-20	North America|hCoV-19/USA/UT-UPHL-08764/2020|EPI ISL 525350|B.1|USA|2020-08-13	0.0004389763	North America
North America|hCoV-19/USA/NY-NYUMC459/2020|EPI ISL 435525|B.1.3|USA|2020-04-20	North America|hCoV-19/USA/UT-UPHL-08764/2020|EPI ISL 525350|B.1|USA|2020-08-13	0.0005403278	North America
North America|hCoV-19/USA/MI-UM-2006S001114/2020|EPI ISL 495585|B.1|USA|2020-04-20	North America|hCoV-19/USA/UT-UPHL-08764/2020|EPI ISL 525350|B.1|USA|2020-08-13	0.0004052006	North America
North America|hCoV-19/USA/TX-HMH-1252/2020|EPI ISL 542613|B.1.370|USA|2020-04-20	North America|hCoV-19/USA/UT-UPHL-08764/2020|EPI ISL 525350|B.1|USA|2020-08-13	0.0005403114	North America
North America|hCoV-19/USA/LA-GBCL-26513049/2020|EPI ISL 485089|B.1.370|USA|2020-04-21	North America|hCoV-19/USA/UT-UPHL-08764/2020|EPI ISL 525350|B.1|USA|2020-08-13	0.0004727677	North America
North America|hCoV-19/USA/TX-HMH-1396/2020|EPI ISL 542694|B.1|USA|2020-04-21	North America|hCoV-19/USA/UT-UPHL-08764/2020|EPI ISL 525350|B.1|USA|2020-08-13	0.0005065316	North America
North America|hCoV-19/USA/UN-CDC-7467/2020|EPI ISL 514072|B.1.1|USA|2020-04-21	North America|hCoV-19/USA/UT-UPHL-08764/2020|EPI ISL 525350|B.1|USA|2020-08-13	0.0004727821	North America
North America|hCoV-19/USA/NY-NYUMC476/2020|EPI ISL 435541|B.1|USA|2020-04-21	North America|hCoV-19/USA/UT-UPHL-08764/2020|EPI ISL 525350|B.1|USA|2020-08-13	0.0005065706	North America
North America|hCoV-19/USA/LA-GBCL-26513062/2020|EPI ISL 485095|B.1.265|USA|2020-04-21	North America|hCoV-19/USA/UT-UPHL-08764/2020|EPI ISL 525350|B.1|USA|2020-08-13	0.0005741459	North America
North America|hCoV-19/USA/TX-HMH-1337/2020|EPI ISL 542657|B.1|USA|2020-04-22	North America|hCoV-19/USA/UT-UPHL-08764/2020|EPI ISL 525350|B.1|USA|2020-08-13	0.0004727677	North America
North America|hCoV-19/USA/LA-GBCL-26513029/2020|EPI ISL 485080|B.1.370|USA|2020-04-22	North America|hCoV-19/USA/UT-UPHL-08764/2020|EPI ISL 525350|B.1|USA|2020-08-13	0.0004727677	North America
North America|hCoV-19/USA/VA-DCLS-0288/2020|EPI ISL 463094|B.1.3|USA|2020-04-22	North America|hCoV-19/USA/UT-UPHL-08764/2020|EPI ISL 525350|B.1|USA|2020-08-13	0.0006079218	North America
North America|hCoV-19/USA/TX-HMH-1189/2020|EPI ISL 542577|B.1.1.61|USA|2020-04-22	North America|hCoV-19/USA/UT-UPHL-08764/2020|EPI ISL 525350|B.1|USA|2020-08-13	0.0006755784	North America
North America|hCoV-19/USA/OR-PROV-103/2020|EPI ISL 482373|B|USA|2020-04-23	North America|hCoV-19/USA/UT-UPHL-08764/2020|EPI ISL 525350|B.1|USA|2020-08-13	0.0006418383	North America
North America|hCoV-19/USA/LA-EVTL043/2020|EPI ISL 451204|B.1.370|USA|2020-04-23	North America|hCoV-19/USA/UT-UPHL-08764/2020|EPI ISL 525350|B.1|USA|2020-08-13	0.0006417381	North America
North America|hCoV-19/USA/WA-S848/2020|EPI ISL 463338|B.1.124|USA|2020-04-23	North America|hCoV-19/USA/UT-UPHL-08764/2020|EPI ISL 525350|B.1|USA|2020-08-13	0.0005065706	North America
North America|hCoV-19/USA/CA-ALSR-0645-IPL/2020|EPI ISL 483277|B.1.5|USA|2020-04-23	North America|hCoV-19/USA/UT-UPHL-08764/2020|EPI ISL 525350|B.1|USA|2020-08-13	0.0003038586	North America
North America|hCoV-19/USA/VA-DCLS-0292/2020|EPI ISL 463096|B.1|USA|2020-04-23	North America|hCoV-19/USA/UT-UPHL-08764/2020|EPI ISL 525350|B.1|USA|2020-08-13	0.0004727752	North America
North America|hCoV-19/USA/LA-EVTL028/2020|EPI ISL 435566|B.1.265|USA|2020-04-24	North America|hCoV-19/USA/UT-UPHL-08764/2020|EPI ISL 525350|B.1|USA|2020-08-13	0.0005065316	North America
North America|hCoV-19/USA/LA-EVTL026/2020|EPI ISL 435564|B.1|USA|2020-04-24	North America|hCoV-19/USA/UT-UPHL-08764/2020|EPI ISL 525350|B.1|USA|2020-08-13	0.0004727533	North America
North America|hCoV-19/USA/NY-NYUMC483/2020|EPI ISL 435548|B.1|USA|2020-04-24	North America|hCoV-19/USA/UT-UPHL-08764/2020|EPI ISL 525350|B.1|USA|2020-08-13	0.0004389896	North America
North America|hCoV-19/USA/CA-ALSR-1202/2020|EPI ISL 494434|B.1|USA|2020-04-24	North America|hCoV-19/USA/UT-UPHL-08764/2020|EPI ISL 525350|B.1|USA|2020-08-13	0.0005741901	North America
North America|hCoV-19/USA/NY-NYUMC838/2020|EPI ISL 460603|B.1.3|USA|2020-04-24	North America|hCoV-19/USA/UT-UPHL-08764/2020|EPI ISL 525350|B.1|USA|2020-08-13	0.0005066668	North America
North America|hCoV-19/USA/VA-DCLS-1129/2020|EPI ISL 529922|B.1|USA|2020-04-25	North America|hCoV-19/USA/UT-UPHL-08764/2020|EPI ISL 525350|B.1|USA|2020-08-13	0.0004730149	North America
North America|hCoV-19/USA/MN-MDH-1131/2020|EPI ISL 476716|B.1|USA|2020-04-25	North America|hCoV-19/USA/UT-UPHL-08764/2020|EPI ISL 525350|B.1|USA|2020-08-13	0.0004389763	North America
North America|hCoV-19/USA/VA-DCLS-1141/2020|EPI ISL 529930|B.1|USA|2020-04-25	North America|hCoV-19/USA/UT-UPHL-08764/2020|EPI ISL 525350|B.1|USA|2020-08-13	0.0004052006	North America
North America|hCoV-19/USA/TX-HMH-1524/2020|EPI ISL 542773|B.1.370|USA|2020-04-25	North America|hCoV-19/USA/UT-UPHL-08764/2020|EPI ISL 525350|B.1|USA|2020-08-13	0.0005403365	North America
North America|hCoV-19/USA/LA-GBCL-26492480/2020|EPI ISL 485046|B.1.370|USA|2020-04-25	North America|hCoV-19/USA/UT-UPHL-08764/2020|EPI ISL 525350|B.1|USA|2020-08-13	0.0005403443	North America
North America|hCoV-19/USA/VA-DCLS-0411/2020|EPI ISL 467805|B.1|USA|2020-04-26	North America|hCoV-19/USA/UT-UPHL-08764/2020|EPI ISL 525350|B.1|USA|2020-08-13	0.0004727753	North America
North America|hCoV-19/USA/CA-CZB-1150/2020|EPI ISL 454615|B.1|USA|2020-04-26	North America|hCoV-19/USA/UT-UPHL-08764/2020|EPI ISL 525350|B.1|USA|2020-08-13	0.0005403530	North America
North America|hCoV-19/USA/MI-MDHHS-SC20637/2020|EPI ISL 462719|B.1|USA|2020-04-26	North America|hCoV-19/USA/UT-UPHL-08764/2020|EPI ISL 525350|B.1|USA|2020-08-13	0.0005065235	North America
North America|hCoV-19/USA/VA-DCLS-0414/2020|EPI ISL 467808|B.1|USA|2020-04-26	North America|hCoV-19/USA/UT-UPHL-08764/2020|EPI ISL 525350|B.1|USA|2020-08-13	0.0005065552	North America
North America|hCoV-19/USA/VI-CDC-4371/2020|EPI ISL 454649|B.1|USA|2020-04-26	North America|hCoV-19/USA/UT-UPHL-08764/2020|EPI ISL 525350|B.1|USA|2020-08-13	0.0004052006	North America
North America|hCoV-19/USA/UT-CDC-9755/2020|EPI ISL 509692|B.1.178|USA|2020-04-27	North America|hCoV-19/USA/UT-UPHL-08764/2020|EPI ISL 525350|B.1|USA|2020-08-13	0.0005741192	North America
North America|hCoV-19/USA/CA-ALSR-1587/2020|EPI ISL 494675|B.1.255|USA|2020-04-27	North America|hCoV-19/USA/UT-UPHL-08764/2020|EPI ISL 525350|B.1|USA|2020-08-13	0.0004052006	North America
North America|hCoV-19/USA/WA-S913/2020|EPI ISL 463403|B.1.5|USA|2020-04-27	North America|hCoV-19/USA/UT-UPHL-08764/2020|EPI ISL 525350|B.1|USA|2020-08-13	0.0003376378	North America
North America|hCoV-19/USA/TX-HMH-1298/2020|EPI ISL 542635|B.1|USA|2020-04-27	North America|hCoV-19/USA/UT-UPHL-08764/2020|EPI ISL 525350|B.1|USA|2020-08-13	0.0005065316	North America
North America|hCoV-19/USA/CA-ALSR-1154/2020|EPI ISL 494397|B.1|USA|2020-04-27	North America|hCoV-19/USA/UT-UPHL-08764/2020|EPI ISL 525350|B.1|USA|2020-08-13	0.0003714151	North America
North America|hCoV-19/USA/NY-NYUMC905/2020|EPI ISL 467398|B.1.1|USA|2020-04-28	North America|hCoV-19/USA/UT-UPHL-08764/2020|EPI ISL 525350|B.1|USA|2020-08-13	0.0006079588	North America
North America|hCoV-19/USA/CA-ALSR-1266/2020|EPI ISL 494466|B.1|USA|2020-04-28	North America|hCoV-19/USA/UT-UPHL-08764/2020|EPI ISL 525350|B.1|USA|2020-08-13	0.0003376378	North America
North America|hCoV-19/USA/TN-QDX-246/2020|EPI ISL 498737|B.1.370|USA|2020-04-28	North America|hCoV-19/USA/UT-UPHL-08764/2020|EPI ISL 525350|B.1|USA|2020-08-13	0.0006417380	North America
North America|hCoV-19/USA/TX-HMH-1518/2020|EPI ISL 542768|B.1.370|USA|2020-04-28	North America|hCoV-19/USA/UT-UPHL-08764/2020|EPI ISL 525350|B.1|USA|2020-08-13	0.0005403114	North America
North America|hCoV-19/USA/VA-DCLS-0360/2020|EPI ISL 516689|B.1.3|USA|2020-04-28	North America|hCoV-19/USA/UT-UPHL-08764/2020|EPI ISL 525350|B.1|USA|2020-08-13	0.0005741367	North America
North America|hCoV-19/USA/OR-PROV-128/2020|EPI ISL 482392|B.1|USA|2020-04-29	North America|hCoV-19/USA/UT-UPHL-08764/2020|EPI ISL 525350|B.1|USA|2020-08-13	0.0005065788	North America
North America|hCoV-19/USA/IL-QDX-248/2020|EPI ISL 498722|B.1.370|USA|2020-04-29	North America|hCoV-19/USA/UT-UPHL-08764/2020|EPI ISL 525350|B.1|USA|2020-08-13	0.0007430638	North America
North America|hCoV-19/USA/UT-02895/2020|EPI ISL 513686|B.1.5|USA|2020-04-29	North America|hCoV-19/USA/UT-UPHL-08764/2020|EPI ISL 525350|B.1|USA|2020-08-13	0.0004389558	North America
North America|hCoV-19/USA/LA-EVTL067/2020|EPI ISL 451228|B.1.265|USA|2020-04-29	North America|hCoV-19/USA/UT-UPHL-08764/2020|EPI ISL 525350|B.1|USA|2020-08-13	0.0004727533	North America
North America|hCoV-19/USA/CO-CSU-D1050-1/2020|EPI ISL 527426|B.1.5|USA|2020-04-29	North America|hCoV-19/USA/UT-UPHL-08764/2020|EPI ISL 525350|B.1|USA|2020-08-13	0.0003714151	North America
North America|hCoV-19/USA/CA-ALSR-1279/2020|EPI ISL 494476|B.1.5|USA|2020-04-30	North America|hCoV-19/USA/UT-UPHL-08764/2020|EPI ISL 525350|B.1|USA|2020-08-13	0.0004389833	North America
North America|hCoV-19/USA/NM-QDX-211/2020|EPI ISL 494534|B.1.5|USA|2020-04-30	North America|hCoV-19/USA/UT-UPHL-08764/2020|EPI ISL 525350|B.1|USA|2020-08-13	0.0003713978	North America
North America|hCoV-19/USA/CA-CZB-1113/2020|EPI ISL 444071|B.1.3|USA|2020-04-30	North America|hCoV-19/USA/UT-UPHL-08764/2020|EPI ISL 525350|B.1|USA|2020-08-13	0.0005403530	North America
North America|hCoV-19/USA/TX-HMH-1468/2020|EPI ISL 542740|B.1|USA|2020-04-30	North America|hCoV-19/USA/UT-UPHL-08764/2020|EPI ISL 525350|B.1|USA|2020-08-13	0.0004727752	North America
North America|hCoV-19/USA/TX-HMH-2305/2020|EPI ISL 545235|B.1|USA|2020-04-30	North America|hCoV-19/USA/UT-UPHL-08764/2020|EPI ISL 525350|B.1|USA|2020-08-13	0.0005065316	North America
North America|hCoV-19/USA/FL-BPHL-0246/2020|EPI ISL 480897|B.1.370|USA|2020-05-01	North America|hCoV-19/USA/UT-UPHL-08764/2020|EPI ISL 525350|B.1|USA|2020-08-13	0.0006079218	North America
North America|hCoV-19/USA/MN-MDH-1606/2020|EPI ISL 530202|B.1|USA|2020-05-01	North America|hCoV-19/USA/UT-UPHL-08764/2020|EPI ISL 525350|B.1|USA|2020-08-13	0.0005403278	North America
North America|hCoV-19/USA/LA-EVTL049/2020|EPI ISL 451210|B.1.265|USA|2020-05-01	North America|hCoV-19/USA/UT-UPHL-08764/2020|EPI ISL 525350|B.1|USA|2020-08-13	0.0005065316	North America
North America|hCoV-19/USA/CA-ALSR-1289/2020|EPI ISL 494482|B.1.5|USA|2020-05-01	North America|hCoV-19/USA/UT-UPHL-08764/2020|EPI ISL 525350|B.1|USA|2020-08-13	0.0003038586	North America
North America|hCoV-19/USA/LA-EVTL048/2020|EPI ISL 451209|B.1.265|USA|2020-05-01	North America|hCoV-19/USA/UT-UPHL-08764/2020|EPI ISL 525350|B.1|USA|2020-08-13	0.0004727533	North America
North America|hCoV-19/USA/TX-HMH-1435/2020|EPI ISL 542722|B.1.1|USA|2020-05-02	North America|hCoV-19/USA/UT-UPHL-08764/2020|EPI ISL 525350|B.1|USA|2020-08-13	0.0005403694	North America
North America|hCoV-19/USA/MN-CDC-6265/2020|EPI ISL 527688|B.1|USA|2020-05-02	North America|hCoV-19/USA/UT-UPHL-08764/2020|EPI ISL 525350|B.1|USA|2020-08-13	0.0005403278	North America
North America|hCoV-19/USA/TX-HMH-1441/2020|EPI ISL 542725|B.1|USA|2020-05-02	North America|hCoV-19/USA/UT-UPHL-08764/2020|EPI ISL 525350|B.1|USA|2020-08-13	0.0004052006	North America
North America|hCoV-19/USA/OR-PROV-137/2020|EPI ISL 482399|B.1|USA|2020-05-02	North America|hCoV-19/USA/UT-UPHL-08764/2020|EPI ISL 525350|B.1|USA|2020-08-13	0.0005065788	North America
North America|hCoV-19/USA/NV-NSPHL-A0145/2020|EPI ISL 515410|B.1|USA|2020-05-02	North America|hCoV-19/USA/UT-UPHL-08764/2020|EPI ISL 525350|B.1|USA|2020-08-13	0.0004389763	North America
North America|hCoV-19/USA/NV-NSPHL-A0147/2020|EPI ISL 515412|B.1|USA|2020-05-03	North America|hCoV-19/USA/UT-UPHL-08764/2020|EPI ISL 525350|B.1|USA|2020-08-13	0.0004389833	North America
North America|hCoV-19/USA/CA-ALSR-1580/2020|EPI ISL 494669|B.1|USA|2020-05-03	North America|hCoV-19/USA/UT-UPHL-08764/2020|EPI ISL 525350|B.1|USA|2020-08-13	0.0003714151	North America
North America|hCoV-19/USA/CA-ALSR-0753-IPL/2020|EPI ISL 483333|B.1.5|USA|2020-05-03	North America|hCoV-19/USA/UT-UPHL-08764/2020|EPI ISL 525350|B.1|USA|2020-08-13	0.0002700911	North America
North America|hCoV-19/USA/NE-11343/2020|EPI ISL 475209|B.1|USA|2020-05-03	North America|hCoV-19/USA/UT-UPHL-08764/2020|EPI ISL 525350|B.1|USA|2020-08-13	0.0006417576	North America
North America|hCoV-19/USA/VA-CDC-8005/2020|EPI ISL 540435|B.1.3|USA|2020-05-03	North America|hCoV-19/USA/UT-UPHL-08764/2020|EPI ISL 525350|B.1|USA|2020-08-13	0.0005741367	North America
North America|hCoV-19/USA/TX-HMH-2054/2020|EPI ISL 545090|B.1|USA|2020-05-04	North America|hCoV-19/USA/UT-UPHL-08764/2020|EPI ISL 525350|B.1|USA|2020-08-13	0.0003714204	North America
North America|hCoV-19/USA/WA-S1124/2020|EPI ISL 463614|B.1.124|USA|2020-05-04	North America|hCoV-19/USA/UT-UPHL-08764/2020|EPI ISL 525350|B.1|USA|2020-08-13	0.0005741275	North America
North America|hCoV-19/USA/CA-ALSR-0530-SAN/2020|EPI ISL 483204|B.1|USA|2020-05-04	North America|hCoV-19/USA/UT-UPHL-08764/2020|EPI ISL 525350|B.1|USA|2020-08-13	0.0004727753	North America
North America|hCoV-19/USA/MN-CDC-6508/2020|EPI ISL 527714|B.1|USA|2020-05-04	North America|hCoV-19/USA/UT-UPHL-08764/2020|EPI ISL 525350|B.1|USA|2020-08-13	0.0004389967	North America
North America|hCoV-19/USA/CA-ALSR-1268/2020|EPI ISL 494468|B.1|USA|2020-05-04	North America|hCoV-19/USA/UT-UPHL-08764/2020|EPI ISL 525350|B.1|USA|2020-08-13	0.0004389763	North America
North America|hCoV-19/USA/CA-ALSR-1410/2020|EPI ISL 494586|B.1|USA|2020-05-05	North America|hCoV-19/USA/UT-UPHL-08764/2020|EPI ISL 525350|B.1|USA|2020-08-13	0.0002700828	North America
North America|hCoV-19/USA/WA-S1148/2020|EPI ISL 463638|B.1.124|USA|2020-05-05	North America|hCoV-19/USA/UT-UPHL-08764/2020|EPI ISL 525350|B.1|USA|2020-08-13	0.0006079305	North America
North America|hCoV-19/USA/VA-DCLS-0462/2020|EPI ISL 477671|B.1|USA|2020-05-05	North America|hCoV-19/USA/UT-UPHL-08764/2020|EPI ISL 525350|B.1|USA|2020-08-13	0.0004727753	North America
North America|hCoV-19/USA/SC-DHEC-0180/2020|EPI ISL 529186|B.1.370|USA|2020-05-05	North America|hCoV-19/USA/UT-UPHL-08764/2020|EPI ISL 525350|B.1|USA|2020-08-13	0.0006078749	North America
North America|hCoV-19/USA/VA-DCLS-0451/2020|EPI ISL 477664|B.1|USA|2020-05-05	North America|hCoV-19/USA/UT-UPHL-08764/2020|EPI ISL 525350|B.1|USA|2020-08-13	0.0005742168	North America
North America|hCoV-19/USA/UT-CDC-9782/2020|EPI ISL 509709|B.1|USA|2020-05-06	North America|hCoV-19/USA/UT-UPHL-08764/2020|EPI ISL 525350|B.1|USA|2020-08-13	0.0005065080	North America
North America|hCoV-19/USA/VA-DCLS-0466/2020|EPI ISL 477672|B.1.9|USA|2020-05-06	North America|hCoV-19/USA/UT-UPHL-08764/2020|EPI ISL 525350|B.1|USA|2020-08-13	0.0006079032	North America
North America|hCoV-19/USA/WA-S1184/2020|EPI ISL 463674|B.1|USA|2020-05-06	North America|hCoV-19/USA/UT-UPHL-08764/2020|EPI ISL 525350|B.1|USA|2020-08-13	0.0005065552	North America
North America|hCoV-19/USA/VA-DCLS-0469/2020|EPI ISL 526777|B.1|USA|2020-05-06	North America|hCoV-19/USA/UT-UPHL-08764/2020|EPI ISL 525350|B.1|USA|2020-08-13	0.0004389763	North America
North America|hCoV-19/USA/VA-DCLS-0468/2020|EPI ISL 526776|B.1.9|USA|2020-05-06	North America|hCoV-19/USA/UT-UPHL-08764/2020|EPI ISL 525350|B.1|USA|2020-08-13	0.0006754754	North America
North America|hCoV-19/USA/LA-EVTL119/2020|EPI ISL 451280|B.1.265|USA|2020-05-07	North America|hCoV-19/USA/UT-UPHL-08764/2020|EPI ISL 525350|B.1|USA|2020-08-13	0.0005403114	North America
North America|hCoV-19/USA/WI-UW-842/2020|EPI ISL 509849|B.1|USA|2020-05-07	North America|hCoV-19/USA/UT-UPHL-08764/2020|EPI ISL 525350|B.1|USA|2020-08-13	0.0006080880	North America
North America|hCoV-19/USA/CA-ALSR-1390/2020|EPI ISL 494579|B.1.5|USA|2020-05-07	North America|hCoV-19/USA/UT-UPHL-08764/2020|EPI ISL 525350|B.1|USA|2020-08-13	0.0003038727	North America
North America|hCoV-19/USA/TX-HMH-2040/2020|EPI ISL 545079|B.1|USA|2020-05-07	North America|hCoV-19/USA/UT-UPHL-08764/2020|EPI ISL 525350|B.1|USA|2020-08-13	0.0004727533	North America
North America|hCoV-19/USA/FL-BPHL-1468/2020|EPI ISL 549250|B.1.1|USA|2020-05-08	North America|hCoV-19/USA/UT-UPHL-08764/2020|EPI ISL 525350|B.1|USA|2020-08-13	0.0004728041	North America
North America|hCoV-19/USA/LA-EVTL098/2020|EPI ISL 451259|B.1.265|USA|2020-05-08	North America|hCoV-19/USA/UT-UPHL-08764/2020|EPI ISL 525350|B.1|USA|2020-08-13	0.0005065316	North America
North America|hCoV-19/USA/LA-EVTL081/2020|EPI ISL 451242|B.1.370|USA|2020-05-08	North America|hCoV-19/USA/UT-UPHL-08764/2020|EPI ISL 525350|B.1|USA|2020-08-13	0.0005741192	North America
North America|hCoV-19/USA/MN-MDH-1636/2020|EPI ISL 539830|B.1|USA|2020-05-08	North America|hCoV-19/USA/UT-UPHL-08764/2020|EPI ISL 525350|B.1|USA|2020-08-13	0.0005403868	North America
North America|hCoV-19/USA/OR-PROV-168/2020|EPI ISL 482419|B.54|USA|2020-05-08	North America|hCoV-19/USA/UT-UPHL-08764/2020|EPI ISL 525350|B.1|USA|2020-08-13	0.0006079403	North America
North America|hCoV-19/USA/TX-HMH-2081/2020|EPI ISL 545110|B.1.265|USA|2020-05-09	North America|hCoV-19/USA/UT-UPHL-08764/2020|EPI ISL 525350|B.1|USA|2020-08-13	0.0005065316	North America
North America|hCoV-19/USA/CA-CZB-1499/2020|EPI ISL 468448|B.1|USA|2020-05-09	North America|hCoV-19/USA/UT-UPHL-08764/2020|EPI ISL 525350|B.1|USA|2020-08-13	0.0004727752	North America
North America|hCoV-19/USA/UT-03305/2020|EPI ISL 493020|B.1.370|USA|2020-05-09	North America|hCoV-19/USA/UT-UPHL-08764/2020|EPI ISL 525350|B.1|USA|2020-08-13	0.0006425546	North America
North America|hCoV-19/USA/TX-HMH-2068/2020|EPI ISL 545101|B.1.1|USA|2020-05-09	North America|hCoV-19/USA/UT-UPHL-08764/2020|EPI ISL 525350|B.1|USA|2020-08-13	0.0004728040	North America
North America|hCoV-19/USA/CA-ALSR-0563-SAN/2020|EPI ISL 483225|B.1.5|USA|2020-05-10	North America|hCoV-19/USA/UT-UPHL-08764/2020|EPI ISL 525350|B.1|USA|2020-08-13	0.0003038586	North America
North America|hCoV-19/USA/NY-NYUMC891/2020|EPI ISL 467384|B.1|USA|2020-05-10	North America|hCoV-19/USA/UT-UPHL-08764/2020|EPI ISL 525350|B.1|USA|2020-08-13	0.0004389763	North America
North America|hCoV-19/USA/WI-GMF-M00001/2020|EPI ISL 455573|B.1.3|USA|2020-05-10	North America|hCoV-19/USA/UT-UPHL-08764/2020|EPI ISL 525350|B.1|USA|2020-08-13	0.0005741100	North America
North America|hCoV-19/USA/AL-SV107V1/2020|EPI ISL 509428|B.1|USA|2020-05-10	North America|hCoV-19/USA/UT-UPHL-08764/2020|EPI ISL 525350|B.1|USA|2020-08-13	0.0005403192	North America
North America|hCoV-19/USA/WA-S1476/2020|EPI ISL 495651|B.1|USA|2020-05-11	North America|hCoV-19/USA/UT-UPHL-08764/2020|EPI ISL 525350|B.1|USA|2020-08-13	0.0005403365	North America
North America|hCoV-19/USA/VA-DCLS-0486/2020|EPI ISL 526793|B.1|USA|2020-05-11	North America|hCoV-19/USA/UT-UPHL-08764/2020|EPI ISL 525350|B.1|USA|2020-08-13	0.0004389763	North America
North America|hCoV-19/USA/TX-HMH-2279/2020|EPI ISL 545221|B.1.1|USA|2020-05-11	North America|hCoV-19/USA/UT-UPHL-08764/2020|EPI ISL 525350|B.1|USA|2020-08-13	0.0005403694	North America
North America|hCoV-19/USA/CA-CZB-1520/2020|EPI ISL 468466|B.1|USA|2020-05-11	North America|hCoV-19/USA/UT-UPHL-08764/2020|EPI ISL 525350|B.1|USA|2020-08-13	0.0004727752	North America
North America|hCoV-19/USA/VA-DCLS-0485/2020|EPI ISL 526792|B.1|USA|2020-05-11	North America|hCoV-19/USA/UT-UPHL-08764/2020|EPI ISL 525350|B.1|USA|2020-08-13	0.0004389967	North America
North America|hCoV-19/USA/OR-PROV-175/2020|EPI ISL 482425|B.1.3|USA|2020-05-12	North America|hCoV-19/USA/UT-UPHL-08764/2020|EPI ISL 525350|B.1|USA|2020-08-13	0.0007094390	North America
North America|hCoV-19/USA/AL-P44e/2020|EPI ISL 509424|B.1.370|USA|2020-05-12	North America|hCoV-19/USA/UT-UPHL-08764/2020|EPI ISL 525350|B.1|USA|2020-08-13	0.0006417483	North America
North America|hCoV-19/USA/VA-DCLS-0891/2020|EPI ISL 516678|B.1|USA|2020-05-12	North America|hCoV-19/USA/UT-UPHL-08764/2020|EPI ISL 525350|B.1|USA|2020-08-13	0.0004727677	North America
North America|hCoV-19/USA/WA-S1276/2020|EPI ISL 495726|B.1.1|USA|2020-05-12	North America|hCoV-19/USA/UT-UPHL-08764/2020|EPI ISL 525350|B.1|USA|2020-08-13	0.0005741542	North America
North America|hCoV-19/USA/FL-BPHL-0282/2020|EPI ISL 480933|B.1|USA|2020-05-13	North America|hCoV-19/USA/UT-UPHL-08764/2020|EPI ISL 525350|B.1|USA|2020-08-13	0.0006078935	North America
North America|hCoV-19/USA/VA-DCLS-0380/2020|EPI ISL 463136|B.1.3|USA|2020-05-13	North America|hCoV-19/USA/UT-UPHL-08764/2020|EPI ISL 525350|B.1|USA|2020-08-13	0.0006755275	North America
North America|hCoV-19/USA/VA-DCLS-0899/2020|EPI ISL 516684|B.1.1|USA|2020-05-13	North America|hCoV-19/USA/UT-UPHL-08764/2020|EPI ISL 525350|B.1|USA|2020-08-13	0.0005403859	North America
North America|hCoV-19/USA/CO-CSU-E0462-2/2020|EPI ISL 527480|B.1.315|USA|2020-05-13	North America|hCoV-19/USA/UT-UPHL-08764/2020|EPI ISL 525350|B.1|USA|2020-08-13	0.0005403781	North America
North America|hCoV-19/USA/OR-PROV-183/2020|EPI ISL 482431|B.1|USA|2020-05-14	North America|hCoV-19/USA/UT-UPHL-08764/2020|EPI ISL 525350|B.1|USA|2020-08-13	0.0005065788	North America
North America|hCoV-19/USA/FL-BPHL-0294/2020|EPI ISL 480945|B.1.370|USA|2020-05-14	North America|hCoV-19/USA/UT-UPHL-08764/2020|EPI ISL 525350|B.1|USA|2020-08-13	0.0006079218	North America
North America|hCoV-19/USA/OR-PROV-187/2020|EPI ISL 482435|B.1.124|USA|2020-05-14	North America|hCoV-19/USA/UT-UPHL-08764/2020|EPI ISL 525350|B.1|USA|2020-08-13	0.0005065706	North America
North America|hCoV-19/USA/TX-HMH-1819/2020|EPI ISL 542862|B.1.1|USA|2020-05-14	North America|hCoV-19/USA/UT-UPHL-08764/2020|EPI ISL 525350|B.1|USA|2020-08-13	0.0005403443	North America
North America|hCoV-19/USA/FL-BPHL-0297/2020|EPI ISL 480948|B.1.370|USA|2020-05-15	North America|hCoV-19/USA/UT-UPHL-08764/2020|EPI ISL 525350|B.1|USA|2020-08-13	0.0006417082	North America
North America|hCoV-19/USA/NV-NSPHL-A0164/2020|EPI ISL 515426|B.1|USA|2020-05-15	North America|hCoV-19/USA/UT-UPHL-08764/2020|EPI ISL 525350|B.1|USA|2020-08-13	0.0004389763	North America
North America|hCoV-19/USA/FL-BPHL-0293/2020|EPI ISL 480944|B.1|USA|2020-05-15	North America|hCoV-19/USA/UT-UPHL-08764/2020|EPI ISL 525350|B.1|USA|2020-08-13	0.0005403617	North America
North America|hCoV-19/USA/TX-HMH-2233/2020|EPI ISL 545193|B.1.1|USA|2020-05-15	North America|hCoV-19/USA/UT-UPHL-08764/2020|EPI ISL 525350|B.1|USA|2020-08-13	0.0004727821	North America
North America|hCoV-19/USA/OR-PROV-192/2020|EPI ISL 482437|B.1.3|USA|2020-05-16	North America|hCoV-19/USA/UT-UPHL-08764/2020|EPI ISL 525350|B.1|USA|2020-08-13	0.0006417381	North America
North America|hCoV-19/USA/NV-NSPHL-A0165/2020|EPI ISL 515427|B.1.265|USA|2020-05-16	North America|hCoV-19/USA/UT-UPHL-08764/2020|EPI ISL 525350|B.1|USA|2020-08-13	0.0004727533	North America
North America|hCoV-19/USA/TX-HMH-1758/2020|EPI ISL 542818|B.1.3|USA|2020-05-16	North America|hCoV-19/USA/UT-UPHL-08764/2020|EPI ISL 525350|B.1|USA|2020-08-13	0.0006079500	North America
North America|hCoV-19/USA/TX-HMH-1796/2020|EPI ISL 542845|B.1.1|USA|2020-05-16	North America|hCoV-19/USA/UT-UPHL-08764/2020|EPI ISL 525350|B.1|USA|2020-08-13	0.0004727821	North America
North America|hCoV-19/USA/MN-MDH-1207/2020|EPI ISL 477296|B.1|USA|2020-05-16	North America|hCoV-19/USA/UT-UPHL-08764/2020|EPI ISL 525350|B.1|USA|2020-08-13	0.0005403365	North America
North America|hCoV-19/USA/UT-08709/2020|EPI ISL 524767|B.1.255|USA|2020-05-17	North America|hCoV-19/USA/UT-UPHL-08764/2020|EPI ISL 525350|B.1|USA|2020-08-13	0.0004389967	North America
North America|hCoV-19/USA/TX-HMH-1778/2020|EPI ISL 542833|B.1.370|USA|2020-05-17	North America|hCoV-19/USA/UT-UPHL-08764/2020|EPI ISL 525350|B.1|USA|2020-08-13	0.0006078749	North America
North America|hCoV-19/USA/TX-HMH-1991/2020|EPI ISL 545056|B.1.1|USA|2020-05-17	North America|hCoV-19/USA/UT-UPHL-08764/2020|EPI ISL 525350|B.1|USA|2020-08-13	0.0005065625	North America
North America|hCoV-19/USA/OR-PROV-193/2020|EPI ISL 482438|B.1.3|USA|2020-05-17	North America|hCoV-19/USA/UT-UPHL-08764/2020|EPI ISL 525350|B.1|USA|2020-08-13	0.0006079501	North America
North America|hCoV-19/USA/TX-HMH-2005/2020|EPI ISL 545064|B.1.370|USA|2020-05-18	North America|hCoV-19/USA/UT-UPHL-08764/2020|EPI ISL 525350|B.1|USA|2020-08-13	0.0004727533	North America
North America|hCoV-19/USA/VA-DCLS-0310/2020|EPI ISL 463113|B.1.1|USA|2020-05-18	North America|hCoV-19/USA/UT-UPHL-08764/2020|EPI ISL 525350|B.1|USA|2020-08-13	0.0007094047	North America
North America|hCoV-19/USA/VA-DCLS-0304/2020|EPI ISL 463107|B.1.1|USA|2020-05-18	North America|hCoV-19/USA/UT-UPHL-08764/2020|EPI ISL 525350|B.1|USA|2020-08-13	0.0006417865	North America
North America|hCoV-19/USA/CA-ALSR-1753/2020|EPI ISL 512166|B.1|USA|2020-05-18	North America|hCoV-19/USA/UT-UPHL-08764/2020|EPI ISL 525350|B.1|USA|2020-08-13	0.0003376535	North America
North America|hCoV-19/USA/CA-ALSR-1638/2020|EPI ISL 494706|B.1|USA|2020-05-19	North America|hCoV-19/USA/UT-UPHL-08764/2020|EPI ISL 525350|B.1|USA|2020-08-13	0.0005740925	North America
North America|hCoV-19/USA/CA-SR0463/2020|EPI ISL 467984|B.1.5|USA|2020-05-19	North America|hCoV-19/USA/UT-UPHL-08764/2020|EPI ISL 525350|B.1|USA|2020-08-13	0.0003376275	North America
North America|hCoV-19/USA/NV-NSPHL-A0180/2020|EPI ISL 515437|B.1.5|USA|2020-05-19	North America|hCoV-19/USA/UT-UPHL-08764/2020|EPI ISL 525350|B.1|USA|2020-08-13	0.0003714204	North America
North America|hCoV-19/USA/UT-08629/2020|EPI ISL 524367|B.1.370|USA|2020-05-19	North America|hCoV-19/USA/UT-UPHL-08764/2020|EPI ISL 525350|B.1|USA|2020-08-13	0.0006079686	North America
North America|hCoV-19/Canada/ON-UHTC 0123/2020|EPI ISL 526268|B.1.1|Canada|2020-05-20	North America|hCoV-19/USA/UT-UPHL-08764/2020|EPI ISL 525350|B.1|USA|2020-08-13	0.0006079588	North America
North America|hCoV-19/USA/UT-08527/2020|EPI ISL 524290|B.1|USA|2020-05-20	North America|hCoV-19/USA/UT-UPHL-08764/2020|EPI ISL 525350|B.1|USA|2020-08-13	0.0003714091	North America
North America|hCoV-19/USA/UT-08387/2020|EPI ISL 524170|B.1.370|USA|2020-05-20	North America|hCoV-19/USA/UT-UPHL-08764/2020|EPI ISL 525350|B.1|USA|2020-08-13	0.0006417278	North America
North America|hCoV-19/USA/CA-ALSR-1866/2020|EPI ISL 512212|B.1.5|USA|2020-05-20	North America|hCoV-19/USA/UT-UPHL-08764/2020|EPI ISL 525350|B.1|USA|2020-08-13	0.0003714496	North America
North America|hCoV-19/USA/VA-DCLS-0948/2020|EPI ISL 522805|B.1|USA|2020-05-21	North America|hCoV-19/USA/UT-UPHL-08764/2020|EPI ISL 525350|B.1|USA|2020-08-13	0.0005403365	North America
North America|hCoV-19/USA/CA-CZB-2148/2020|EPI ISL 486365|B.1.3|USA|2020-05-21	North America|hCoV-19/USA/UT-UPHL-08764/2020|EPI ISL 525350|B.1|USA|2020-08-13	0.0005741100	North America
North America|hCoV-19/USA/MN-MDH-1588/2020|EPI ISL 530184|B.1|USA|2020-05-21	North America|hCoV-19/USA/UT-UPHL-08764/2020|EPI ISL 525350|B.1|USA|2020-08-13	0.0005403529	North America
North America|hCoV-19/USA/CA-ALSR-1739/2020|EPI ISL 512160|B.1|USA|2020-05-21	North America|hCoV-19/USA/UT-UPHL-08764/2020|EPI ISL 525350|B.1|USA|2020-08-13	0.0005741726	North America
North America|hCoV-19/USA/CA-ALSR-1756/2020|EPI ISL 512167|B.1.5|USA|2020-05-21	North America|hCoV-19/USA/UT-UPHL-08764/2020|EPI ISL 525350|B.1|USA|2020-08-13	0.0003038586	North America
North America|hCoV-19/USA/TX-HMH-2162/2020|EPI ISL 545153|B.1|USA|2020-05-22	North America|hCoV-19/USA/UT-UPHL-08764/2020|EPI ISL 525350|B.1|USA|2020-08-13	0.0005403781	North America
North America|hCoV-19/USA/WI-UW-835/2020|EPI ISL 509842|B.1|USA|2020-05-22	North America|hCoV-19/USA/UT-UPHL-08764/2020|EPI ISL 525350|B.1|USA|2020-08-13	0.0006081154	North America
North America|hCoV-19/USA/UT-08456/2020|EPI ISL 524228|B.1.370|USA|2020-05-22	North America|hCoV-19/USA/UT-UPHL-08764/2020|EPI ISL 525350|B.1|USA|2020-08-13	0.0006417381	North America
North America|hCoV-19/USA/TX-HMH-2170/2020|EPI ISL 545159|B.1.370|USA|2020-05-22	North America|hCoV-19/USA/UT-UPHL-08764/2020|EPI ISL 525350|B.1|USA|2020-08-13	0.0005741099	North America
North America|hCoV-19/USA/UT-UPHL-2008831/2020|EPI ISL 524851|B.1.370|USA|2020-05-23	North America|hCoV-19/USA/UT-UPHL-08764/2020|EPI ISL 525350|B.1|USA|2020-08-13	0.0006417278	North America
North America|hCoV-19/USA/TX-HMH-2189/2020|EPI ISL 545171|B.1.1|USA|2020-05-23	North America|hCoV-19/USA/UT-UPHL-08764/2020|EPI ISL 525350|B.1|USA|2020-08-13	0.0005741809	North America
North America|hCoV-19/USA/MD-MDH-0098/2020|EPI ISL 522833|B.1|USA|2020-05-23	North America|hCoV-19/USA/UT-UPHL-08764/2020|EPI ISL 525350|B.1|USA|2020-08-13	0.0005065625	North America
North America|hCoV-19/Canada/ON-UHTC-0175/2020|EPI ISL 569973|B.1.1|Canada|2020-05-23	North America|hCoV-19/USA/UT-UPHL-08764/2020|EPI ISL 525350|B.1|USA|2020-08-13	0.0005741542	North America
North America|hCoV-19/USA/TX-HMH-2253/2020|EPI ISL 545206|B.1.370|USA|2020-05-24	North America|hCoV-19/USA/UT-UPHL-08764/2020|EPI ISL 525350|B.1|USA|2020-08-13	0.0006416979	North America
North America|hCoV-19/USA/VA-DCLS-0498/2020|EPI ISL 485815|B.1|USA|2020-05-24	North America|hCoV-19/USA/UT-UPHL-08764/2020|EPI ISL 525350|B.1|USA|2020-08-13	0.0006079969	North America
North America|hCoV-19/USA/UT-08617/2020|EPI ISL 524358|B.1|USA|2020-05-24	North America|hCoV-19/USA/UT-UPHL-08764/2020|EPI ISL 525350|B.1|USA|2020-08-13	0.0004389692	North America
North America|hCoV-19/USA/MD-MDH-0088/2020|EPI ISL 522824|B.1|USA|2020-05-24	North America|hCoV-19/USA/UT-UPHL-08764/2020|EPI ISL 525350|B.1|USA|2020-08-13	0.0004730149	North America
North America|hCoV-19/USA/VA-DCLS-0494/2020|EPI ISL 485814|B.1|USA|2020-05-24	North America|hCoV-19/USA/UT-UPHL-08764/2020|EPI ISL 525350|B.1|USA|2020-08-13	0.0005742076	North America
North America|hCoV-19/USA/WA-S1536/2020|EPI ISL 495962|B.1.124|USA|2020-05-25	North America|hCoV-19/USA/UT-UPHL-08764/2020|EPI ISL 525350|B.1|USA|2020-08-13	0.0005403443	North America
North America|hCoV-19/USA/MI-MDHHS-SC20926/2020|EPI ISL 476062|B.1|USA|2020-05-25	North America|hCoV-19/USA/UT-UPHL-08764/2020|EPI ISL 525350|B.1|USA|2020-08-13	0.0004389763	North America
North America|hCoV-19/USA/UT-UPHL-2008799/2020|EPI ISL 524825|B.1|USA|2020-05-25	North America|hCoV-19/USA/UT-UPHL-08764/2020|EPI ISL 525350|B.1|USA|2020-08-13	0.0004052006	North America
North America|hCoV-19/USA/TX-HMH-2389/2020|EPI ISL 545281|B.1.1|USA|2020-05-25	North America|hCoV-19/USA/UT-UPHL-08764/2020|EPI ISL 525350|B.1|USA|2020-08-13	0.0005403443	North America
North America|hCoV-19/USA/TX-HMH-2425/2020|EPI ISL 545306|B.1.1|USA|2020-05-26	North America|hCoV-19/USA/UT-UPHL-08764/2020|EPI ISL 525350|B.1|USA|2020-08-13	0.0004727821	North America
North America|hCoV-19/USA/FL-BPHL-0815/2020|EPI ISL 514161|B.1|USA|2020-05-26	North America|hCoV-19/USA/UT-UPHL-08764/2020|EPI ISL 525350|B.1|USA|2020-08-13	0.0006755069	North America
North America|hCoV-19/USA/WI-UW-817/2020|EPI ISL 509824|B.1|USA|2020-05-26	North America|hCoV-19/USA/UT-UPHL-08764/2020|EPI ISL 525350|B.1|USA|2020-08-13	0.0004389967	North America
North America|hCoV-19/USA/WA-S1562/2020|EPI ISL 495988|B.1|USA|2020-05-26	North America|hCoV-19/USA/UT-UPHL-08764/2020|EPI ISL 525350|B.1|USA|2020-08-13	0.0006079500	North America
North America|hCoV-19/USA/TX-HMH-2403/2020|EPI ISL 545290|B.1|USA|2020-05-26	North America|hCoV-19/USA/UT-UPHL-08764/2020|EPI ISL 525350|B.1|USA|2020-08-13	0.0004389763	North America
North America|hCoV-19/USA/NV-NSPHL-A0202/2020|EPI ISL 515456|B.1|USA|2020-05-27	North America|hCoV-19/USA/UT-UPHL-08764/2020|EPI ISL 525350|B.1|USA|2020-08-13	0.0004727753	North America
North America|hCoV-19/USA/WA-S1647/2020|EPI ISL 496073|B.1|USA|2020-05-27	North America|hCoV-19/USA/UT-UPHL-08764/2020|EPI ISL 525350|B.1|USA|2020-08-13	0.0004727533	North America
North America|hCoV-19/USA/WA-S1635/2020|EPI ISL 496061|B.1|USA|2020-05-27	North America|hCoV-19/USA/UT-UPHL-08764/2020|EPI ISL 525350|B.1|USA|2020-08-13	0.0004727753	North America
North America|hCoV-19/USA/WA-S1634/2020|EPI ISL 496060|B.1|USA|2020-05-27	North America|hCoV-19/USA/UT-UPHL-08764/2020|EPI ISL 525350|B.1|USA|2020-08-13	0.0004389763	North America
North America|hCoV-19/USA/WA-S1638/2020|EPI ISL 496064|B.1|USA|2020-05-27	North America|hCoV-19/USA/UT-UPHL-08764/2020|EPI ISL 525350|B.1|USA|2020-08-13	0.0004727677	North America
North America|hCoV-19/USA/MN-MDH-1583/2020|EPI ISL 530179|B.1.3|USA|2020-05-28	North America|hCoV-19/USA/UT-UPHL-08764/2020|EPI ISL 525350|B.1|USA|2020-08-13	0.0006754960	North America
North America|hCoV-19/USA/TX-HMH-2474/2020|EPI ISL 545331|B.1.255|USA|2020-05-28	North America|hCoV-19/USA/UT-UPHL-08764/2020|EPI ISL 525350|B.1|USA|2020-08-13	0.0005741367	North America
North America|hCoV-19/USA/TX-HMH-2482/2020|EPI ISL 545334|B.1.1|USA|2020-05-28	North America|hCoV-19/USA/UT-UPHL-08764/2020|EPI ISL 525350|B.1|USA|2020-08-13	0.0005741809	North America
North America|hCoV-19/USA/VA-DCLS-0997/2020|EPI ISL 526899|B.1|USA|2020-05-28	North America|hCoV-19/USA/UT-UPHL-08764/2020|EPI ISL 525350|B.1|USA|2020-08-13	0.0005403781	North America
North America|hCoV-19/USA/UT-UPHL-2008928/2020|EPI ISL 525033|B.1|USA|2020-05-28	North America|hCoV-19/USA/UT-UPHL-08764/2020|EPI ISL 525350|B.1|USA|2020-08-13	0.0004727533	North America
North America|hCoV-19/USA/TX-HMH-2465/2020|EPI ISL 545325|B.1|USA|2020-05-29	North America|hCoV-19/USA/UT-UPHL-08764/2020|EPI ISL 525350|B.1|USA|2020-08-13	0.0006079588	North America
North America|hCoV-19/USA/UT-UPHL-2008806/2020|EPI ISL 524832|B.1.370|USA|2020-05-29	North America|hCoV-19/USA/UT-UPHL-08764/2020|EPI ISL 525350|B.1|USA|2020-08-13	0.0006417576	North America
North America|hCoV-19/USA/MD-MDH-0125/2020|EPI ISL 529167|B.1|USA|2020-05-29	North America|hCoV-19/USA/UT-UPHL-08764/2020|EPI ISL 525350|B.1|USA|2020-08-13	0.0005065788	North America
North America|hCoV-19/USA/FL-BPHL-0551/2020|EPI ISL 508754|B.1.370|USA|2020-05-29	North America|hCoV-19/USA/UT-UPHL-08764/2020|EPI ISL 525350|B.1|USA|2020-08-13	0.0007430757	North America
North America|hCoV-19/USA/WA-S1660/2020|EPI ISL 496086|B.1.1|USA|2020-05-29	North America|hCoV-19/USA/UT-UPHL-08764/2020|EPI ISL 525350|B.1|USA|2020-08-13	0.0005066015	North America
North America|hCoV-19/USA/TX-HMH-3016/2020|EPI ISL 543936|B.1.1|USA|2020-05-30	North America|hCoV-19/USA/UT-UPHL-08764/2020|EPI ISL 525350|B.1|USA|2020-08-13	0.0005066097	North America
North America|hCoV-19/USA/TX-HMH-3032/2020|EPI ISL 543946|B.1.370|USA|2020-05-30	North America|hCoV-19/USA/UT-UPHL-08764/2020|EPI ISL 525350|B.1|USA|2020-08-13	0.0005740924	North America
North America|hCoV-19/USA/TX-HMH-2342/2020|EPI ISL 545255|B.1.370|USA|2020-05-30	North America|hCoV-19/USA/UT-UPHL-08764/2020|EPI ISL 525350|B.1|USA|2020-08-13	0.0006755795	North America
North America|hCoV-19/USA/TX-HMH-3033/2020|EPI ISL 543947|B.1|USA|2020-05-30	North America|hCoV-19/USA/UT-UPHL-08764/2020|EPI ISL 525350|B.1|USA|2020-08-13	0.0006078934	North America
North America|hCoV-19/USA/TX-HMH-3011/2020|EPI ISL 543931|B.1.1|USA|2020-05-30	North America|hCoV-19/USA/UT-UPHL-08764/2020|EPI ISL 525350|B.1|USA|2020-08-13	0.0005741809	North America
North America|hCoV-19/USA/TX-HMH-2434/2020|EPI ISL 545307|B.1|USA|2020-05-31	North America|hCoV-19/USA/UT-UPHL-08764/2020|EPI ISL 525350|B.1|USA|2020-08-13	0.0005065788	North America
North America|hCoV-19/USA/TX-HMH-2319/2020|EPI ISL 545241|B.1.1|USA|2020-05-31	North America|hCoV-19/USA/UT-UPHL-08764/2020|EPI ISL 525350|B.1|USA|2020-08-13	0.0004390030	North America
North America|hCoV-19/Canada/ON-UHTC 0139/2020|EPI ISL 526275|B.1.1|Canada|2020-05-31	North America|hCoV-19/USA/UT-UPHL-08764/2020|EPI ISL 525350|B.1|USA|2020-08-13	0.0005403694	North America
North America|hCoV-19/USA/CA-UCLA-30/2020|EPI ISL 537563|B.1|USA|2020-05-31	North America|hCoV-19/USA/UT-UPHL-08764/2020|EPI ISL 525350|B.1|USA|2020-08-13	0.0006417968	North America
North America|hCoV-19/USA/TX-HMH-2993/2020|EPI ISL 543917|B.1.265|USA|2020-05-31	North America|hCoV-19/USA/UT-UPHL-08764/2020|EPI ISL 525350|B.1|USA|2020-08-13	0.0005065316	North America
North America|hCoV-19/USA/UT-UPHL-2008777/2020|EPI ISL 524808|B.1.370|USA|2020-06-01	North America|hCoV-19/USA/UT-UPHL-08764/2020|EPI ISL 525350|B.1|USA|2020-08-13	0.0006079784	North America
North America|hCoV-19/USA/TX-HMH-2543/2020|EPI ISL 545373|B.1.370|USA|2020-06-01	North America|hCoV-19/USA/UT-UPHL-08764/2020|EPI ISL 525350|B.1|USA|2020-08-13	0.0005741634	North America
North America|hCoV-19/USA/WA-S1728/2020|EPI ISL 496154|B.1.1|USA|2020-06-01	North America|hCoV-19/USA/UT-UPHL-08764/2020|EPI ISL 525350|B.1|USA|2020-08-13	0.0005403694	North America
North America|hCoV-19/USA/TX-HMH-2567/2020|EPI ISL 545392|B.1|USA|2020-06-01	North America|hCoV-19/USA/UT-UPHL-08764/2020|EPI ISL 525350|B.1|USA|2020-08-13	0.0006079403	North America
North America|hCoV-19/USA/UT-UPHL-2008832/2020|EPI ISL 524852|B.1.370|USA|2020-06-01	North America|hCoV-19/USA/UT-UPHL-08764/2020|EPI ISL 525350|B.1|USA|2020-08-13	0.0006417576	North America
North America|hCoV-19/USA/CA-IGI-0075/2020|EPI ISL 511829|B.1.3|USA|2020-06-02	North America|hCoV-19/USA/UT-UPHL-08764/2020|EPI ISL 525350|B.1|USA|2020-08-13	0.0007770236	North America
North America|hCoV-19/USA/CA-CDC-4684/2020|EPI ISL 535662|B.1|USA|2020-06-02	North America|hCoV-19/USA/UT-UPHL-08764/2020|EPI ISL 525350|B.1|USA|2020-08-13	0.0006755275	North America
North America|hCoV-19/USA/WA-S1802/2020|EPI ISL 496228|B.1|USA|2020-06-02	North America|hCoV-19/USA/UT-UPHL-08764/2020|EPI ISL 525350|B.1|USA|2020-08-13	0.0005065552	North America
North America|hCoV-19/USA/NV-NSPHL-A0206/2020|EPI ISL 515460|B.1|USA|2020-06-02	North America|hCoV-19/USA/UT-UPHL-08764/2020|EPI ISL 525350|B.1|USA|2020-08-13	0.0005403781	North America
North America|hCoV-19/USA/CA-IGI-0050/2020|EPI ISL 511805|B.1|USA|2020-06-02	North America|hCoV-19/USA/UT-UPHL-08764/2020|EPI ISL 525350|B.1|USA|2020-08-13	0.0005065552	North America
North America|hCoV-19/USA/VA-DCLS-1017/2020|EPI ISL 526907|B.1.1|USA|2020-06-03	North America|hCoV-19/USA/UT-UPHL-08764/2020|EPI ISL 525350|B.1|USA|2020-08-13	0.0008107104	North America
North America|hCoV-19/USA/TX-HMH-2768/2020|EPI ISL 545541|B.1.265|USA|2020-06-03	North America|hCoV-19/USA/UT-UPHL-08764/2020|EPI ISL 525350|B.1|USA|2020-08-13	0.0004727533	North America
North America|hCoV-19/USA/WA-S1816/2020|EPI ISL 496242|B.1.124|USA|2020-06-03	North America|hCoV-19/USA/UT-UPHL-08764/2020|EPI ISL 525350|B.1|USA|2020-08-13	0.0005403278	North America
North America|hCoV-19/USA/WA-S1938/2020|EPI ISL 497366|B.1.124|USA|2020-06-03	North America|hCoV-19/USA/UT-UPHL-08764/2020|EPI ISL 525350|B.1|USA|2020-08-13	0.0006417278	North America
North America|hCoV-19/USA/WI-GMF-05143/2020|EPI ISL 471145|B.1.3|USA|2020-06-03	North America|hCoV-19/USA/UT-UPHL-08764/2020|EPI ISL 525350|B.1|USA|2020-08-13	0.0005741634	North America
North America|hCoV-19/USA/CA-CDC-4698/2020|EPI ISL 535675|B.1|USA|2020-06-04	North America|hCoV-19/USA/UT-UPHL-08764/2020|EPI ISL 525350|B.1|USA|2020-08-13	0.0002700954	North America
North America|hCoV-19/USA/WA-S1959/2020|EPI ISL 497387|B.1|USA|2020-06-04	North America|hCoV-19/USA/UT-UPHL-08764/2020|EPI ISL 525350|B.1|USA|2020-08-13	0.0004727753	North America
North America|hCoV-19/USA/TX-HMH-2706/2020|EPI ISL 545492|B.1.370|USA|2020-06-04	North America|hCoV-19/USA/UT-UPHL-08764/2020|EPI ISL 525350|B.1|USA|2020-08-13	0.0005740924	North America
North America|hCoV-19/USA/CA-CDC-4703/2020|EPI ISL 535680|B.1.5|USA|2020-06-04	North America|hCoV-19/USA/UT-UPHL-08764/2020|EPI ISL 525350|B.1|USA|2020-08-13	0.0003714264	North America
North America|hCoV-19/USA/CA-CDC-4713/2020|EPI ISL 535689|B.1|USA|2020-06-04	North America|hCoV-19/USA/UT-UPHL-08764/2020|EPI ISL 525350|B.1|USA|2020-08-13	0.0006079218	North America
North America|hCoV-19/USA/TX-HMH-2739/2020|EPI ISL 545518|B.1|USA|2020-06-05	North America|hCoV-19/USA/UT-UPHL-08764/2020|EPI ISL 525350|B.1|USA|2020-08-13	0.0004727897	North America
North America|hCoV-19/USA/MD-MDH-0187/2020|EPI ISL 538271|B.1|USA|2020-06-05	North America|hCoV-19/USA/UT-UPHL-08764/2020|EPI ISL 525350|B.1|USA|2020-08-13	0.0005741726	North America
North America|hCoV-19/USA/TX-HMH-2732/2020|EPI ISL 545511|B.1.370|USA|2020-06-05	North America|hCoV-19/USA/UT-UPHL-08764/2020|EPI ISL 525350|B.1|USA|2020-08-13	0.0005740924	North America
North America|hCoV-19/USA/WA-S2027/2020|EPI ISL 497455|B.1.5|USA|2020-06-05	North America|hCoV-19/USA/UT-UPHL-08764/2020|EPI ISL 525350|B.1|USA|2020-08-13	0.0005741275	North America
North America|hCoV-19/USA/WA-UW-10447/2020|EPI ISL 570310|B.1|USA|2020-06-05	North America|hCoV-19/USA/UT-UPHL-08764/2020|EPI ISL 525350|B.1|USA|2020-08-13	0.0005741634	North America
North America|hCoV-19/USA/TX-HMH-2691/2020|EPI ISL 545479|B.1.1|USA|2020-06-06	North America|hCoV-19/USA/UT-UPHL-08764/2020|EPI ISL 525350|B.1|USA|2020-08-13	0.0005066015	North America
North America|hCoV-19/USA/TX-HMH-2578/2020|EPI ISL 545401|B.1.1|USA|2020-06-06	North America|hCoV-19/USA/UT-UPHL-08764/2020|EPI ISL 525350|B.1|USA|2020-08-13	0.0004390030	North America
North America|hCoV-19/USA/WI-UW-462/2020|EPI ISL 484837|B.1|USA|2020-06-06	North America|hCoV-19/USA/UT-UPHL-08764/2020|EPI ISL 525350|B.1|USA|2020-08-13	0.0004727533	North America
North America|hCoV-19/USA/TX-HMH-2575/2020|EPI ISL 545398|B.1.370|USA|2020-06-06	North America|hCoV-19/USA/UT-UPHL-08764/2020|EPI ISL 525350|B.1|USA|2020-08-13	0.0006416886	North America
North America|hCoV-19/USA/CA-UCLA-34/2020|EPI ISL 537567|B.1|USA|2020-06-06	North America|hCoV-19/USA/UT-UPHL-08764/2020|EPI ISL 525350|B.1|USA|2020-08-13	0.0004730848	North America
North America|hCoV-19/USA/TX-HMH-2841/2020|EPI ISL 543812|B.1.361|USA|2020-06-07	North America|hCoV-19/USA/UT-UPHL-08764/2020|EPI ISL 525350|B.1|USA|2020-08-13	0.0005065942	North America
North America|hCoV-19/USA/TX-HMH-2517/2020|EPI ISL 545353|B.1.3|USA|2020-06-07	North America|hCoV-19/USA/UT-UPHL-08764/2020|EPI ISL 525350|B.1|USA|2020-08-13	0.0006755274	North America
North America|hCoV-19/USA/TX-HMH-2828/2020|EPI ISL 543802|B.1.3|USA|2020-06-07	North America|hCoV-19/USA/UT-UPHL-08764/2020|EPI ISL 525350|B.1|USA|2020-08-13	0.0007770722	North America
North America|hCoV-19/USA/MD-MDH-0196/2020|EPI ISL 560809|B.1|USA|2020-06-07	North America|hCoV-19/USA/UT-UPHL-08764/2020|EPI ISL 525350|B.1|USA|2020-08-13	0.0004727677	North America
North America|hCoV-19/USA/MD-MDH-0195/2020|EPI ISL 560808|B.1|USA|2020-06-07	North America|hCoV-19/USA/UT-UPHL-08764/2020|EPI ISL 525350|B.1|USA|2020-08-13	0.0005065552	North America
North America|hCoV-19/USA/WA-S2143/2020|EPI ISL 497571|B.1|USA|2020-06-08	North America|hCoV-19/USA/UT-UPHL-08764/2020|EPI ISL 525350|B.1|USA|2020-08-13	0.0005403443	North America
North America|hCoV-19/USA/TX-HMH-2839/2020|EPI ISL 543810|B.1.1|USA|2020-06-08	North America|hCoV-19/USA/UT-UPHL-08764/2020|EPI ISL 525350|B.1|USA|2020-08-13	0.0006756316	North America
North America|hCoV-19/USA/TX-HMH-2802/2020|EPI ISL 545565|B.1|USA|2020-06-08	North America|hCoV-19/USA/UT-UPHL-08764/2020|EPI ISL 525350|B.1|USA|2020-08-13	0.0005741367	North America
North America|hCoV-19/USA/TX-HMH-2792/2020|EPI ISL 545557|B.1.370|USA|2020-06-08	North America|hCoV-19/USA/UT-UPHL-08764/2020|EPI ISL 525350|B.1|USA|2020-08-13	0.0007431449	North America
North America|hCoV-19/USA/MN-CDC-6286/2020|EPI ISL 527693|B.1|USA|2020-06-09	North America|hCoV-19/USA/UT-UPHL-08764/2020|EPI ISL 525350|B.1|USA|2020-08-13	0.0004389763	North America
North America|hCoV-19/USA/TX-HMH-2926/2020|EPI ISL 543868|B.1.315|USA|2020-06-09	North America|hCoV-19/USA/UT-UPHL-08764/2020|EPI ISL 525350|B.1|USA|2020-08-13	0.0004727897	North America
North America|hCoV-19/USA/OR-OHSU-0456/2020|EPI ISL 525813|B.1.5|USA|2020-06-09	North America|hCoV-19/USA/UT-UPHL-08764/2020|EPI ISL 525350|B.1|USA|2020-08-13	0.0004051941	North America
North America|hCoV-19/Canada/ON-UHTC 0151/2020|EPI ISL 526284|B.1|Canada|2020-06-09	North America|hCoV-19/USA/UT-UPHL-08764/2020|EPI ISL 525350|B.1|USA|2020-08-13	0.0006079501	North America
North America|hCoV-19/USA/WA-S2269/2020|EPI ISL 497697|B.1.124|USA|2020-06-09	North America|hCoV-19/USA/UT-UPHL-08764/2020|EPI ISL 525350|B.1|USA|2020-08-13	0.0005741100	North America
North America|hCoV-19/USA/CA-IGI-0083/2020|EPI ISL 511837|B.1|USA|2020-06-10	North America|hCoV-19/USA/UT-UPHL-08764/2020|EPI ISL 525350|B.1|USA|2020-08-13	0.0005065552	North America
North America|hCoV-19/USA/VA-DCLS-1076/2020|EPI ISL 528674|B.1|USA|2020-06-10	North America|hCoV-19/USA/UT-UPHL-08764/2020|EPI ISL 525350|B.1|USA|2020-08-13	0.0006081066	North America
North America|hCoV-19/USA/WA-UW-10696/2020|EPI ISL 570352|B.1|USA|2020-06-10	North America|hCoV-19/USA/UT-UPHL-08764/2020|EPI ISL 525350|B.1|USA|2020-08-13	0.0006417484	North America
North America|hCoV-19/USA/TX-HMH-3073/2020|EPI ISL 543977|B.1|USA|2020-06-10	North America|hCoV-19/USA/UT-UPHL-08764/2020|EPI ISL 525350|B.1|USA|2020-08-13	0.0005741541	North America
North America|hCoV-19/USA/CA-IGI-0054/2020|EPI ISL 511809|B.1|USA|2020-06-11	North America|hCoV-19/USA/UT-UPHL-08764/2020|EPI ISL 525350|B.1|USA|2020-08-13	0.0005403617	North America
North America|hCoV-19/USA/TX-HMH-3169/2020|EPI ISL 544045|B.1.361|USA|2020-06-11	North America|hCoV-19/USA/UT-UPHL-08764/2020|EPI ISL 525350|B.1|USA|2020-08-13	0.0005066023	North America
North America|hCoV-19/USA/TX-HMH-3279/2020|EPI ISL 544097|B.1.1|USA|2020-06-11	North America|hCoV-19/USA/UT-UPHL-08764/2020|EPI ISL 525350|B.1|USA|2020-08-13	0.0004728041	North America
North America|hCoV-19/USA/TX-HMH-3124/2020|EPI ISL 544010|B.1.3|USA|2020-06-11	North America|hCoV-19/USA/UT-UPHL-08764/2020|EPI ISL 525350|B.1|USA|2020-08-13	0.0005741100	North America
North America|hCoV-19/USA/TX-HMH-3176/2020|EPI ISL 544051|B.1.1|USA|2020-06-11	North America|hCoV-19/USA/UT-UPHL-08764/2020|EPI ISL 525350|B.1|USA|2020-08-13	0.0004727821	North America
North America|hCoV-19/USA/TX-HMH-3220/2020|EPI ISL 544088|B.1.361|USA|2020-06-12	North America|hCoV-19/USA/UT-UPHL-08764/2020|EPI ISL 525350|B.1|USA|2020-08-13	0.0005404033	North America
North America|hCoV-19/USA/TX-HMH-3442/2020|EPI ISL 544197|B.1.370|USA|2020-06-12	North America|hCoV-19/USA/UT-UPHL-08764/2020|EPI ISL 525350|B.1|USA|2020-08-13	0.0006417082	North America
North America|hCoV-19/USA/TX-HMH-3827/2020|EPI ISL 543231|B.1.370|USA|2020-06-12	North America|hCoV-19/USA/UT-UPHL-08764/2020|EPI ISL 525350|B.1|USA|2020-08-13	0.0006416887	North America
North America|hCoV-19/Costa Rica/INC-0056/2020|EPI ISL 512662|B.1.1|Costa Rica|2020-06-12	North America|hCoV-19/USA/UT-UPHL-08764/2020|EPI ISL 525350|B.1|USA|2020-08-13	0.0006418163	North America
North America|hCoV-19/USA/TX-HMH-3228/2020|EPI ISL 544095|B.1.3|USA|2020-06-13	North America|hCoV-19/USA/UT-UPHL-08764/2020|EPI ISL 525350|B.1|USA|2020-08-13	0.0007770597	North America
North America|hCoV-19/USA/TX-HMH-3420/2020|EPI ISL 544179|B.1.1|USA|2020-06-13	North America|hCoV-19/USA/UT-UPHL-08764/2020|EPI ISL 525350|B.1|USA|2020-08-13	0.0004728041	North America
North America|hCoV-19/USA/TX-HMH-3428/2020|EPI ISL 544185|B.1|USA|2020-06-13	North America|hCoV-19/USA/UT-UPHL-08764/2020|EPI ISL 525350|B.1|USA|2020-08-13	0.0005741634	North America
North America|hCoV-19/USA/TX-HMH-3211/2020|EPI ISL 544079|B.1.370|USA|2020-06-13	North America|hCoV-19/USA/UT-UPHL-08764/2020|EPI ISL 525350|B.1|USA|2020-08-13	0.0006755383	North America
North America|hCoV-19/USA/TX-HMH-3229/2020|EPI ISL 544096|B.1.1|USA|2020-06-13	North America|hCoV-19/USA/UT-UPHL-08764/2020|EPI ISL 525350|B.1|USA|2020-08-13	0.0006079588	North America
North America|hCoV-19/USA/TX-HMH-3370/2020|EPI ISL 544154|B.1|USA|2020-06-14	North America|hCoV-19/USA/UT-UPHL-08764/2020|EPI ISL 525350|B.1|USA|2020-08-13	0.0004052006	North America
North America|hCoV-19/USA/TX-HMH-3412/2020|EPI ISL 544172|B.1.361|USA|2020-06-14	North America|hCoV-19/USA/UT-UPHL-08764/2020|EPI ISL 525350|B.1|USA|2020-08-13	0.0005404033	North America
North America|hCoV-19/USA/TX-HMH-3546/2020|EPI ISL 543009|B.1.370|USA|2020-06-14	North America|hCoV-19/USA/UT-UPHL-08764/2020|EPI ISL 525350|B.1|USA|2020-08-13	0.0005740924	North America
North America|hCoV-19/USA/TX-HMH-3402/2020|EPI ISL 544162|B.1.370|USA|2020-06-14	North America|hCoV-19/USA/UT-UPHL-08764/2020|EPI ISL 525350|B.1|USA|2020-08-13	0.0006417381	North America
North America|hCoV-19/USA/WI-GMF-06563/2020|EPI ISL 489905|B.1.3|USA|2020-06-15	North America|hCoV-19/USA/UT-UPHL-08764/2020|EPI ISL 525350|B.1|USA|2020-08-13	0.0005741634	North America
North America|hCoV-19/USA/TX-HMH-3570/2020|EPI ISL 543030|B.1.1|USA|2020-06-15	North America|hCoV-19/USA/UT-UPHL-08764/2020|EPI ISL 525350|B.1|USA|2020-08-13	0.0006079120	North America
North America|hCoV-19/USA/CA-IGI-0066/2020|EPI ISL 511862|B.1.1|USA|2020-06-15	North America|hCoV-19/USA/UT-UPHL-08764/2020|EPI ISL 525350|B.1|USA|2020-08-13	0.0005745671	North America
North America|hCoV-19/USA/CA-CDC-4719/2020|EPI ISL 535694|B.1|USA|2020-06-15	North America|hCoV-19/USA/UT-UPHL-08764/2020|EPI ISL 525350|B.1|USA|2020-08-13	0.0004052006	North America
North America|hCoV-19/USA/WA-UW-11728/2020|EPI ISL 570464|B.1.247|USA|2020-06-16	North America|hCoV-19/USA/UT-UPHL-08764/2020|EPI ISL 525350|B.1|USA|2020-08-13	0.0007094059	North America
North America|hCoV-19/USA/WA-S2450/2020|EPI ISL 497082|B.1.1|USA|2020-06-16	North America|hCoV-19/USA/UT-UPHL-08764/2020|EPI ISL 525350|B.1|USA|2020-08-13	0.0006417473	North America
North America|hCoV-19/USA/CA-CDC-4730/2020|EPI ISL 535701|B.1|USA|2020-06-16	North America|hCoV-19/USA/UT-UPHL-08764/2020|EPI ISL 525350|B.1|USA|2020-08-13	0.0004051694	North America
North America|hCoV-19/USA/MN-MDH-1646/2020|EPI ISL 539840|B.1.370|USA|2020-06-16	North America|hCoV-19/USA/UT-UPHL-08764/2020|EPI ISL 525350|B.1|USA|2020-08-13	0.0005741634	North America
North America|hCoV-19/USA/TX-HMH-3918/2020|EPI ISL 543280|B.1.1|USA|2020-06-16	North America|hCoV-19/USA/UT-UPHL-08764/2020|EPI ISL 525350|B.1|USA|2020-08-13	0.0006417577	North America
North America|hCoV-19/USA/TX-HMH-4390/2020|EPI ISL 543583|B.1.1|USA|2020-06-17	North America|hCoV-19/USA/UT-UPHL-08764/2020|EPI ISL 525350|B.1|USA|2020-08-13	0.0006079403	North America
North America|hCoV-19/USA/TX-HMH-4423/2020|EPI ISL 543607|B.1.370|USA|2020-06-17	North America|hCoV-19/USA/UT-UPHL-08764/2020|EPI ISL 525350|B.1|USA|2020-08-13	0.0007093512	North America
North America|hCoV-19/USA/WA-S2555/2020|EPI ISL 497187|B.1|USA|2020-06-17	North America|hCoV-19/USA/UT-UPHL-08764/2020|EPI ISL 525350|B.1|USA|2020-08-13	0.0004389763	North America
North America|hCoV-19/USA/TX-HMH-3855/2020|EPI ISL 543256|B.1.1|USA|2020-06-17	North America|hCoV-19/USA/UT-UPHL-08764/2020|EPI ISL 525350|B.1|USA|2020-08-13	0.0005741717	North America
North America|hCoV-19/USA/TX-HMH-4296/2020|EPI ISL 543506|B.1.3|USA|2020-06-18	North America|hCoV-19/USA/UT-UPHL-08764/2020|EPI ISL 525350|B.1|USA|2020-08-13	0.0008446779	North America
North America|hCoV-19/USA/TX-HMH-4320/2020|EPI ISL 543529|B.1|USA|2020-06-18	North America|hCoV-19/USA/UT-UPHL-08764/2020|EPI ISL 525350|B.1|USA|2020-08-13	0.0006079218	North America
North America|hCoV-19/USA/WA-S2578/2020|EPI ISL 497210|B.1.124|USA|2020-06-18	North America|hCoV-19/USA/UT-UPHL-08764/2020|EPI ISL 525350|B.1|USA|2020-08-13	0.0006417082	North America
North America|hCoV-19/USA/TX-HMH-4185/2020|EPI ISL 543420|B.1.1|USA|2020-06-18	North America|hCoV-19/USA/UT-UPHL-08764/2020|EPI ISL 525350|B.1|USA|2020-08-13	0.0006079686	North America
North America|hCoV-19/USA/CA-ALSR-1102-SAN/2020|EPI ISL 483528|B.1|USA|2020-06-18	North America|hCoV-19/USA/UT-UPHL-08764/2020|EPI ISL 525350|B.1|USA|2020-08-13	0.0005403287	North America
North America|hCoV-19/Mexico/COA-InDRE 40/2020|EPI ISL 516620|B.1.1|Mexico|2020-06-19	North America|hCoV-19/USA/UT-UPHL-08764/2020|EPI ISL 525350|B.1|USA|2020-08-13	0.0006079403	North America
North America|hCoV-19/USA/MO-WUSTL046/2020|EPI ISL 493075|B.1|USA|2020-06-19	North America|hCoV-19/USA/UT-UPHL-08764/2020|EPI ISL 525350|B.1|USA|2020-08-13	0.0004727677	North America
North America|hCoV-19/Canada/ON-UHTC-0270/2020|EPI ISL 570002|B.1.36|Canada|2020-06-19	North America|hCoV-19/USA/UT-UPHL-08764/2020|EPI ISL 525350|B.1|USA|2020-08-13	0.0007768799	North America
North America|hCoV-19/USA/SC-DHEC-0586/2020|EPI ISL 529095|B.1.3|USA|2020-06-19	North America|hCoV-19/USA/UT-UPHL-08764/2020|EPI ISL 525350|B.1|USA|2020-08-13	0.0006079120	North America
North America|hCoV-19/USA/TX-HMH-4839/2020|EPI ISL 544367|B.1.265|USA|2020-06-20	North America|hCoV-19/USA/UT-UPHL-08764/2020|EPI ISL 525350|B.1|USA|2020-08-13	0.0006417680	North America
North America|hCoV-19/USA/WA-UW-11290/2020|EPI ISL 570390|B.1.1|USA|2020-06-20	North America|hCoV-19/USA/UT-UPHL-08764/2020|EPI ISL 525350|B.1|USA|2020-08-13	0.0005403443	North America
North America|hCoV-19/USA/WA-S2711/2020|EPI ISL 525701|B.1|USA|2020-06-20	North America|hCoV-19/USA/UT-UPHL-08764/2020|EPI ISL 525350|B.1|USA|2020-08-13	0.0006079032	North America
North America|hCoV-19/USA/VA-DCLS-1110/2020|EPI ISL 529913|B.1.370|USA|2020-06-20	North America|hCoV-19/USA/UT-UPHL-08764/2020|EPI ISL 525350|B.1|USA|2020-08-13	0.0005741099	North America
North America|hCoV-19/USA/TX-HMH-5076/2020|EPI ISL 544506|B.1.361|USA|2020-06-20	North America|hCoV-19/USA/UT-UPHL-08764/2020|EPI ISL 525350|B.1|USA|2020-08-13	0.0006755686	North America
North America|hCoV-19/USA/TX-HMH-4678/2020|EPI ISL 544249|B.1.1|USA|2020-06-21	North America|hCoV-19/USA/UT-UPHL-08764/2020|EPI ISL 525350|B.1|USA|2020-08-13	0.0004728041	North America
North America|hCoV-19/USA/TX-HMH-4844/2020|EPI ISL 544370|B.1.361|USA|2020-06-21	North America|hCoV-19/USA/UT-UPHL-08764/2020|EPI ISL 525350|B.1|USA|2020-08-13	0.0005065942	North America
North America|hCoV-19/USA/TX-HMH-4615/2020|EPI ISL 543756|B.1.370|USA|2020-06-21	North America|hCoV-19/USA/UT-UPHL-08764/2020|EPI ISL 525350|B.1|USA|2020-08-13	0.0005403781	North America
North America|hCoV-19/USA/CA-ALSR-1045-SAN/2020|EPI ISL 483481|B.1|USA|2020-06-21	North America|hCoV-19/USA/UT-UPHL-08764/2020|EPI ISL 525350|B.1|USA|2020-08-13	0.0004728048	North America
North America|hCoV-19/USA/WA-UW-11562/2020|EPI ISL 570437|B.1.1|USA|2020-06-22	North America|hCoV-19/USA/UT-UPHL-08764/2020|EPI ISL 525350|B.1|USA|2020-08-13	0.0004727821	North America
North America|hCoV-19/USA/WA-UW-11350/2020|EPI ISL 570400|B.1.1|USA|2020-06-22	North America|hCoV-19/USA/UT-UPHL-08764/2020|EPI ISL 525350|B.1|USA|2020-08-13	0.0005403443	North America
North America|hCoV-19/USA/TX-HMH-4865/2020|EPI ISL 544387|B.1.3|USA|2020-06-22	North America|hCoV-19/USA/UT-UPHL-08764/2020|EPI ISL 525350|B.1|USA|2020-08-13	0.0008446779	North America
North America|hCoV-19/USA/TX-HMH-4875/2020|EPI ISL 544394|B.1|USA|2020-06-22	North America|hCoV-19/USA/UT-UPHL-08764/2020|EPI ISL 525350|B.1|USA|2020-08-13	0.0005741367	North America
North America|hCoV-19/USA/WI-UW-585/2020|EPI ISL 484960|B.1.3|USA|2020-06-22	North America|hCoV-19/USA/UT-UPHL-08764/2020|EPI ISL 525350|B.1|USA|2020-08-13	0.0006079120	North America
North America|hCoV-19/USA/VA-DCLS-1189/2020|EPI ISL 529936|B.1|USA|2020-06-23	North America|hCoV-19/USA/UT-UPHL-08764/2020|EPI ISL 525350|B.1|USA|2020-08-13	0.0005741192	North America
North America|hCoV-19/USA/WA-UW-11472/2020|EPI ISL 570415|B.1.370|USA|2020-06-23	North America|hCoV-19/USA/UT-UPHL-08764/2020|EPI ISL 525350|B.1|USA|2020-08-13	0.0008106987	North America
North America|hCoV-19/USA/FL-BPHL-0754/2020|EPI ISL 512560|B.1.3|USA|2020-06-23	North America|hCoV-19/USA/UT-UPHL-08764/2020|EPI ISL 525350|B.1|USA|2020-08-13	0.0006417381	North America
North America|hCoV-19/USA/CA-ALSR-1086-SAN/2020|EPI ISL 483513|B.1|USA|2020-06-23	North America|hCoV-19/USA/UT-UPHL-08764/2020|EPI ISL 525350|B.1|USA|2020-08-13	0.0005741542	North America
North America|hCoV-19/USA/TX-HMH-5091/2020|EPI ISL 544518|B.1.361|USA|2020-06-24	North America|hCoV-19/USA/UT-UPHL-08764/2020|EPI ISL 525350|B.1|USA|2020-08-13	0.0005741634	North America
North America|hCoV-19/USA/TX-HMH-5520/2020|EPI ISL 544841|B.1.370|USA|2020-06-24	North America|hCoV-19/USA/UT-UPHL-08764/2020|EPI ISL 525350|B.1|USA|2020-08-13	0.0006755480	North America
North America|hCoV-19/USA/WA-UW-12027/2020|EPI ISL 501106|B.1|USA|2020-06-24	North America|hCoV-19/USA/UT-UPHL-08764/2020|EPI ISL 525350|B.1|USA|2020-08-13	0.0005065471	North America
North America|hCoV-19/USA/TX-HMH-5036/2020|EPI ISL 544476|B.1|USA|2020-06-24	North America|hCoV-19/USA/UT-UPHL-08764/2020|EPI ISL 525350|B.1|USA|2020-08-13	0.0005741634	North America
North America|hCoV-19/USA/WI-GMF-07816/2020|EPI ISL 489925|B.1.3|USA|2020-06-24	North America|hCoV-19/USA/UT-UPHL-08764/2020|EPI ISL 525350|B.1|USA|2020-08-13	0.0006079501	North America
North America|hCoV-19/USA/TX-HMH-5418/2020|EPI ISL 544762|B.1.3|USA|2020-06-25	North America|hCoV-19/USA/UT-UPHL-08764/2020|EPI ISL 525350|B.1|USA|2020-08-13	0.0007770360	North America
North America|hCoV-19/USA/TX-HMH-5356/2020|EPI ISL 544711|B.1.3|USA|2020-06-25	North America|hCoV-19/USA/UT-UPHL-08764/2020|EPI ISL 525350|B.1|USA|2020-08-13	0.0008108743	North America
North America|hCoV-19/USA/WA-UW-11903/2020|EPI ISL 570476|B.1.3|USA|2020-06-25	North America|hCoV-19/USA/UT-UPHL-08764/2020|EPI ISL 525350|B.1|USA|2020-08-13	0.0005741367	North America
North America|hCoV-19/USA/MN-MDH-1405/2020|EPI ISL 514624|B.1.3|USA|2020-06-25	North America|hCoV-19/USA/UT-UPHL-08764/2020|EPI ISL 525350|B.1|USA|2020-08-13	0.0006079784	North America
North America|hCoV-19/USA/TX-HMH-6803/2020|EPI ISL 546253|B.1|USA|2020-06-25	North America|hCoV-19/USA/UT-UPHL-08764/2020|EPI ISL 525350|B.1|USA|2020-08-13	0.0005741459	North America
North America|hCoV-19/USA/SC-DHEC-0929/2020|EPI ISL 538420|B.1|USA|2020-06-26	North America|hCoV-19/USA/UT-UPHL-08764/2020|EPI ISL 525350|B.1|USA|2020-08-13	0.0005065470	North America
North America|hCoV-19/USA/IL-UW-670/2020|EPI ISL 491311|B.1.3|USA|2020-06-26	North America|hCoV-19/USA/UT-UPHL-08764/2020|EPI ISL 525350|B.1|USA|2020-08-13	0.0006755480	North America
North America|hCoV-19/USA/SC-DHEC-0863/2020|EPI ISL 538399|B.1.3|USA|2020-06-26	North America|hCoV-19/USA/UT-UPHL-08764/2020|EPI ISL 525350|B.1|USA|2020-08-13	0.0005403694	North America
North America|hCoV-19/USA/WI-GMF-07962/2020|EPI ISL 489926|B.1.3|USA|2020-06-26	North America|hCoV-19/USA/UT-UPHL-08764/2020|EPI ISL 525350|B.1|USA|2020-08-13	0.0006079501	North America
North America|hCoV-19/USA/TX-HMH-5541/2020|EPI ISL 544850|B.1.1|USA|2020-06-26	North America|hCoV-19/USA/UT-UPHL-08764/2020|EPI ISL 525350|B.1|USA|2020-08-13	0.0006755263	North America
North America|hCoV-19/USA/TX-HMH-6526/2020|EPI ISL 546059|B.1.361|USA|2020-06-27	North America|hCoV-19/USA/UT-UPHL-08764/2020|EPI ISL 525350|B.1|USA|2020-08-13	0.0005403781	North America
North America|hCoV-19/USA/TX-HMH-6900/2020|EPI ISL 546335|B.1|USA|2020-06-27	North America|hCoV-19/USA/UT-UPHL-08764/2020|EPI ISL 525350|B.1|USA|2020-08-13	0.0005741192	North America
North America|hCoV-19/USA/FL-BPHL-1480/2020|EPI ISL 549262|B.1.3|USA|2020-06-27	North America|hCoV-19/USA/UT-UPHL-08764/2020|EPI ISL 525350|B.1|USA|2020-08-13	0.0006079500	North America
North America|hCoV-19/USA/TX-HMH-6500/2020|EPI ISL 546040|B.1.1|USA|2020-06-27	North America|hCoV-19/USA/UT-UPHL-08764/2020|EPI ISL 525350|B.1|USA|2020-08-13	0.0005741542	North America
North America|hCoV-19/USA/WA-UW-12626/2020|EPI ISL 570879|B.1.1|USA|2020-06-27	North America|hCoV-19/USA/UT-UPHL-08764/2020|EPI ISL 525350|B.1|USA|2020-08-13	0.0005403443	North America
North America|hCoV-19/USA/TX-HMH-6963/2020|EPI ISL 546390|B.1|USA|2020-06-28	North America|hCoV-19/USA/UT-UPHL-08764/2020|EPI ISL 525350|B.1|USA|2020-08-13	0.0005403946	North America
North America|hCoV-19/USA/TX-HMH-7019/2020|EPI ISL 546438|B.1.361|USA|2020-06-28	North America|hCoV-19/USA/UT-UPHL-08764/2020|EPI ISL 525350|B.1|USA|2020-08-13	0.0005403781	North America
North America|hCoV-19/USA/TX-HMH-7081/2020|EPI ISL 546488|B.1.1|USA|2020-06-28	North America|hCoV-19/USA/UT-UPHL-08764/2020|EPI ISL 525350|B.1|USA|2020-08-13	0.0004727821	North America
North America|hCoV-19/USA/TX-HMH-6975/2020|EPI ISL 546400|B.1.370|USA|2020-06-28	North America|hCoV-19/USA/UT-UPHL-08764/2020|EPI ISL 525350|B.1|USA|2020-08-13	0.0007431569	North America
North America|hCoV-19/USA/TX-HMH-6010/2020|EPI ISL 547166|B.1.370|USA|2020-06-28	North America|hCoV-19/USA/UT-UPHL-08764/2020|EPI ISL 525350|B.1|USA|2020-08-13	0.0006078749	North America
North America|hCoV-19/USA/TX-HMH-5375/2020|EPI ISL 544727|B.1|USA|2020-06-29	North America|hCoV-19/USA/UT-UPHL-08764/2020|EPI ISL 525350|B.1|USA|2020-08-13	0.0005741275	North America
North America|hCoV-19/USA/TX-HMH-5499/2020|EPI ISL 544822|B.1.361|USA|2020-06-29	North America|hCoV-19/USA/UT-UPHL-08764/2020|EPI ISL 525350|B.1|USA|2020-08-13	0.0005403946	North America
North America|hCoV-19/USA/TX-HMH-7207/2020|EPI ISL 546598|B.1.361|USA|2020-06-29	North America|hCoV-19/USA/UT-UPHL-08764/2020|EPI ISL 525350|B.1|USA|2020-08-13	0.0005741634	North America
North America|hCoV-19/USA/GA-CDC-5095/2020|EPI ISL 566085|B.1|USA|2020-06-29	North America|hCoV-19/USA/UT-UPHL-08764/2020|EPI ISL 525350|B.1|USA|2020-08-13	0.0006417875	North America
North America|hCoV-19/USA/TX-HMH-7342/2020|EPI ISL 546689|B.1.370|USA|2020-06-29	North America|hCoV-19/USA/UT-UPHL-08764/2020|EPI ISL 525350|B.1|USA|2020-08-13	0.0006755275	North America
North America|hCoV-19/USA/WA-UW-13047/2020|EPI ISL 570844|B.1.1|USA|2020-06-30	North America|hCoV-19/USA/UT-UPHL-08764/2020|EPI ISL 525350|B.1|USA|2020-08-13	0.0005403946	North America
North America|hCoV-19/USA/FL-BPHL-0913/2020|EPI ISL 517803|B.1|USA|2020-06-30	North America|hCoV-19/USA/UT-UPHL-08764/2020|EPI ISL 525350|B.1|USA|2020-08-13	0.0004727677	North America
North America|hCoV-19/USA/FL-AG7J/2020|EPI ISL 513285|B.1|USA|2020-06-30	North America|hCoV-19/USA/UT-UPHL-08764/2020|EPI ISL 525350|B.1|USA|2020-08-13	0.0006416588	North America
North America|hCoV-19/USA/TX-HMH-5916/2020|EPI ISL 547106|B.1.1|USA|2020-06-30	North America|hCoV-19/USA/UT-UPHL-08764/2020|EPI ISL 525350|B.1|USA|2020-08-13	0.0004727821	North America
North America|hCoV-19/USA/TX-HMH-6037/2020|EPI ISL 547183|B.1.1|USA|2020-06-30	North America|hCoV-19/USA/UT-UPHL-08764/2020|EPI ISL 525350|B.1|USA|2020-08-13	0.0005066097	North America
North America|hCoV-19/USA/WI-GMF-08700/2020|EPI ISL 489934|B.1.3|USA|2020-07-01	North America|hCoV-19/USA/UT-UPHL-08764/2020|EPI ISL 525350|B.1|USA|2020-08-13	0.0006079501	North America
North America|hCoV-19/USA/TX-HMH-8040/2020|EPI ISL 545811|B.1|USA|2020-07-01	North America|hCoV-19/USA/UT-UPHL-08764/2020|EPI ISL 525350|B.1|USA|2020-08-13	0.0006079315	North America
North America|hCoV-19/USA/IA-GMF-08792/2020|EPI ISL 489897|B.1|USA|2020-07-01	North America|hCoV-19/USA/UT-UPHL-08764/2020|EPI ISL 525350|B.1|USA|2020-08-13	0.0004728048	North America
North America|hCoV-19/USA/TX-HMH-7985/2020|EPI ISL 545766|B.1|USA|2020-07-01	North America|hCoV-19/USA/UT-UPHL-08764/2020|EPI ISL 525350|B.1|USA|2020-08-13	0.0004052006	North America
North America|hCoV-19/USA/WI-UW-721/2020|EPI ISL 491396|B.1|USA|2020-07-01	North America|hCoV-19/USA/UT-UPHL-08764/2020|EPI ISL 525350|B.1|USA|2020-08-13	0.0004391557	North America
North America|hCoV-19/USA/GA-CDC-5127/2020|EPI ISL 566107|B.1|USA|2020-07-02	North America|hCoV-19/USA/UT-UPHL-08764/2020|EPI ISL 525350|B.1|USA|2020-08-13	0.0006079968	North America
North America|hCoV-19/USA/CA-IGI-0206/2020|EPI ISL 569933|B.1.1|USA|2020-07-02	North America|hCoV-19/USA/UT-UPHL-08764/2020|EPI ISL 525350|B.1|USA|2020-08-13	0.0006080056	North America
North America|hCoV-19/USA/GA-CDC-5126/2020|EPI ISL 566106|B.1|USA|2020-07-02	North America|hCoV-19/USA/UT-UPHL-08764/2020|EPI ISL 525350|B.1|USA|2020-08-13	0.0006418174	North America
North America|hCoV-19/USA/WA-S2718/2020|EPI ISL 525708|B.1.1|USA|2020-07-02	North America|hCoV-19/USA/UT-UPHL-08764/2020|EPI ISL 525350|B.1|USA|2020-08-13	0.0005065779	North America
North America|hCoV-19/USA/TX-HMH-6215/2020|EPI ISL 547318|B.1.3|USA|2020-07-02	North America|hCoV-19/USA/UT-UPHL-08764/2020|EPI ISL 525350|B.1|USA|2020-08-13	0.0008446779	North America
North America|hCoV-19/USA/VA-DCLS-0737/2020|EPI ISL 526858|B.1.3|USA|2020-07-03	North America|hCoV-19/USA/UT-UPHL-08764/2020|EPI ISL 525350|B.1|USA|2020-08-13	0.0006418227	North America
North America|hCoV-19/USA/VA-DCLS-0738/2020|EPI ISL 526859|B.1.3|USA|2020-07-03	North America|hCoV-19/USA/UT-UPHL-08764/2020|EPI ISL 525350|B.1|USA|2020-08-13	0.0006417381	North America
North America|hCoV-19/USA/SC-20-1385-T10/2020|EPI ISL 516755|B.1.370|USA|2020-07-03	North America|hCoV-19/USA/UT-UPHL-08764/2020|EPI ISL 525350|B.1|USA|2020-08-13	0.0005403365	North America
North America|hCoV-19/USA/WA-UW-13299/2020|EPI ISL 570963|B.1|USA|2020-07-03	North America|hCoV-19/USA/UT-UPHL-08764/2020|EPI ISL 525350|B.1|USA|2020-08-13	0.0005403530	North America
North America|hCoV-19/USA/TX-HMH-8031/2020|EPI ISL 545803|B.1.370|USA|2020-07-03	North America|hCoV-19/USA/UT-UPHL-08764/2020|EPI ISL 525350|B.1|USA|2020-08-13	0.0006078934	North America
North America|hCoV-19/USA/TX-HMH-6387/2020|EPI ISL 545960|B.1.361|USA|2020-07-04	North America|hCoV-19/USA/UT-UPHL-08764/2020|EPI ISL 525350|B.1|USA|2020-08-13	0.0005403781	North America
North America|hCoV-19/USA/WI-GMF-09171/2020|EPI ISL 489942|B.1.3|USA|2020-07-04	North America|hCoV-19/USA/UT-UPHL-08764/2020|EPI ISL 525350|B.1|USA|2020-08-13	0.0006417381	North America
North America|hCoV-19/USA/MD-MDH-0127/2020|EPI ISL 524892|B.1|USA|2020-07-04	North America|hCoV-19/USA/UT-UPHL-08764/2020|EPI ISL 525350|B.1|USA|2020-08-13	0.0006417473	North America
North America|hCoV-19/USA/TX-HMH-6198/2020|EPI ISL 547306|B.1.361|USA|2020-07-04	North America|hCoV-19/USA/UT-UPHL-08764/2020|EPI ISL 525350|B.1|USA|2020-08-13	0.0005404033	North America
North America|hCoV-19/USA/TX-HMH-6187/2020|EPI ISL 547298|B.1.361|USA|2020-07-04	North America|hCoV-19/USA/UT-UPHL-08764/2020|EPI ISL 525350|B.1|USA|2020-08-13	0.0005403781	North America
North America|hCoV-19/Costa Rica/INC-0080/2020|EPI ISL 527748|B.1|Costa Rica|2020-07-05	North America|hCoV-19/USA/UT-UPHL-08764/2020|EPI ISL 525350|B.1|USA|2020-08-13	0.0005403443	North America
North America|hCoV-19/USA/TX-HMH-6406/2020|EPI ISL 545977|B.1.1|USA|2020-07-05	North America|hCoV-19/USA/UT-UPHL-08764/2020|EPI ISL 525350|B.1|USA|2020-08-13	0.0005065779	North America
North America|hCoV-19/USA/TX-HMH-6356/2020|EPI ISL 547413|B.1.361|USA|2020-07-05	North America|hCoV-19/USA/UT-UPHL-08764/2020|EPI ISL 525350|B.1|USA|2020-08-13	0.0005741634	North America
North America|hCoV-19/Mexico/BCN-InDRE-51/2020|EPI ISL 516611|B.1|Mexico|2020-07-05	North America|hCoV-19/USA/UT-UPHL-08764/2020|EPI ISL 525350|B.1|USA|2020-08-13	0.0003714264	North America
North America|hCoV-19/USA/TX-HMH-8020/2020|EPI ISL 545796|B.1.1|USA|2020-07-05	North America|hCoV-19/USA/UT-UPHL-08764/2020|EPI ISL 525350|B.1|USA|2020-08-13	0.0005065625	North America
North America|hCoV-19/USA/WI-GMF-09471/2020|EPI ISL 489945|B.1.3|USA|2020-07-06	North America|hCoV-19/USA/UT-UPHL-08764/2020|EPI ISL 525350|B.1|USA|2020-08-13	0.0006079501	North America
North America|hCoV-19/USA/MN-MDH-1417/2020|EPI ISL 514636|B.1.370|USA|2020-07-06	North America|hCoV-19/USA/UT-UPHL-08764/2020|EPI ISL 525350|B.1|USA|2020-08-13	0.0005741367	North America
North America|hCoV-19/USA/SC-DHEC-1079/2020|EPI ISL 541664|B.1.3|USA|2020-07-06	North America|hCoV-19/USA/UT-UPHL-08764/2020|EPI ISL 525350|B.1|USA|2020-08-13	0.0005403443	North America
North America|hCoV-19/USA/TX-HMH-6441/2020|EPI ISL 545998|B.1.370|USA|2020-07-06	North America|hCoV-19/USA/UT-UPHL-08764/2020|EPI ISL 525350|B.1|USA|2020-08-13	0.0008445735	North America
North America|hCoV-19/USA/WI-GMF-M00018/2020|EPI ISL 547669|B.1.3|USA|2020-07-06	North America|hCoV-19/USA/UT-UPHL-08764/2020|EPI ISL 525350|B.1|USA|2020-08-13	0.0006417680	North America
North America|hCoV-19/USA/TX-HMH-8068/2020|EPI ISL 545833|B.1.361|USA|2020-07-07	North America|hCoV-19/USA/UT-UPHL-08764/2020|EPI ISL 525350|B.1|USA|2020-08-13	0.0005741634	North America
North America|hCoV-19/USA/SC-20-1633-T07/2020|EPI ISL 516776|B.1.370|USA|2020-07-07	North America|hCoV-19/USA/UT-UPHL-08764/2020|EPI ISL 525350|B.1|USA|2020-08-13	0.0006416886	North America
North America|hCoV-19/USA/WI-GMF-09752/2020|EPI ISL 489955|B.1|USA|2020-07-07	North America|hCoV-19/USA/UT-UPHL-08764/2020|EPI ISL 525350|B.1|USA|2020-08-13	0.0006417576	North America
North America|hCoV-19/USA/TX-HMH-8066/2020|EPI ISL 545831|B.1.361|USA|2020-07-07	North America|hCoV-19/USA/UT-UPHL-08764/2020|EPI ISL 525350|B.1|USA|2020-08-13	0.0005403781	North America
North America|hCoV-19/USA/AR-CDC-4181/2020|EPI ISL 509683|B.1|USA|2020-07-08	North America|hCoV-19/USA/UT-UPHL-08764/2020|EPI ISL 525350|B.1|USA|2020-08-13	0.0006418629	North America
North America|hCoV-19/USA/FL-BPHL-0960/2020|EPI ISL 517850|B.1|USA|2020-07-08	North America|hCoV-19/USA/UT-UPHL-08764/2020|EPI ISL 525350|B.1|USA|2020-08-13	0.0007430984	North America
North America|hCoV-19/USA/IA-GMF-09911/2020|EPI ISL 547604|B.1|USA|2020-07-08	North America|hCoV-19/USA/UT-UPHL-08764/2020|EPI ISL 525350|B.1|USA|2020-08-13	0.0005403365	North America
North America|hCoV-19/USA/FL-BPHL-0957/2020|EPI ISL 517847|B.1|USA|2020-07-08	North America|hCoV-19/USA/UT-UPHL-08764/2020|EPI ISL 525350|B.1|USA|2020-08-13	0.0005741367	North America
North America|hCoV-19/USA/SC-20-1419-T14/2020|EPI ISL 516765|B.1.1|USA|2020-07-08	North America|hCoV-19/USA/UT-UPHL-08764/2020|EPI ISL 525350|B.1|USA|2020-08-13	0.0006755687	North America
North America|hCoV-19/USA/MD-MDH-0142/2020|EPI ISL 534702|B.1|USA|2020-07-09	North America|hCoV-19/USA/UT-UPHL-08764/2020|EPI ISL 525350|B.1|USA|2020-08-13	0.0006079598	North America
North America|hCoV-19/USA/CA-IGI-0204/2020|EPI ISL 569932|B.1.1|USA|2020-07-09	North America|hCoV-19/USA/UT-UPHL-08764/2020|EPI ISL 525350|B.1|USA|2020-08-13	0.0005065861	North America
North America|hCoV-19/USA/FL-BPHL-0969/2020|EPI ISL 517859|B.1.370|USA|2020-07-09	North America|hCoV-19/USA/UT-UPHL-08764/2020|EPI ISL 525350|B.1|USA|2020-08-13	0.0007769164	North America
North America|hCoV-19/USA/WI-UW-867/2020|EPI ISL 509870|B.1.1|USA|2020-07-09	North America|hCoV-19/USA/UT-UPHL-08764/2020|EPI ISL 525350|B.1|USA|2020-08-13	0.0006417968	North America
North America|hCoV-19/USA/WI-UW-905/2020|EPI ISL 509906|B.1.3|USA|2020-07-10	North America|hCoV-19/USA/UT-UPHL-08764/2020|EPI ISL 525350|B.1|USA|2020-08-13	0.0005742992	North America
North America|hCoV-19/USA/FL-BPHL-0924/2020|EPI ISL 517814|B.1.3|USA|2020-07-10	North America|hCoV-19/USA/UT-UPHL-08764/2020|EPI ISL 525350|B.1|USA|2020-08-13	0.0007093728	North America
North America|hCoV-19/USA/IA-GMF-10147/2020|EPI ISL 547607|B.1|USA|2020-07-10	North America|hCoV-19/USA/UT-UPHL-08764/2020|EPI ISL 525350|B.1|USA|2020-08-13	0.0005403365	North America
North America|hCoV-19/USA/AR-CDC-4202/2020|EPI ISL 509666|B.1|USA|2020-07-10	North America|hCoV-19/USA/UT-UPHL-08764/2020|EPI ISL 525350|B.1|USA|2020-08-13	0.0006080067	North America
North America|hCoV-19/USA/WI-GMF-M00015/2020|EPI ISL 547666|B.1.3|USA|2020-07-11	North America|hCoV-19/USA/UT-UPHL-08764/2020|EPI ISL 525350|B.1|USA|2020-08-13	0.0006417680	North America
North America|hCoV-19/USA/SD-SDPHL-0007/2020|EPI ISL 569615|B.1|USA|2020-07-11	North America|hCoV-19/USA/UT-UPHL-08764/2020|EPI ISL 525350|B.1|USA|2020-08-13	0.0006082768	North America
North America|hCoV-19/USA/AR-CDC-4206/2020|EPI ISL 527633|B.1|USA|2020-07-11	North America|hCoV-19/USA/UT-UPHL-08764/2020|EPI ISL 525350|B.1|USA|2020-08-13	0.0006418174	North America
North America|hCoV-19/USA/AR-CDC-4205/2020|EPI ISL 527632|B.1|USA|2020-07-11	North America|hCoV-19/USA/UT-UPHL-08764/2020|EPI ISL 525350|B.1|USA|2020-08-13	0.0006080067	North America
North America|hCoV-19/USA/WA-S2730/2020|EPI ISL 525720|B.1.1|USA|2020-07-11	North America|hCoV-19/USA/UT-UPHL-08764/2020|EPI ISL 525350|B.1|USA|2020-08-13	0.0005741275	North America
North America|hCoV-19/USA/WA-S2732/2020|EPI ISL 525722|B.1|USA|2020-07-12	North America|hCoV-19/USA/UT-UPHL-08764/2020|EPI ISL 525350|B.1|USA|2020-08-13	0.0006078846	North America
North America|hCoV-19/USA/SD-SDPHL-0008/2020|EPI ISL 569616|B.1|USA|2020-07-12	North America|hCoV-19/USA/UT-UPHL-08764/2020|EPI ISL 525350|B.1|USA|2020-08-13	0.0006417679	North America
North America|hCoV-19/USA/AR-CDC-4220/2020|EPI ISL 527638|B.1|USA|2020-07-12	North America|hCoV-19/USA/UT-UPHL-08764/2020|EPI ISL 525350|B.1|USA|2020-08-13	0.0006080067	North America
North America|hCoV-19/USA/AR-CDC-4219/2020|EPI ISL 527637|B.1|USA|2020-07-12	North America|hCoV-19/USA/UT-UPHL-08764/2020|EPI ISL 525350|B.1|USA|2020-08-13	0.0006418277	North America
North America|hCoV-19/USA/FL-BPHL-0733/2020|EPI ISL 509791|B.1.3|USA|2020-07-13	North America|hCoV-19/USA/UT-UPHL-08764/2020|EPI ISL 525350|B.1|USA|2020-08-13	0.0006417381	North America
North America|hCoV-19/USA/WI-GMF-10571/2020|EPI ISL 547610|B.1.5|USA|2020-07-13	North America|hCoV-19/USA/UT-UPHL-08764/2020|EPI ISL 525350|B.1|USA|2020-08-13	0.0005065316	North America
North America|hCoV-19/USA/AR-CDC-4226/2020|EPI ISL 527640|B.1|USA|2020-07-13	North America|hCoV-19/USA/UT-UPHL-08764/2020|EPI ISL 525350|B.1|USA|2020-08-13	0.0006080067	North America
North America|hCoV-19/USA/FL-BPHL-0923/2020|EPI ISL 517813|B.1.3|USA|2020-07-13	North America|hCoV-19/USA/UT-UPHL-08764/2020|EPI ISL 525350|B.1|USA|2020-08-13	0.0006417381	North America
North America|hCoV-19/USA/AR-CDC-4253/2020|EPI ISL 527642|B.1|USA|2020-07-14	North America|hCoV-19/USA/UT-UPHL-08764/2020|EPI ISL 525350|B.1|USA|2020-08-13	0.0006418174	North America
North America|hCoV-19/USA/MD-MDH-0159/2020|EPI ISL 524886|B.1.1|USA|2020-07-14	North America|hCoV-19/USA/UT-UPHL-08764/2020|EPI ISL 525350|B.1|USA|2020-08-13	0.0007769749	North America
North America|hCoV-19/USA/MD-MDH-0162/2020|EPI ISL 524889|B.1.370|USA|2020-07-14	North America|hCoV-19/USA/UT-UPHL-08764/2020|EPI ISL 525350|B.1|USA|2020-08-13	0.0007769400	North America
North America|hCoV-19/USA/FL-BPHL-0729/2020|EPI ISL 509787|B.1.1|USA|2020-07-14	North America|hCoV-19/USA/UT-UPHL-08764/2020|EPI ISL 525350|B.1|USA|2020-08-13	0.0006079305	North America
North America|hCoV-19/USA/AR-CDC-4265/2020|EPI ISL 527643|B.1|USA|2020-07-15	North America|hCoV-19/USA/UT-UPHL-08764/2020|EPI ISL 525350|B.1|USA|2020-08-13	0.0006080067	North America
North America|hCoV-19/USA/WI-GMF-10889/2020|EPI ISL 547618|B.1.3|USA|2020-07-15	North America|hCoV-19/USA/UT-UPHL-08764/2020|EPI ISL 525350|B.1|USA|2020-08-13	0.0007093843	North America
North America|hCoV-19/USA/FL-BPHL-0739/2020|EPI ISL 509797|B.1|USA|2020-07-15	North America|hCoV-19/USA/UT-UPHL-08764/2020|EPI ISL 525350|B.1|USA|2020-08-13	0.0006079783	North America
North America|hCoV-19/USA/MD-MDH-0164/2020|EPI ISL 524891|B.1.265|USA|2020-07-15	North America|hCoV-19/USA/UT-UPHL-08764/2020|EPI ISL 525350|B.1|USA|2020-08-13	0.0005741099	North America
North America|hCoV-19/USA/WA-S2736/2020|EPI ISL 525726|B.1.3|USA|2020-07-15	North America|hCoV-19/USA/UT-UPHL-08764/2020|EPI ISL 525350|B.1|USA|2020-08-13	0.0007093399	North America
North America|hCoV-19/USA/FL-BPHL-0946/2020|EPI ISL 517836|B.1.3|USA|2020-07-16	North America|hCoV-19/USA/UT-UPHL-08764/2020|EPI ISL 525350|B.1|USA|2020-08-13	0.0006755274	North America
North America|hCoV-19/USA/FL-BPHL-0737/2020|EPI ISL 509795|B.1.3|USA|2020-07-16	North America|hCoV-19/USA/UT-UPHL-08764/2020|EPI ISL 525350|B.1|USA|2020-08-13	0.0006417381	North America
North America|hCoV-19/USA/WI-GMF-11002/2020|EPI ISL 547622|B.1.3|USA|2020-07-16	North America|hCoV-19/USA/UT-UPHL-08764/2020|EPI ISL 525350|B.1|USA|2020-08-13	0.0006079784	North America
North America|hCoV-19/USA/WI-GMF-M00016/2020|EPI ISL 547667|B.1.3|USA|2020-07-16	North America|hCoV-19/USA/UT-UPHL-08764/2020|EPI ISL 525350|B.1|USA|2020-08-13	0.0007431796	North America
North America|hCoV-19/USA/WI-UW-1011/2020|EPI ISL 516437|B.1.1|USA|2020-07-17	North America|hCoV-19/USA/UT-UPHL-08764/2020|EPI ISL 525350|B.1|USA|2020-08-13	0.0007432129	North America
North America|hCoV-19/USA/FL-BPHL-1016/2020|EPI ISL 517906|B.1.3|USA|2020-07-17	North America|hCoV-19/USA/UT-UPHL-08764/2020|EPI ISL 525350|B.1|USA|2020-08-13	0.0006755274	North America
North America|hCoV-19/USA/CA-CZB-3868/2020|EPI ISL 548536|B.1|USA|2020-07-17	North America|hCoV-19/USA/UT-UPHL-08764/2020|EPI ISL 525350|B.1|USA|2020-08-13	0.0004389425	North America
North America|hCoV-19/USA/FL-BPHL-0943/2020|EPI ISL 517833|B.1.3|USA|2020-07-17	North America|hCoV-19/USA/UT-UPHL-08764/2020|EPI ISL 525350|B.1|USA|2020-08-13	0.0007093182	North America
North America|hCoV-19/USA/VA-DCLS-0804/2020|EPI ISL 522813|B.1|USA|2020-07-18	North America|hCoV-19/USA/UT-UPHL-08764/2020|EPI ISL 525350|B.1|USA|2020-08-13	0.0006079218	North America
North America|hCoV-19/USA/VA-DCLS-0799/2020|EPI ISL 522810|B.1|USA|2020-07-18	North America|hCoV-19/USA/UT-UPHL-08764/2020|EPI ISL 525350|B.1|USA|2020-08-13	0.0007769275	North America
North America|hCoV-19/USA/VA-DCLS-0807/2020|EPI ISL 522815|B.1|USA|2020-07-18	North America|hCoV-19/USA/UT-UPHL-08764/2020|EPI ISL 525350|B.1|USA|2020-08-13	0.0008107234	North America
North America|hCoV-19/USA/VA-DCLS-0805/2020|EPI ISL 522814|B.1|USA|2020-07-18	North America|hCoV-19/USA/UT-UPHL-08764/2020|EPI ISL 525350|B.1|USA|2020-08-13	0.0008445206	North America
North America|hCoV-19/USA/AR-CDC-4307/2020|EPI ISL 527649|B.1|USA|2020-07-18	North America|hCoV-19/USA/UT-UPHL-08764/2020|EPI ISL 525350|B.1|USA|2020-08-13	0.0006419931	North America
North America|hCoV-19/USA/WI-GMF-11475/2020|EPI ISL 547630|B.1.3|USA|2020-07-19	North America|hCoV-19/USA/UT-UPHL-08764/2020|EPI ISL 525350|B.1|USA|2020-08-13	0.0007102308	North America
North America|hCoV-19/USA/WI-GMF-11426/2020|EPI ISL 547629|B.1.3|USA|2020-07-19	North America|hCoV-19/USA/UT-UPHL-08764/2020|EPI ISL 525350|B.1|USA|2020-08-13	0.0006107844	North America
North America|hCoV-19/USA/FL-BPHL-1022/2020|EPI ISL 517912|B.1.361|USA|2020-07-20	North America|hCoV-19/USA/UT-UPHL-08764/2020|EPI ISL 525350|B.1|USA|2020-08-13	0.0005741900	North America
North America|hCoV-19/USA/FL-BPHL-1366/2020|EPI ISL 541303|B.1.370|USA|2020-07-20	North America|hCoV-19/USA/UT-UPHL-08764/2020|EPI ISL 525350|B.1|USA|2020-08-13	0.0008107990	North America
North America|hCoV-19/USA/FL-BPHL-1066/2020|EPI ISL 517956|B.1.3|USA|2020-07-20	North America|hCoV-19/USA/UT-UPHL-08764/2020|EPI ISL 525350|B.1|USA|2020-08-13	0.0006417381	North America
North America|hCoV-19/USA/OR-OHSU-1551/2020|EPI ISL 525977|B.1.1|USA|2020-07-20	North America|hCoV-19/USA/UT-UPHL-08764/2020|EPI ISL 525350|B.1|USA|2020-08-13	0.0005752478	North America
North America|hCoV-19/USA/IL-UW-996/2020|EPI ISL 509806|B.1|USA|2020-07-20	North America|hCoV-19/USA/UT-UPHL-08764/2020|EPI ISL 525350|B.1|USA|2020-08-13	0.0006418092	North America
North America|hCoV-19/USA/FL-BPHL-1378/2020|EPI ISL 541315|B.1.1|USA|2020-07-21	North America|hCoV-19/USA/UT-UPHL-08764/2020|EPI ISL 525350|B.1|USA|2020-08-13	0.0005403443	North America
North America|hCoV-19/USA/FL-BPHL-0722/2020|EPI ISL 509780|B.1.3|USA|2020-07-21	North America|hCoV-19/USA/UT-UPHL-08764/2020|EPI ISL 525350|B.1|USA|2020-08-13	0.0006755480	North America
North America|hCoV-19/USA/FL-BPHL-1026/2020|EPI ISL 517916|B.1.3|USA|2020-07-21	North America|hCoV-19/USA/UT-UPHL-08764/2020|EPI ISL 525350|B.1|USA|2020-08-13	0.0007093512	North America
North America|hCoV-19/USA/FL-BPHL-1381/2020|EPI ISL 541318|B.1.3|USA|2020-07-21	North America|hCoV-19/USA/UT-UPHL-08764/2020|EPI ISL 525350|B.1|USA|2020-08-13	0.0006079403	North America
North America|hCoV-19/USA/WI-UW-1013/2020|EPI ISL 516439|B.1.3|USA|2020-07-22	North America|hCoV-19/USA/UT-UPHL-08764/2020|EPI ISL 525350|B.1|USA|2020-08-13	0.0005742992	North America
North America|hCoV-19/USA/FL-BPHL-1035/2020|EPI ISL 517925|B.1.1|USA|2020-07-22	North America|hCoV-19/USA/UT-UPHL-08764/2020|EPI ISL 525350|B.1|USA|2020-08-13	0.0005065625	North America
North America|hCoV-19/USA/WI-UW-1014/2020|EPI ISL 516440|B.1.3|USA|2020-07-22	North America|hCoV-19/USA/UT-UPHL-08764/2020|EPI ISL 525350|B.1|USA|2020-08-13	0.0006080841	North America
North America|hCoV-19/USA/FL-BPHL-1203/2020|EPI ISL 541176|B.1.1|USA|2020-07-22	North America|hCoV-19/USA/UT-UPHL-08764/2020|EPI ISL 525350|B.1|USA|2020-08-13	0.0006418369	North America
North America|hCoV-19/USA/FL-BPHL-1036/2020|EPI ISL 517926|B.1.370|USA|2020-07-22	North America|hCoV-19/USA/UT-UPHL-08764/2020|EPI ISL 525350|B.1|USA|2020-08-13	0.0007093297	North America
North America|hCoV-19/USA/AR-CDC-4388/2020|EPI ISL 527656|B.1|USA|2020-07-23	North America|hCoV-19/USA/UT-UPHL-08764/2020|EPI ISL 525350|B.1|USA|2020-08-13	0.0006418174	North America
North America|hCoV-19/USA/SD-SDPHL-0009/2020|EPI ISL 569617|B.1|USA|2020-07-23	North America|hCoV-19/USA/UT-UPHL-08764/2020|EPI ISL 525350|B.1|USA|2020-08-13	0.0006079032	North America
North America|hCoV-19/USA/FL-BPHL-1504/2020|EPI ISL 568602|B.1.3|USA|2020-07-23	North America|hCoV-19/USA/UT-UPHL-08764/2020|EPI ISL 525350|B.1|USA|2020-08-13	0.0007769511	North America
North America|hCoV-19/USA/FL-BPHL-1502/2020|EPI ISL 568600|B.1|USA|2020-07-23	North America|hCoV-19/USA/UT-UPHL-08764/2020|EPI ISL 525350|B.1|USA|2020-08-13	0.0005405886	North America
North America|hCoV-19/USA/FL-BPHL-1508/2020|EPI ISL 568606|B.1.361|USA|2020-07-24	North America|hCoV-19/USA/UT-UPHL-08764/2020|EPI ISL 525350|B.1|USA|2020-08-13	0.0005741634	North America
North America|hCoV-19/USA/FL-BPHL-1208/2020|EPI ISL 541181|B.1.5|USA|2020-07-24	North America|hCoV-19/USA/UT-UPHL-08764/2020|EPI ISL 525350|B.1|USA|2020-08-13	0.0005741459	North America
North America|hCoV-19/USA/FL-BPHL-1209/2020|EPI ISL 541182|B.1|USA|2020-07-24	North America|hCoV-19/USA/UT-UPHL-08764/2020|EPI ISL 525350|B.1|USA|2020-08-13	0.0006417680	North America
North America|hCoV-19/USA/CA-CZB-3901/2020|EPI ISL 548542|B.1.1|USA|2020-07-24	North America|hCoV-19/USA/UT-UPHL-08764/2020|EPI ISL 525350|B.1|USA|2020-08-13	0.0005065625	North America
North America|hCoV-19/USA/CA-CZB-3898/2020|EPI ISL 548493|B.1|USA|2020-07-24	North America|hCoV-19/USA/UT-UPHL-08764/2020|EPI ISL 525350|B.1|USA|2020-08-13	0.0005741192	North America
North America|hCoV-19/USA/SD-SDPHL-0010/2020|EPI ISL 569618|B.1|USA|2020-07-25	North America|hCoV-19/USA/UT-UPHL-08764/2020|EPI ISL 525350|B.1|USA|2020-08-13	0.0008108236	North America
North America|hCoV-19/USA/CA-CZB-3924/2020|EPI ISL 548548|B.1|USA|2020-07-25	North America|hCoV-19/USA/UT-UPHL-08764/2020|EPI ISL 525350|B.1|USA|2020-08-13	0.0005793756	North America
North America|hCoV-19/USA/CA-CZB-3922/2020|EPI ISL 548524|B.1.1|USA|2020-07-25	North America|hCoV-19/USA/UT-UPHL-08764/2020|EPI ISL 525350|B.1|USA|2020-08-13	0.0005404473	North America
North America|hCoV-19/USA/CA-CZB-3923/2020|EPI ISL 548535|B.1.36|USA|2020-07-25	North America|hCoV-19/USA/UT-UPHL-08764/2020|EPI ISL 525350|B.1|USA|2020-08-13	0.0005407383	North America
North America|hCoV-19/USA/IL-UW-1064/2020|EPI ISL 516490|B.1.370|USA|2020-07-26	North America|hCoV-19/USA/UT-UPHL-08764/2020|EPI ISL 525350|B.1|USA|2020-08-13	0.0007430757	North America
North America|hCoV-19/USA/SD-SDPHL-0011/2020|EPI ISL 569619|B.1|USA|2020-07-26	North America|hCoV-19/USA/UT-UPHL-08764/2020|EPI ISL 525350|B.1|USA|2020-08-13	0.0008108236	North America
North America|hCoV-19/USA/CA-CZB-3896/2020|EPI ISL 548541|B.1|USA|2020-07-26	North America|hCoV-19/USA/UT-UPHL-08764/2020|EPI ISL 525350|B.1|USA|2020-08-13	0.0004389833	North America
North America|hCoV-19/USA/WI-UW-1102/2020|EPI ISL 516527|B.1.361|USA|2020-07-26	North America|hCoV-19/USA/UT-UPHL-08764/2020|EPI ISL 525350|B.1|USA|2020-08-13	0.0007093968	North America
North America|hCoV-19/Canada/ON-UHTC-0288/2020|EPI ISL 569993|B.1.1|Canada|2020-07-26	North America|hCoV-19/USA/UT-UPHL-08764/2020|EPI ISL 525350|B.1|USA|2020-08-13	0.0005741929	North America
North America|hCoV-19/USA/CA-CZB-3625/2020|EPI ISL 548360|B.1.5|USA|2020-07-27	North America|hCoV-19/USA/UT-UPHL-08764/2020|EPI ISL 525350|B.1|USA|2020-08-13	0.0005403616	North America
North America|hCoV-19/USA/VA-DCLS-1224/2020|EPI ISL 528648|B.1|USA|2020-07-27	North America|hCoV-19/USA/UT-UPHL-08764/2020|EPI ISL 525350|B.1|USA|2020-08-13	0.0004727533	North America
North America|hCoV-19/USA/WA-S2751/2020|EPI ISL 525741|B.1|USA|2020-07-27	North America|hCoV-19/USA/UT-UPHL-08764/2020|EPI ISL 525350|B.1|USA|2020-08-13	0.0005404033	North America
North America|hCoV-19/USA/FL-BPHL-1519/2020|EPI ISL 568617|B.1.1|USA|2020-07-27	North America|hCoV-19/USA/UT-UPHL-08764/2020|EPI ISL 525350|B.1|USA|2020-08-13	0.0006424044	North America
North America|hCoV-19/USA/WI-UW-1108/2020|EPI ISL 516533|B.1.3|USA|2020-07-27	North America|hCoV-19/USA/UT-UPHL-08764/2020|EPI ISL 525350|B.1|USA|2020-08-13	0.0006755817	North America
North America|hCoV-19/USA/VA-DCLS-1225/2020|EPI ISL 528649|B.1.3|USA|2020-07-28	North America|hCoV-19/USA/UT-UPHL-08764/2020|EPI ISL 525350|B.1|USA|2020-08-13	0.0007431329	North America
North America|hCoV-19/USA/WA-S2757/2020|EPI ISL 525747|B.1.1|USA|2020-07-28	North America|hCoV-19/USA/UT-UPHL-08764/2020|EPI ISL 525350|B.1|USA|2020-08-13	0.0006079490	North America
North America|hCoV-19/USA/WI-GMF-12945/2020|EPI ISL 547648|B.1.3|USA|2020-07-28	North America|hCoV-19/USA/UT-UPHL-08764/2020|EPI ISL 525350|B.1|USA|2020-08-13	0.0006755903	North America
North America|hCoV-19/USA/FL-BPHL-1521/2020|EPI ISL 568619|B.1|USA|2020-07-28	North America|hCoV-19/USA/UT-UPHL-08764/2020|EPI ISL 525350|B.1|USA|2020-08-13	0.0006417680	North America
North America|hCoV-19/USA/WA-S2758/2020|EPI ISL 525748|B.1.1|USA|2020-07-28	North America|hCoV-19/USA/UT-UPHL-08764/2020|EPI ISL 525350|B.1|USA|2020-08-13	0.0006417370	North America
North America|hCoV-19/USA/FL-BPHL-0978/2020|EPI ISL 517868|B.1.3|USA|2020-07-29	North America|hCoV-19/USA/UT-UPHL-08764/2020|EPI ISL 525350|B.1|USA|2020-08-13	0.0006417278	North America
North America|hCoV-19/USA/FL-BPHL-0972/2020|EPI ISL 517862|B.1.3|USA|2020-07-29	North America|hCoV-19/USA/UT-UPHL-08764/2020|EPI ISL 525350|B.1|USA|2020-08-13	0.0006079217	North America
North America|hCoV-19/USA/GA-CDC-6424/2020|EPI ISL 527661|B.1|USA|2020-07-29	North America|hCoV-19/USA/UT-UPHL-08764/2020|EPI ISL 525350|B.1|USA|2020-08-13	0.0005741367	North America
North America|hCoV-19/USA/WA-S2766/2020|EPI ISL 525756|B.1|USA|2020-07-29	North America|hCoV-19/USA/UT-UPHL-08764/2020|EPI ISL 525350|B.1|USA|2020-08-13	0.0005403608	North America
North America|hCoV-19/USA/FL-BPHL-0977/2020|EPI ISL 517867|B.1.3|USA|2020-07-29	North America|hCoV-19/USA/UT-UPHL-08764/2020|EPI ISL 525350|B.1|USA|2020-08-13	0.0006755372	North America
North America|hCoV-19/USA/VA-DCLS-1246/2020|EPI ISL 529939|B.1.3|USA|2020-07-30	North America|hCoV-19/USA/UT-UPHL-08764/2020|EPI ISL 525350|B.1|USA|2020-08-13	0.0007431449	North America
North America|hCoV-19/USA/VA-DCLS-1238/2020|EPI ISL 528657|B.1.3|USA|2020-07-30	North America|hCoV-19/USA/UT-UPHL-08764/2020|EPI ISL 525350|B.1|USA|2020-08-13	0.0007431449	North America
North America|hCoV-19/USA/VA-DCLS-1236/2020|EPI ISL 528655|B.1.3|USA|2020-07-30	North America|hCoV-19/USA/UT-UPHL-08764/2020|EPI ISL 525350|B.1|USA|2020-08-13	0.0007431449	North America
North America|hCoV-19/USA/VA-DCLS-1237/2020|EPI ISL 528656|B.1.3|USA|2020-07-30	North America|hCoV-19/USA/UT-UPHL-08764/2020|EPI ISL 525350|B.1|USA|2020-08-13	0.0007431449	North America
North America|hCoV-19/USA/WI-UW-1066/2020|EPI ISL 516492|B.1.361|USA|2020-07-30	North America|hCoV-19/USA/UT-UPHL-08764/2020|EPI ISL 525350|B.1|USA|2020-08-13	0.0006755480	North America
North America|hCoV-19/USA/FL-BPHL-1099/2020|EPI ISL 526585|B.1.1|USA|2020-07-31	North America|hCoV-19/USA/UT-UPHL-08764/2020|EPI ISL 525350|B.1|USA|2020-08-13	0.0005403694	North America
North America|hCoV-19/USA/WI-UW-1069/2020|EPI ISL 516495|B.1.361|USA|2020-07-31	North America|hCoV-19/USA/UT-UPHL-08764/2020|EPI ISL 525350|B.1|USA|2020-08-13	0.0007093831	North America
North America|hCoV-19/USA/WI-UW-1038/2020|EPI ISL 516464|B.1.3|USA|2020-07-31	North America|hCoV-19/USA/UT-UPHL-08764/2020|EPI ISL 525350|B.1|USA|2020-08-13	0.0006419610	North America
North America|hCoV-19/USA/FL-BPHL-1046/2020|EPI ISL 517936|B.1.3|USA|2020-07-31	North America|hCoV-19/USA/UT-UPHL-08764/2020|EPI ISL 525350|B.1|USA|2020-08-13	0.0007137790	North America
North America|hCoV-19/Mexico/CMX-INMEGEN-11/2020|EPI ISL 522941|B.1.3|Mexico|2020-07-31	North America|hCoV-19/USA/UT-UPHL-08764/2020|EPI ISL 525350|B.1|USA|2020-08-13	0.0007827527	North America
North America|hCoV-19/USA/WI-GMF-13319/2020|EPI ISL 547655|B.1.3|USA|2020-08-01	North America|hCoV-19/USA/UT-UPHL-08764/2020|EPI ISL 525350|B.1|USA|2020-08-13	0.0007093842	North America
North America|hCoV-19/USA/WI-UW-1049/2020|EPI ISL 516475|B.1.361|USA|2020-08-01	North America|hCoV-19/USA/UT-UPHL-08764/2020|EPI ISL 525350|B.1|USA|2020-08-13	0.0006755480	North America
North America|hCoV-19/USA/IA-GMF-13403/2020|EPI ISL 547657|B.1.361|USA|2020-08-01	North America|hCoV-19/USA/UT-UPHL-08764/2020|EPI ISL 525350|B.1|USA|2020-08-13	0.0005403781	North America
North America|hCoV-19/USA/WA-S2771/2020|EPI ISL 530128|B.1.1|USA|2020-08-01	North America|hCoV-19/USA/UT-UPHL-08764/2020|EPI ISL 525350|B.1|USA|2020-08-13	0.0006079686	North America
North America|hCoV-19/USA/WI-UW-1030/2020|EPI ISL 516456|B.1.3|USA|2020-08-01	North America|hCoV-19/USA/UT-UPHL-08764/2020|EPI ISL 525350|B.1|USA|2020-08-13	0.0006757621	North America
North America|hCoV-19/USA/WI-UW-1176/2020|EPI ISL 522931|B.1.5|USA|2020-08-01	North America|hCoV-19/USA/UT-UPHL-08764/2020|EPI ISL 525350|B.1|USA|2020-08-13	0.0003401418	North America
North America|hCoV-19/Mexico/CMX-INMEGEN-07/2020|EPI ISL 522878|B.1.1|Mexico|2020-08-01	North America|hCoV-19/USA/UT-UPHL-08764/2020|EPI ISL 525350|B.1|USA|2020-08-13	0.0006124612	North America
North America|hCoV-19/USA/WI-GMF-M00026/2020|EPI ISL 547676|B.1.3|USA|2020-08-02	North America|hCoV-19/USA/UT-UPHL-08764/2020|EPI ISL 525350|B.1|USA|2020-08-13	0.0006755588	North America
North America|hCoV-19/USA/WI-UW-1099/2020|EPI ISL 516524|B.1|USA|2020-08-02	North America|hCoV-19/USA/UT-UPHL-08764/2020|EPI ISL 525350|B.1|USA|2020-08-13	0.0005741653	North America
North America|hCoV-19/USA/WI-UW-1023/2020|EPI ISL 516449|B.1.1|USA|2020-08-02	North America|hCoV-19/USA/UT-UPHL-08764/2020|EPI ISL 525350|B.1|USA|2020-08-13	0.0004423345	North America
North America|hCoV-19/USA/FL-BPHL-1110/2020|EPI ISL 526596|B.1.3|USA|2020-08-03	North America|hCoV-19/USA/UT-UPHL-08764/2020|EPI ISL 525350|B.1|USA|2020-08-13	0.0008784006	North America
North America|hCoV-19/USA/WA-S2765/2020|EPI ISL 525755|B.1.1|USA|2020-08-03	North America|hCoV-19/USA/UT-UPHL-08764/2020|EPI ISL 525350|B.1|USA|2020-08-13	0.0005741542	North America
North America|hCoV-19/USA/FL-BPHL-1112/2020|EPI ISL 526598|B.1.370|USA|2020-08-03	North America|hCoV-19/USA/UT-UPHL-08764/2020|EPI ISL 525350|B.1|USA|2020-08-13	0.0006416887	North America
North America|hCoV-19/USA/CA-CZB-4050/2020|EPI ISL 548616|B.1.1|USA|2020-08-03	North America|hCoV-19/USA/UT-UPHL-08764/2020|EPI ISL 525350|B.1|USA|2020-08-13	0.0006079794	North America
North America|hCoV-19/USA/WA-UW-22253/2020|EPI ISL 570645|B.1.1|USA|2020-08-03	North America|hCoV-19/USA/UT-UPHL-08764/2020|EPI ISL 525350|B.1|USA|2020-08-13	0.0006756251	North America
North America|hCoV-19/USA/WI-UW-1080/2020|EPI ISL 516506|B.1|USA|2020-08-03	North America|hCoV-19/USA/UT-UPHL-08764/2020|EPI ISL 525350|B.1|USA|2020-08-13	0.0004052619	North America
North America|hCoV-19/USA/CA-CZB-3948/2020|EPI ISL 548558|B.1.5|USA|2020-08-03	North America|hCoV-19/USA/UT-UPHL-08764/2020|EPI ISL 525350|B.1|USA|2020-08-13	0.0003404543	North America
North America|hCoV-19/USA/MN-MDH-1559/2020|EPI ISL 527624|B.1|USA|2020-08-04	North America|hCoV-19/USA/UT-UPHL-08764/2020|EPI ISL 525350|B.1|USA|2020-08-13	0.0005065549	North America
North America|hCoV-19/USA/FL-BPHL-1111/2020|EPI ISL 526597|B.1.3|USA|2020-08-04	North America|hCoV-19/USA/UT-UPHL-08764/2020|EPI ISL 525350|B.1|USA|2020-08-13	0.0007430984	North America
North America|hCoV-19/USA/PR-B2DR/2020|EPI ISL 527382|B.1.1|USA|2020-08-04	North America|hCoV-19/USA/UT-UPHL-08764/2020|EPI ISL 525350|B.1|USA|2020-08-13	0.0006755058	North America
North America|hCoV-19/USA/WA-UW-22804/2020|EPI ISL 570720|B.1.1.61|USA|2020-08-04	North America|hCoV-19/USA/UT-UPHL-08764/2020|EPI ISL 525350|B.1|USA|2020-08-13	0.0007432583	North America
North America|hCoV-19/USA/WA-UW-22505/2020|EPI ISL 570700|B.1|USA|2020-08-04	North America|hCoV-19/USA/UT-UPHL-08764/2020|EPI ISL 525350|B.1|USA|2020-08-13	0.0005065788	North America
North America|hCoV-19/USA/FL-BPHL-1104/2020|EPI ISL 526590|B.1|USA|2020-08-04	North America|hCoV-19/USA/UT-UPHL-08764/2020|EPI ISL 525350|B.1|USA|2020-08-13	0.0006416886	North America
North America|hCoV-19/USA/WA-UW-22514/2020|EPI ISL 570701|B.1|USA|2020-08-04	North America|hCoV-19/USA/UT-UPHL-08764/2020|EPI ISL 525350|B.1|USA|2020-08-13	0.0008785408	North America
North America|hCoV-19/USA/WA-UW-22468/2020|EPI ISL 570694|B.1|USA|2020-08-05	North America|hCoV-19/USA/UT-UPHL-08764/2020|EPI ISL 525350|B.1|USA|2020-08-13	0.0004389763	North America
North America|hCoV-19/USA/WA-UW-22454/2020|EPI ISL 570692|B.1|USA|2020-08-05	North America|hCoV-19/USA/UT-UPHL-08764/2020|EPI ISL 525350|B.1|USA|2020-08-13	0.0006755275	North America
North America|hCoV-19/USA/WA-UW-21723/2020|EPI ISL 570993|B.1.1|USA|2020-08-05	North America|hCoV-19/USA/UT-UPHL-08764/2020|EPI ISL 525350|B.1|USA|2020-08-13	0.0006417278	North America
North America|hCoV-19/USA/SD-SDPHL-0014/2020|EPI ISL 569622|B.1|USA|2020-08-05	North America|hCoV-19/USA/UT-UPHL-08764/2020|EPI ISL 525350|B.1|USA|2020-08-13	0.0007094059	North America
North America|hCoV-19/USA/IL-UW-1147/2020|EPI ISL 522881|B.1.361|USA|2020-08-05	North America|hCoV-19/USA/UT-UPHL-08764/2020|EPI ISL 525350|B.1|USA|2020-08-13	0.0005065942	North America
North America|hCoV-19/USA/CA-CZB-4029/2020|EPI ISL 548582|B.1|USA|2020-08-05	North America|hCoV-19/USA/UT-UPHL-08764/2020|EPI ISL 525350|B.1|USA|2020-08-13	0.0006755828	North America
North America|hCoV-19/USA/VA-DCLS-1252/2020|EPI ISL 529943|B.1|USA|2020-08-06	North America|hCoV-19/USA/UT-UPHL-08764/2020|EPI ISL 525350|B.1|USA|2020-08-13	0.0005741459	North America
North America|hCoV-19/USA/PR-B3SB/2020|EPI ISL 534694|B.1|USA|2020-08-06	North America|hCoV-19/USA/UT-UPHL-08764/2020|EPI ISL 525350|B.1|USA|2020-08-13	0.0006079032	North America
North America|hCoV-19/USA/WA-UW-23193/2020|EPI ISL 570754|B.1.1.4|USA|2020-08-06	North America|hCoV-19/USA/UT-UPHL-08764/2020|EPI ISL 525350|B.1|USA|2020-08-13	0.0008783320	North America
North America|hCoV-19/USA/VA-DCLS-1262/2020|EPI ISL 529952|B.1|USA|2020-08-06	North America|hCoV-19/USA/UT-UPHL-08764/2020|EPI ISL 525350|B.1|USA|2020-08-13	0.0005403868	North America
North America|hCoV-19/USA/WA-UW-23196/2020|EPI ISL 570755|B.1|USA|2020-08-06	North America|hCoV-19/USA/UT-UPHL-08764/2020|EPI ISL 525350|B.1|USA|2020-08-13	0.0004389629	North America
North America|hCoV-19/USA/VA-DCLS-1254/2020|EPI ISL 529945|B.1|USA|2020-08-06	North America|hCoV-19/USA/UT-UPHL-08764/2020|EPI ISL 525350|B.1|USA|2020-08-13	0.0005065788	North America
North America|hCoV-19/USA/VA-DCLS-1253/2020|EPI ISL 529944|B.1|USA|2020-08-06	North America|hCoV-19/USA/UT-UPHL-08764/2020|EPI ISL 525350|B.1|USA|2020-08-13	0.0005403781	North America
North America|hCoV-19/USA/WA-UW-22328/2020|EPI ISL 570661|B.1|USA|2020-08-07	North America|hCoV-19/USA/UT-UPHL-08764/2020|EPI ISL 525350|B.1|USA|2020-08-13	0.0006755274	North America
North America|hCoV-19/USA/WI-UW-1181/2020|EPI ISL 522936|B.1.3|USA|2020-08-07	North America|hCoV-19/USA/UT-UPHL-08764/2020|EPI ISL 525350|B.1|USA|2020-08-13	0.0006755286	North America
North America|hCoV-19/USA/WA-UW-22313/2020|EPI ISL 570657|B.1|USA|2020-08-07	North America|hCoV-19/USA/UT-UPHL-08764/2020|EPI ISL 525350|B.1|USA|2020-08-13	0.0005403634	North America
North America|hCoV-19/USA/NM-UNM-00575/2020|EPI ISL 542989|B.1|USA|2020-08-07	North America|hCoV-19/USA/UT-UPHL-08764/2020|EPI ISL 525350|B.1|USA|2020-08-13	0.0004728048	North America
North America|hCoV-19/USA/NM-UNM-00574/2020|EPI ISL 542988|B.1|USA|2020-08-07	North America|hCoV-19/USA/UT-UPHL-08764/2020|EPI ISL 525350|B.1|USA|2020-08-13	0.0003731527	North America
North America|hCoV-19/USA/NM-UNM-00573/2020|EPI ISL 542987|B.1|USA|2020-08-07	North America|hCoV-19/USA/UT-UPHL-08764/2020|EPI ISL 525350|B.1|USA|2020-08-13	0.0003405400	North America
North America|hCoV-19/USA/WA-UW-22365/2020|EPI ISL 570669|B.1|USA|2020-08-08	North America|hCoV-19/USA/UT-UPHL-08764/2020|EPI ISL 525350|B.1|USA|2020-08-13	0.0005065705	North America
North America|hCoV-19/USA/WA-UW-22998/2020|EPI ISL 570746|B.1.370|USA|2020-08-08	North America|hCoV-19/USA/UT-UPHL-08764/2020|EPI ISL 525350|B.1|USA|2020-08-13	0.0007431700	North America
North America|hCoV-19/USA/NC-SLPH-0017/2020|EPI ISL 538521|B.1|USA|2020-08-08	North America|hCoV-19/USA/UT-UPHL-08764/2020|EPI ISL 525350|B.1|USA|2020-08-13	0.0006079217	North America
North America|hCoV-19/USA/NC-SLPH-0018/2020|EPI ISL 538522|B.1|USA|2020-08-08	North America|hCoV-19/USA/UT-UPHL-08764/2020|EPI ISL 525350|B.1|USA|2020-08-13	0.0005797393	North America
North America|hCoV-19/USA/MI-MDHHS-SC21731/2020|EPI ISL 529850|B.1.1|USA|2020-08-08	North America|hCoV-19/USA/UT-UPHL-08764/2020|EPI ISL 525350|B.1|USA|2020-08-13	0.0008160102	North America
North America|hCoV-19/USA/WI-UW-1170/2020|EPI ISL 522926|B.1.5|USA|2020-08-08	North America|hCoV-19/USA/UT-UPHL-08764/2020|EPI ISL 525350|B.1|USA|2020-08-13	0.0003401534	North America
North America|hCoV-19/USA/WA-S2779/2020|EPI ISL 530136|B.1.370|USA|2020-08-09	North America|hCoV-19/USA/UT-UPHL-08764/2020|EPI ISL 525350|B.1|USA|2020-08-13	0.0008445070	North America
North America|hCoV-19/USA/WI-UW-1178/2020|EPI ISL 522933|B.1.3|USA|2020-08-09	North America|hCoV-19/USA/UT-UPHL-08764/2020|EPI ISL 525350|B.1|USA|2020-08-13	0.0006755514	North America
North America|hCoV-19/USA/CA-CZB-4080/2020|EPI ISL 548677|B.1.5|USA|2020-08-09	North America|hCoV-19/USA/UT-UPHL-08764/2020|EPI ISL 525350|B.1|USA|2020-08-13	0.0004052092	North America
North America|hCoV-19/USA/WI-UW-1169/2020|EPI ISL 522925|B.1.5|USA|2020-08-09	North America|hCoV-19/USA/UT-UPHL-08764/2020|EPI ISL 525350|B.1|USA|2020-08-13	0.0003401418	North America
North America|hCoV-19/USA/WI-UW-1175/2020|EPI ISL 522930|B.1.5|USA|2020-08-09	North America|hCoV-19/USA/UT-UPHL-08764/2020|EPI ISL 525350|B.1|USA|2020-08-13	0.0003417345	North America
North America|hCoV-19/USA/WA-UW-22948/2020|EPI ISL 570736|B.1|USA|2020-08-10	North America|hCoV-19/USA/UT-UPHL-08764/2020|EPI ISL 525350|B.1|USA|2020-08-13	0.0004727608	North America
North America|hCoV-19/USA/FL-BPHL-1121/2020|EPI ISL 526607|B.1.3|USA|2020-08-10	North America|hCoV-19/USA/UT-UPHL-08764/2020|EPI ISL 525350|B.1|USA|2020-08-13	0.0006417680	North America
North America|hCoV-19/USA/WA-S2782/2020|EPI ISL 530139|B.1.1|USA|2020-08-10	North America|hCoV-19/USA/UT-UPHL-08764/2020|EPI ISL 525350|B.1|USA|2020-08-13	0.0007093728	North America
North America|hCoV-19/USA/WI-GMF-14621/2020|EPI ISL 547685|B.1.3|USA|2020-08-10	North America|hCoV-19/USA/UT-UPHL-08764/2020|EPI ISL 525350|B.1|USA|2020-08-13	0.0006755589	North America
North America|hCoV-19/USA/WA-UW-22951/2020|EPI ISL 570737|B.1|USA|2020-08-10	North America|hCoV-19/USA/UT-UPHL-08764/2020|EPI ISL 525350|B.1|USA|2020-08-13	0.0007770885	North America
North America|hCoV-19/USA/WI-GMF-14585/2020|EPI ISL 547681|B.1.361|USA|2020-08-10	North America|hCoV-19/USA/UT-UPHL-08764/2020|EPI ISL 525350|B.1|USA|2020-08-13	0.0006756795	North America
North America|hCoV-19/USA/CA-CZB-4033/2020|EPI ISL 548606|B.1|USA|2020-08-10	North America|hCoV-19/USA/UT-UPHL-08764/2020|EPI ISL 525350|B.1|USA|2020-08-13	0.0005430693	North America
North America|hCoV-19/USA/WI-GMF-14850/2020|EPI ISL 547690|B.1.3|USA|2020-08-11	North America|hCoV-19/USA/UT-UPHL-08764/2020|EPI ISL 525350|B.1|USA|2020-08-13	0.0006419390	North America
North America|hCoV-19/USA/WI-UW-1135/2020|EPI ISL 522892|B.1.3|USA|2020-08-11	North America|hCoV-19/USA/UT-UPHL-08764/2020|EPI ISL 525350|B.1|USA|2020-08-13	0.0006755057	North America
North America|hCoV-19/USA/WI-GMF-14857/2020|EPI ISL 547691|B.1.3|USA|2020-08-11	North America|hCoV-19/USA/UT-UPHL-08764/2020|EPI ISL 525350|B.1|USA|2020-08-13	0.0006423951	North America
North America|hCoV-19/USA/CA-CZB-4088/2020|EPI ISL 548614|B.1|USA|2020-08-11	North America|hCoV-19/USA/UT-UPHL-08764/2020|EPI ISL 525350|B.1|USA|2020-08-13	0.0006417422	North America
North America|hCoV-19/USA/MN-GMF-14871/2020|EPI ISL 547692|B.1.361|USA|2020-08-11	North America|hCoV-19/USA/UT-UPHL-08764/2020|EPI ISL 525350|B.1|USA|2020-08-13	0.0006432414	North America
North America|hCoV-19/USA/CA-CZB-4083/2020|EPI ISL 548613|B.1|USA|2020-08-11	North America|hCoV-19/USA/UT-UPHL-08764/2020|EPI ISL 525350|B.1|USA|2020-08-13	0.0003733048	North America
North America|hCoV-19/USA/VA-DCLS-1274/2020|EPI ISL 529960|B.1.370|USA|2020-08-12	North America|hCoV-19/USA/UT-UPHL-08764/2020|EPI ISL 525350|B.1|USA|2020-08-13	0.0007094056	North America
North America|hCoV-19/USA/CA-CZB-4039/2020|EPI ISL 548596|B.1|USA|2020-08-12	North America|hCoV-19/USA/UT-UPHL-08764/2020|EPI ISL 525350|B.1|USA|2020-08-13	0.0007093627	North America
North America|hCoV-19/USA/VA-DCLS-1273/2020|EPI ISL 529959|B.1.370|USA|2020-08-12	North America|hCoV-19/USA/UT-UPHL-08764/2020|EPI ISL 525350|B.1|USA|2020-08-13	0.0006417680	North America
North America|hCoV-19/USA/PR-B74P/2020|EPI ISL 527398|B.1.3|USA|2020-08-12	North America|hCoV-19/USA/UT-UPHL-08764/2020|EPI ISL 525350|B.1|USA|2020-08-13	0.0005403530	North America
North America|hCoV-19/USA/MI-MDHHS-SC21977/2020|EPI ISL 566027|B.1.1|USA|2020-08-12	North America|hCoV-19/USA/UT-UPHL-08764/2020|EPI ISL 525350|B.1|USA|2020-08-13	0.0007431890	North America
North America|hCoV-19/USA/PR-B6ZT/2020|EPI ISL 527397|B.1.3|USA|2020-08-12	North America|hCoV-19/USA/UT-UPHL-08764/2020|EPI ISL 525350|B.1|USA|2020-08-13	0.0006079501	North America
North America|hCoV-19/USA/MN-GMF-14999/2020|EPI ISL 547693|B.1.361|USA|2020-08-12	North America|hCoV-19/USA/UT-UPHL-08764/2020|EPI ISL 525350|B.1|USA|2020-08-13	0.0006079969	North America
North America|hCoV-19/USA/CA-CZB-4091/2020|EPI ISL 548634|B.1|USA|2020-08-13	North America|hCoV-19/USA/UT-UPHL-08764/2020|EPI ISL 525350|B.1|USA|2020-08-13	0.0004061883	North America
North America|hCoV-19/USA/CA-CZB-4090/2020|EPI ISL 548640|B.1|USA|2020-08-13	North America|hCoV-19/USA/UT-UPHL-08764/2020|EPI ISL 525350|B.1|USA|2020-08-13	0.0004395778	North America
North America|hCoV-19/USA/MI-MDHHS-SC21770/2020|EPI ISL 529888|B.1.361|USA|2020-08-13	North America|hCoV-19/USA/UT-UPHL-08764/2020|EPI ISL 525350|B.1|USA|2020-08-13	0.0006423403	North America
North America|hCoV-19/USA/WA1/2020|EPI ISL 404895|A|USA|2020-01-19	North America|hCoV-19/USA/WI-UW-1126/2020|EPI ISL 522884|B.1.3|USA|2020-08-13	0.0006090993	North America
North America|hCoV-19/USA/IL1/2020|EPI ISL 404253|A|USA|2020-01-21	North America|hCoV-19/USA/WI-UW-1126/2020|EPI ISL 522884|B.1.3|USA|2020-08-13	0.0005076893	North America
North America|hCoV-19/USA/AZ1/2020|EPI ISL 406223|A|USA|2020-01-22	North America|hCoV-19/USA/WI-UW-1126/2020|EPI ISL 522884|B.1.3|USA|2020-08-13	0.0006429812	North America
North America|hCoV-19/USA/CA2/2020|EPI ISL 406036|B|USA|2020-01-22	North America|hCoV-19/USA/WI-UW-1126/2020|EPI ISL 522884|B.1.3|USA|2020-08-13	0.0005752756	North America
North America|hCoV-19/Canada/ON ON-VIDO-01-2/2020|EPI ISL 425177|B|Canada|2020-01-23	North America|hCoV-19/USA/WI-UW-1126/2020|EPI ISL 522884|B.1.3|USA|2020-08-13	0.0005752664	North America
North America|hCoV-19/Canada/ON VIDO-01/2020|EPI ISL 413015|B|Canada|2020-01-23	North America|hCoV-19/USA/WI-UW-1126/2020|EPI ISL 522884|B.1.3|USA|2020-08-13	0.0006093036	North America
North America|hCoV-19/USA/CA-CDC-1/2020|EPI ISL 406034|A|USA|2020-01-23	North America|hCoV-19/USA/WI-UW-1126/2020|EPI ISL 522884|B.1.3|USA|2020-08-13	0.0007446074	North America
North America|hCoV-19/USA/WA1-A12/2020|EPI ISL 407214|A|USA|2020-01-25	North America|hCoV-19/USA/WI-UW-1126/2020|EPI ISL 522884|B.1.3|USA|2020-08-13	0.0006090993	North America
North America|hCoV-19/USA/CA-CDC-6/2020|EPI ISL 410044|B|USA|2020-01-27	North America|hCoV-19/USA/WI-UW-1126/2020|EPI ISL 522884|B.1.3|USA|2020-08-13	0.0005079643	North America
North America|hCoV-19/USA/CA-CDC-5/2020|EPI ISL 408010|B|USA|2020-01-29	North America|hCoV-19/USA/WI-UW-1126/2020|EPI ISL 522884|B.1.3|USA|2020-08-13	0.0005752487	North America
North America|hCoV-19/USA/CA-CDC-3/2020|EPI ISL 408008|B|USA|2020-01-29	North America|hCoV-19/USA/WI-UW-1126/2020|EPI ISL 522884|B.1.3|USA|2020-08-13	0.0006091365	North America
North America|hCoV-19/USA/MA1/2020|EPI ISL 409067|B|USA|2020-01-29	North America|hCoV-19/USA/WI-UW-1126/2020|EPI ISL 522884|B.1.3|USA|2020-08-13	0.0006430227	North America
North America|hCoV-19/USA/WI1/2020|EPI ISL 408670|B|USA|2020-01-31	North America|hCoV-19/USA/WI-UW-1126/2020|EPI ISL 522884|B.1.3|USA|2020-08-13	0.0005414546	North America
North America|hCoV-19/Canada/ON-PHL-2445/2020|EPI ISL 413014|B|Canada|2020-01	North America|hCoV-19/USA/WI-UW-1126/2020|EPI ISL 522884|B.1.3|USA|2020-08-13	0.0005752664	North America
North America|hCoV-19/USA/CA-CDC-7/2020|EPI ISL 411954|A|USA|2020-02-06	North America|hCoV-19/USA/WI-UW-1126/2020|EPI ISL 522884|B.1.3|USA|2020-08-13	0.0006429905	North America
North America|hCoV-19/USA/CA-CDC-8/2020|EPI ISL 411955|B|USA|2020-02-10	North America|hCoV-19/USA/WI-UW-1126/2020|EPI ISL 522884|B.1.3|USA|2020-08-13	0.0005414162	North America
North America|hCoV-19/USA/TX1/2020|EPI ISL 411956|A|USA|2020-02-11	North America|hCoV-19/USA/WI-UW-1126/2020|EPI ISL 522884|B.1.3|USA|2020-08-13	0.0007445846	North America
North America|hCoV-19/Canada/BC 37 0-2/2020|EPI ISL 412965|B.4|Canada|2020-02-16	North America|hCoV-19/USA/WI-UW-1126/2020|EPI ISL 522884|B.1.3|USA|2020-08-13	0.0006489510	North America
North America|hCoV-19/USA/CruiseA-9/2020|EPI ISL 413614|B|USA|2020-02-17	North America|hCoV-19/USA/WI-UW-1126/2020|EPI ISL 522884|B.1.3|USA|2020-08-13	0.0005414246	North America
North America|hCoV-19/USA/CruiseA-11/2020|EPI ISL 413616|B|USA|2020-02-17	North America|hCoV-19/USA/WI-UW-1126/2020|EPI ISL 522884|B.1.3|USA|2020-08-13	0.0005752756	North America
North America|hCoV-19/USA/CruiseA-8/2020|EPI ISL 413613|B|USA|2020-02-17	North America|hCoV-19/USA/WI-UW-1126/2020|EPI ISL 522884|B.1.3|USA|2020-08-13	0.0005752756	North America
North America|hCoV-19/USA/CruiseA-7/2020|EPI ISL 413612|B|USA|2020-02-17	North America|hCoV-19/USA/WI-UW-1126/2020|EPI ISL 522884|B.1.3|USA|2020-08-13	0.0006430009	North America
North America|hCoV-19/USA/CruiseA-10/2020|EPI ISL 413615|B|USA|2020-02-17	North America|hCoV-19/USA/WI-UW-1126/2020|EPI ISL 522884|B.1.3|USA|2020-08-13	0.0005753024	North America
North America|hCoV-19/USA/CruiseA-1/2020|EPI ISL 413606|B|USA|2020-02-17	North America|hCoV-19/USA/WI-UW-1126/2020|EPI ISL 522884|B.1.3|USA|2020-08-13	0.0006091562	North America
North America|hCoV-19/USA/CruiseA-24/2020|EPI ISL 414483|B|USA|2020-02-17	North America|hCoV-19/USA/WI-UW-1126/2020|EPI ISL 522884|B.1.3|USA|2020-08-13	0.0006431419	North America
North America|hCoV-19/Panama/328723/2020|EPI ISL 496609|A.2|Panama|2020-02-17	North America|hCoV-19/USA/WI-UW-1126/2020|EPI ISL 522884|B.1.3|USA|2020-08-13	0.0007593118	North America
North America|hCoV-19/USA/CruiseA-3/2020|EPI ISL 413608|B|USA|2020-02-18	North America|hCoV-19/USA/WI-UW-1126/2020|EPI ISL 522884|B.1.3|USA|2020-08-13	0.0005414248	North America
North America|hCoV-19/USA/CruiseA-2/2020|EPI ISL 413607|B|USA|2020-02-18	North America|hCoV-19/USA/WI-UW-1126/2020|EPI ISL 522884|B.1.3|USA|2020-08-13	0.0006091562	North America
North America|hCoV-19/USA/CruiseA-23/2020|EPI ISL 414482|B|USA|2020-02-18	North America|hCoV-19/USA/WI-UW-1126/2020|EPI ISL 522884|B.1.3|USA|2020-08-13	0.0007108159	North America
North America|hCoV-19/USA/CruiseA-13/2020|EPI ISL 413618|B|USA|2020-02-20	North America|hCoV-19/USA/WI-UW-1126/2020|EPI ISL 522884|B.1.3|USA|2020-08-13	0.0005414249	North America
North America|hCoV-19/USA/CruiseA-12/2020|EPI ISL 413617|B|USA|2020-02-20	North America|hCoV-19/USA/WI-UW-1126/2020|EPI ISL 522884|B.1.3|USA|2020-08-13	0.0005752756	North America
North America|hCoV-19/Canada/BC 69243/2020|EPI ISL 415577|B.4|Canada|2020-02-20	North America|hCoV-19/USA/WI-UW-1126/2020|EPI ISL 522884|B.1.3|USA|2020-08-13	0.0007590027	North America
North America|hCoV-19/USA/CruiseA-5/2020|EPI ISL 413610|B|USA|2020-02-21	North America|hCoV-19/USA/WI-UW-1126/2020|EPI ISL 522884|B.1.3|USA|2020-08-13	0.0005414248	North America
North America|hCoV-19/USA/CruiseA-6/2020|EPI ISL 413611|B|USA|2020-02-21	North America|hCoV-19/USA/WI-UW-1126/2020|EPI ISL 522884|B.1.3|USA|2020-08-13	0.0006091463	North America
North America|hCoV-19/USA/CruiseA-21/2020|EPI ISL 414480|B|USA|2020-02-21	North America|hCoV-19/USA/WI-UW-1126/2020|EPI ISL 522884|B.1.3|USA|2020-08-13	0.0006430412	North America
North America|hCoV-19/Panama/328719/2020|EPI ISL 496607|A.2|Panama|2020-02-22	North America|hCoV-19/USA/WI-UW-1126/2020|EPI ISL 522884|B.1.3|USA|2020-08-13	0.0007585790	North America
North America|hCoV-19/USA/CA-CDC-9/2020|EPI ISL 412862|B|USA|2020-02-23	North America|hCoV-19/USA/WI-UW-1126/2020|EPI ISL 522884|B.1.3|USA|2020-08-13	0.0005413996	North America
North America|hCoV-19/USA/CruiseA-17/2020|EPI ISL 413622|B|USA|2020-02-24	North America|hCoV-19/USA/WI-UW-1126/2020|EPI ISL 522884|B.1.3|USA|2020-08-13	0.0006091846	North America
North America|hCoV-19/USA/CruiseA-18/2020|EPI ISL 413623|B|USA|2020-02-24	North America|hCoV-19/USA/WI-UW-1126/2020|EPI ISL 522884|B.1.3|USA|2020-08-13	0.0005755946	North America
North America|hCoV-19/USA/CruiseA-26/2020|EPI ISL 414485|B|USA|2020-02-24	North America|hCoV-19/USA/WI-UW-1126/2020|EPI ISL 522884|B.1.3|USA|2020-08-13	0.0005753710	North America
North America|hCoV-19/USA/CruiseA-14/2020|EPI ISL 413619|B|USA|2020-02-25	North America|hCoV-19/USA/WI-UW-1126/2020|EPI ISL 522884|B.1.3|USA|2020-08-13	0.0006768361	North America
North America|hCoV-19/USA/CA-CDC-2602/2020|EPI ISL 419554|B|USA|2020-02-26	North America|hCoV-19/USA/WI-UW-1126/2020|EPI ISL 522884|B.1.3|USA|2020-08-13	0.0005414249	North America
North America|hCoV-19/Canada/ON SHSC-01/2020|EPI ISL 450747|B.4|Canada|2020-02-26	North America|hCoV-19/USA/WI-UW-1126/2020|EPI ISL 522884|B.1.3|USA|2020-08-13	0.0006842534	North America
North America|hCoV-19/USA/OR 2656/2020|EPI ISL 419558|B|USA|2020-02-27	North America|hCoV-19/USA/WI-UW-1126/2020|EPI ISL 522884|B.1.3|USA|2020-08-13	0.0006091558	North America
North America|hCoV-19/Mexico/CMX-InDRE-01/2020|EPI ISL 412972|B.1.1|Mexico|2020-02-27	North America|hCoV-19/USA/WI-UW-1126/2020|EPI ISL 522884|B.1.3|USA|2020-08-13	0.0004737420	North America
North America|hCoV-19/USA/CA-CDPH-UC2/2020|EPI ISL 413558|B|USA|2020-02-27	North America|hCoV-19/USA/WI-UW-1126/2020|EPI ISL 522884|B.1.3|USA|2020-08-13	0.0006769450	North America
North America|hCoV-19/USA/CA-CDPH-UC3/2020|EPI ISL 413559|B|USA|2020-02-27	North America|hCoV-19/USA/WI-UW-1126/2020|EPI ISL 522884|B.1.3|USA|2020-08-13	0.0005753267	North America
North America|hCoV-19/USA/CA-CDPH017/2020|EPI ISL 515910|B|USA|2020-02-27	North America|hCoV-19/USA/WI-UW-1126/2020|EPI ISL 522884|B.1.3|USA|2020-08-13	0.0005755995	North America
North America|hCoV-19/USA/CA-CDPH-UC4/2020|EPI ISL 413561|B|USA|2020-02-27	North America|hCoV-19/USA/WI-UW-1126/2020|EPI ISL 522884|B.1.3|USA|2020-08-13	0.0005417479	North America
North America|hCoV-19/Canada/BC 13297/2020|EPI ISL 415578|B.4|Canada|2020-02-27	North America|hCoV-19/USA/WI-UW-1126/2020|EPI ISL 522884|B.1.3|USA|2020-08-13	0.0007519995	North America
North America|hCoV-19/Mexico/CMX-InDRE-07/2020|EPI ISL 452139|B.1.1|Mexico|2020-02-28	North America|hCoV-19/USA/WI-UW-1126/2020|EPI ISL 522884|B.1.3|USA|2020-08-13	0.0004737421	North America
North America|hCoV-19/USA/FL 5125/2020|EPI ISL 419559|B.1.1|USA|2020-02-28	North America|hCoV-19/USA/WI-UW-1126/2020|EPI ISL 522884|B.1.3|USA|2020-08-13	0.0005075910	North America
North America|hCoV-19/USA/RI 0520/2020|EPI ISL 419553|B.1.5|USA|2020-02-28	North America|hCoV-19/USA/WI-UW-1126/2020|EPI ISL 522884|B.1.3|USA|2020-08-13	0.0004737055	North America
North America|hCoV-19/USA/CA-UCLA-260/2020|EPI ISL 537558|B.4|USA|2020-02-28	North America|hCoV-19/USA/WI-UW-1126/2020|EPI ISL 522884|B.1.3|USA|2020-08-13	0.0007107804	North America
North America|hCoV-19/Panama/328709/2020|EPI ISL 496605|A.2|Panama|2020-02-28	North America|hCoV-19/USA/WI-UW-1126/2020|EPI ISL 522884|B.1.3|USA|2020-08-13	0.0007938261	North America
North America|hCoV-19/USA/CA-CDPH016/2020|EPI ISL 515909|B|USA|2020-02-28	North America|hCoV-19/USA/WI-UW-1126/2020|EPI ISL 522884|B.1.3|USA|2020-08-13	0.0005422256	North America
North America|hCoV-19/Canada/BC 17397/2020|EPI ISL 415580|B.4|Canada|2020-02-28	North America|hCoV-19/USA/WI-UW-1126/2020|EPI ISL 522884|B.1.3|USA|2020-08-13	0.0007519097	North America
North America|hCoV-19/USA/CA-SCCPHD-UC102/2020|EPI ISL 435581|B|USA|2020-02-28	North America|hCoV-19/USA/WI-UW-1126/2020|EPI ISL 522884|B.1.3|USA|2020-08-13	0.0005858238	North America
North America|hCoV-19/USA/CA-SCCPHD-UC103/2020|EPI ISL 435582|B|USA|2020-02-28	North America|hCoV-19/USA/WI-UW-1126/2020|EPI ISL 522884|B.1.3|USA|2020-08-13	0.0005501387	North America
North America|hCoV-19/USA/GA 2741/2020|EPI ISL 419556|B.1.1|USA|2020-02-29	North America|hCoV-19/USA/WI-UW-1126/2020|EPI ISL 522884|B.1.3|USA|2020-08-13	0.0005076148	North America
North America|hCoV-19/USA/NY-Wadsworth-10131-01/2020|EPI ISL 525575|B.4|USA|2020-02-29	North America|hCoV-19/USA/WI-UW-1126/2020|EPI ISL 522884|B.1.3|USA|2020-08-13	0.0008124196	North America
North America|hCoV-19/USA/NH 0004/2020|EPI ISL 420791|B.1.356|USA|2020-02-29	North America|hCoV-19/USA/WI-UW-1126/2020|EPI ISL 522884|B.1.3|USA|2020-08-13	0.0003721458	North America
North America|hCoV-19/USA/CA-SCCPHD-UC104/2020|EPI ISL 435583|B.1.255|USA|2020-02-29	North America|hCoV-19/USA/WI-UW-1126/2020|EPI ISL 522884|B.1.3|USA|2020-08-13	0.0003722465	North America
North America|hCoV-19/USA/CA-SCCPHD-UC108/2020|EPI ISL 435587|B|USA|2020-02-29	North America|hCoV-19/USA/WI-UW-1126/2020|EPI ISL 522884|B.1.3|USA|2020-08-13	0.0005759188	North America
North America|hCoV-19/USA/NY1-PV08001/2020|EPI ISL 414476|B.4|USA|2020-02-29	North America|hCoV-19/USA/WI-UW-1126/2020|EPI ISL 522884|B.1.3|USA|2020-08-13	0.0007797937	North America
North America|hCoV-19/USA/TX 2039/2020|EPI ISL 420796|B|USA|2020-02-29	North America|hCoV-19/USA/WI-UW-1126/2020|EPI ISL 522884|B.1.3|USA|2020-08-13	0.0006093134	North America
North America|hCoV-19/USA/CA-SCCPHD-UC14/2020|EPI ISL 417318|B|USA|2020-02-29	North America|hCoV-19/USA/WI-UW-1126/2020|EPI ISL 522884|B.1.3|USA|2020-08-13	0.0005435220	North America
North America|hCoV-19/USA/CA-SCCPHD-UC105/2020|EPI ISL 435584|B.1.255|USA|2020-02-29	North America|hCoV-19/USA/WI-UW-1126/2020|EPI ISL 522884|B.1.3|USA|2020-08-13	0.0003483996	North America
North America|hCoV-19/Canada/ON-PHL-5472/2020|EPI ISL 418325|B.4|Canada|2020-02	North America|hCoV-19/USA/WI-UW-1126/2020|EPI ISL 522884|B.1.3|USA|2020-08-13	0.0006770695	North America
North America|hCoV-19/Canada/BC 25367465/2020|EPI ISL 463220|B.1.5|Canada|2020-02	North America|hCoV-19/USA/WI-UW-1126/2020|EPI ISL 522884|B.1.3|USA|2020-08-13	0.0004737055	North America
North America|hCoV-19/Canada/ON-PHL-8751/2020|EPI ISL 418345|B.1.255|Canada|2020-02	North America|hCoV-19/USA/WI-UW-1126/2020|EPI ISL 522884|B.1.3|USA|2020-08-13	0.0003721458	North America
North America|hCoV-19/Canada/ON-PHL-2259/2020|EPI ISL 418344|B.1.255|Canada|2020-02	North America|hCoV-19/USA/WI-UW-1126/2020|EPI ISL 522884|B.1.3|USA|2020-08-13	0.0003723978	North America
North America|hCoV-19/Canada/ON-PHL-2273/2020|EPI ISL 418383|B.4|Canada|2020-02	North America|hCoV-19/USA/WI-UW-1126/2020|EPI ISL 522884|B.1.3|USA|2020-08-13	0.0007837053	North America
North America|hCoV-19/Canada/ON-PHL-2294/2020|EPI ISL 418384|B.4|Canada|2020-02	North America|hCoV-19/USA/WI-UW-1126/2020|EPI ISL 522884|B.1.3|USA|2020-08-13	0.0007295147	North America
North America|hCoV-19/USA/RI 0556/2020|EPI ISL 420795|B.1|USA|2020-03-01	North America|hCoV-19/USA/WI-UW-1126/2020|EPI ISL 522884|B.1.3|USA|2020-08-13	0.0004398604	North America
North America|hCoV-19/Belize/CDC-6846/2020|EPI ISL 509712|B.1.1|Belize|2020-03-01	North America|hCoV-19/USA/WI-UW-1126/2020|EPI ISL 522884|B.1.3|USA|2020-08-13	0.0005414667	North America
North America|hCoV-19/Canada/BC 02421/2020|EPI ISL 415581|B.4|Canada|2020-03-01	North America|hCoV-19/USA/WI-UW-1126/2020|EPI ISL 522884|B.1.3|USA|2020-08-13	0.0006768883	North America
North America|hCoV-19/Canada/QC-LSPQ-L00210314/2020|EPI ISL 535716|B.4|Canada|2020-03-01	North America|hCoV-19/USA/WI-UW-1126/2020|EPI ISL 522884|B.1.3|USA|2020-08-13	0.0007785054	North America
North America|hCoV-19/USA/OR 5430/2020|EPI ISL 420794|B|USA|2020-03-01	North America|hCoV-19/USA/WI-UW-1126/2020|EPI ISL 522884|B.1.3|USA|2020-08-13	0.0006091562	North America
North America|hCoV-19/USA/NY-SURV0144/2020|EPI ISL 436050|B|USA|2020-03-02	North America|hCoV-19/USA/WI-UW-1126/2020|EPI ISL 522884|B.1.3|USA|2020-08-13	0.0006091464	North America
North America|hCoV-19/USA/NH 0008/2020|EPI ISL 420792|B.1.356|USA|2020-03-02	North America|hCoV-19/USA/WI-UW-1126/2020|EPI ISL 522884|B.1.3|USA|2020-08-13	0.0003721458	North America
North America|hCoV-19/USA/NY 2929/2020|EPI ISL 420793|B.1|USA|2020-03-02	North America|hCoV-19/USA/WI-UW-1126/2020|EPI ISL 522884|B.1.3|USA|2020-08-13	0.0003044705	North America
North America|hCoV-19/Canada/BC 41851/2020|EPI ISL 415584|A|Canada|2020-03-02	North America|hCoV-19/USA/WI-UW-1126/2020|EPI ISL 522884|B.1.3|USA|2020-08-13	0.0006768797	North America
North America|hCoV-19/USA/FL 6318/2020|EPI ISL 420785|B.1.1|USA|2020-03-02	North America|hCoV-19/USA/WI-UW-1126/2020|EPI ISL 522884|B.1.3|USA|2020-08-13	0.0004737580	North America
North America|hCoV-19/USA/GA 1299/2020|EPI ISL 420787|B.1.1|USA|2020-03-03	North America|hCoV-19/USA/WI-UW-1126/2020|EPI ISL 522884|B.1.3|USA|2020-08-13	0.0005076147	North America
North America|hCoV-19/USA/NY-Wadsworth-10496-01/2020|EPI ISL 426025|B.1|USA|2020-03-03	North America|hCoV-19/USA/WI-UW-1126/2020|EPI ISL 522884|B.1.3|USA|2020-08-13	0.0003383075	North America
North America|hCoV-19/Canada/BC 40860/2020|EPI ISL 415583|B|Canada|2020-03-03	North America|hCoV-19/USA/WI-UW-1126/2020|EPI ISL 522884|B.1.3|USA|2020-08-13	0.0005075518	North America
North America|hCoV-19/USA/NY-Wadsworth-10528-01/2020|EPI ISL 426026|B.1|USA|2020-03-03	North America|hCoV-19/USA/WI-UW-1126/2020|EPI ISL 522884|B.1.3|USA|2020-08-13	0.0003383232	North America
North America|hCoV-19/USA/NY-Wadsworth-10495-01/2020|EPI ISL 425224|B.1|USA|2020-03-03	North America|hCoV-19/USA/WI-UW-1126/2020|EPI ISL 522884|B.1.3|USA|2020-08-13	0.0003044705	North America
North America|hCoV-19/USA/NY-Wadsworth-10690-01/2020|EPI ISL 426028|B.1|USA|2020-03-04	North America|hCoV-19/USA/WI-UW-1126/2020|EPI ISL 522884|B.1.3|USA|2020-08-13	0.0004060233	North America
North America|hCoV-19/USA/NJ 3201/2020|EPI ISL 424901|B.1|USA|2020-03-04	North America|hCoV-19/USA/WI-UW-1126/2020|EPI ISL 522884|B.1.3|USA|2020-08-13	0.0004398605	North America
North America|hCoV-19/USA/MD 0026/2020|EPI ISL 424869|B.1.255|USA|2020-03-04	North America|hCoV-19/USA/WI-UW-1126/2020|EPI ISL 522884|B.1.3|USA|2020-08-13	0.0004060044	North America
North America|hCoV-19/USA/MA 9704/2020|EPI ISL 424911|B.1|USA|2020-03-04	North America|hCoV-19/USA/WI-UW-1126/2020|EPI ISL 522884|B.1.3|USA|2020-08-13	0.0003721458	North America
North America|hCoV-19/USA/NY-Wadsworth-10683-01/2020|EPI ISL 426027|B.40|USA|2020-03-04	North America|hCoV-19/USA/WI-UW-1126/2020|EPI ISL 522884|B.1.3|USA|2020-08-13	0.0007446422	North America
North America|hCoV-19/Canada/BC 8159203/2020|EPI ISL 418848|A|Canada|2020-03-05	North America|hCoV-19/USA/WI-UW-1126/2020|EPI ISL 522884|B.1.3|USA|2020-08-13	0.0006429709	North America
North America|hCoV-19/USA/RI 0702/2020|EPI ISL 424887|B.1|USA|2020-03-05	North America|hCoV-19/USA/WI-UW-1126/2020|EPI ISL 522884|B.1.3|USA|2020-08-13	0.0003044705	North America
North America|hCoV-19/USA/NE 6605/2020|EPI ISL 424874|B.3|USA|2020-03-05	North America|hCoV-19/USA/WI-UW-1126/2020|EPI ISL 522884|B.1.3|USA|2020-08-13	0.0006091365	North America
North America|hCoV-19/USA/MA 1355/2020|EPI ISL 424913|B|USA|2020-03-05	North America|hCoV-19/USA/WI-UW-1126/2020|EPI ISL 522884|B.1.3|USA|2020-08-13	0.0006091277	North America
North America|hCoV-19/USA/SC 3572/2020|EPI ISL 424905|B.1|USA|2020-03-05	North America|hCoV-19/USA/WI-UW-1126/2020|EPI ISL 522884|B.1.3|USA|2020-08-13	0.0004398809	North America
North America|hCoV-19/USA/MA 3672/2020|EPI ISL 424844|B.1|USA|2020-03-06	North America|hCoV-19/USA/WI-UW-1126/2020|EPI ISL 522884|B.1.3|USA|2020-08-13	0.0003721458	North America
North America|hCoV-19/USA/NY-Wadsworth-11244-01/2020|EPI ISL 525580|B.1|USA|2020-03-06	North America|hCoV-19/USA/WI-UW-1126/2020|EPI ISL 522884|B.1.3|USA|2020-08-13	0.0003383178	North America
North America|hCoV-19/USA/NY-Wadsworth-11291-01/2020|EPI ISL 426044|B.1|USA|2020-03-06	North America|hCoV-19/USA/WI-UW-1126/2020|EPI ISL 522884|B.1.3|USA|2020-08-13	0.0003383178	North America
North America|hCoV-19/USA/NY-Wadsworth-11202-01/2020|EPI ISL 426042|B.1|USA|2020-03-06	North America|hCoV-19/USA/WI-UW-1126/2020|EPI ISL 522884|B.1.3|USA|2020-08-13	0.0004059855	North America
North America|hCoV-19/USA/MA 3653/2020|EPI ISL 424920|B.1|USA|2020-03-06	North America|hCoV-19/USA/WI-UW-1126/2020|EPI ISL 522884|B.1.3|USA|2020-08-13	0.0004059855	North America
North America|hCoV-19/USA/NY-Wadsworth-11513-01/2020|EPI ISL 525582|B.1|USA|2020-03-07	North America|hCoV-19/USA/WI-UW-1126/2020|EPI ISL 522884|B.1.3|USA|2020-08-13	0.0003044705	North America
North America|hCoV-19/USA/MA-MGH-00416/2020|EPI ISL 460353|B.1|USA|2020-03-07	North America|hCoV-19/USA/WI-UW-1126/2020|EPI ISL 522884|B.1.3|USA|2020-08-13	0.0004059855	North America
North America|hCoV-19/Canada/BC 8718874/2020|EPI ISL 418852|A|Canada|2020-03-07	North America|hCoV-19/USA/WI-UW-1126/2020|EPI ISL 522884|B.1.3|USA|2020-08-13	0.0006429709	North America
North America|hCoV-19/USA/MA-MGH-00417/2020|EPI ISL 460117|B.1|USA|2020-03-07	North America|hCoV-19/USA/WI-UW-1126/2020|EPI ISL 522884|B.1.3|USA|2020-08-13	0.0004059855	North America
North America|hCoV-19/USA/IN 82003/2020|EPI ISL 426423|B.1|USA|2020-03-08	North America|hCoV-19/USA/WI-UW-1126/2020|EPI ISL 522884|B.1.3|USA|2020-08-13	0.0004062742	North America
North America|hCoV-19/USA/OH 0023/2020|EPI ISL 424880|B.1|USA|2020-03-08	North America|hCoV-19/USA/WI-UW-1126/2020|EPI ISL 522884|B.1.3|USA|2020-08-13	0.0003044705	North America
North America|hCoV-19/USA/IA 6394/2020|EPI ISL 424865|B.1|USA|2020-03-08	North America|hCoV-19/USA/WI-UW-1126/2020|EPI ISL 522884|B.1.3|USA|2020-08-13	0.0004060043	North America
North America|hCoV-19/USA/MA-MGH-00444/2020|EPI ISL 460354|B.1|USA|2020-03-08	North America|hCoV-19/USA/WI-UW-1126/2020|EPI ISL 522884|B.1.3|USA|2020-08-13	0.0004398470	North America
North America|hCoV-19/USA/NY-Wadsworth-11661-01/2020|EPI ISL 529034|B.1|USA|2020-03-08	North America|hCoV-19/USA/WI-UW-1126/2020|EPI ISL 522884|B.1.3|USA|2020-08-13	0.0003383075	North America
North America|hCoV-19/USA/FL-CDC-2316/2020|EPI ISL 452132|B.1.255|USA|2020-03-09	North America|hCoV-19/USA/WI-UW-1126/2020|EPI ISL 522884|B.1.3|USA|2020-08-13	0.0004060679	North America
North America|hCoV-19/USA/RI 0882/2020|EPI ISL 426435|B.1.265|USA|2020-03-09	North America|hCoV-19/USA/WI-UW-1126/2020|EPI ISL 522884|B.1.3|USA|2020-08-13	0.0003383075	North America
North America|hCoV-19/Jamaica/JM-CDC-0869/2020|EPI ISL 450793|B.40|Jamaica|2020-03-09	North America|hCoV-19/USA/WI-UW-1126/2020|EPI ISL 522884|B.1.3|USA|2020-08-13	0.0007107690	North America
North America|hCoV-19/USA/NY-SURV0444/2020|EPI ISL 436067|B.1|USA|2020-03-09	North America|hCoV-19/USA/WI-UW-1126/2020|EPI ISL 522884|B.1.3|USA|2020-08-13	0.0003721458	North America
North America|hCoV-19/USA/LA-CDC-0499/2020|EPI ISL 452106|B.1.265|USA|2020-03-10	North America|hCoV-19/USA/WI-UW-1126/2020|EPI ISL 522884|B.1.3|USA|2020-08-13	0.0003383075	North America
North America|hCoV-19/USA/CA-SCCPHD-UC155/2020|EPI ISL 435634|B|USA|2020-03-10	North America|hCoV-19/USA/WI-UW-1126/2020|EPI ISL 522884|B.1.3|USA|2020-08-13	0.0005752664	North America
North America|hCoV-19/USA/NY-SURV0863/2020|EPI ISL 436075|B.1|USA|2020-03-10	North America|hCoV-19/USA/WI-UW-1126/2020|EPI ISL 522884|B.1.3|USA|2020-08-13	0.0003383075	North America
North America|hCoV-19/USA/VA-DCLS-0530/2020|EPI ISL 485832|B.1|USA|2020-03-10	North America|hCoV-19/USA/WI-UW-1126/2020|EPI ISL 522884|B.1.3|USA|2020-08-13	0.0003383232	North America
North America|hCoV-19/USA/WA-UW122/2020|EPI ISL 416660|B.1|USA|2020-03-10	North America|hCoV-19/USA/WI-UW-1126/2020|EPI ISL 522884|B.1.3|USA|2020-08-13	0.0003044705	North America
North America|hCoV-19/Jamaica/JM-CDC-0078/2020|EPI ISL 450792|B|Jamaica|2020-03-11	North America|hCoV-19/USA/WI-UW-1126/2020|EPI ISL 522884|B.1.3|USA|2020-08-13	0.0006768993	North America
North America|hCoV-19/USA/NY-Wadsworth-13245-01/2020|EPI ISL 525599|B.39|USA|2020-03-11	North America|hCoV-19/USA/WI-UW-1126/2020|EPI ISL 522884|B.1.3|USA|2020-08-13	0.0007784929	North America
North America|hCoV-19/USA/MN-MDH-1274/2020|EPI ISL 482995|B.1.1|USA|2020-03-11	North America|hCoV-19/USA/WI-UW-1126/2020|EPI ISL 522884|B.1.3|USA|2020-08-13	0.0005075910	North America
North America|hCoV-19/USA/CA-SCCPHD-UC158/2020|EPI ISL 435637|B|USA|2020-03-11	North America|hCoV-19/USA/WI-UW-1126/2020|EPI ISL 522884|B.1.3|USA|2020-08-13	0.0006091277	North America
North America|hCoV-19/Canada/BC 6404889/2020|EPI ISL 418838|B.1.265|Canada|2020-03-12	North America|hCoV-19/USA/WI-UW-1126/2020|EPI ISL 522884|B.1.3|USA|2020-08-13	0.0003383075	North America
North America|hCoV-19/USA/CA-SCCPHD-UC162/2020|EPI ISL 435641|B|USA|2020-03-12	North America|hCoV-19/USA/WI-UW-1126/2020|EPI ISL 522884|B.1.3|USA|2020-08-13	0.0005752756	North America
North America|hCoV-19/USA/NY-WCMP2D04P/2020|EPI ISL 427528|B.1.5|USA|2020-03-12	North America|hCoV-19/USA/WI-UW-1126/2020|EPI ISL 522884|B.1.3|USA|2020-08-13	0.0003721631	North America
North America|hCoV-19/USA/VA-DCLS-0548/2020|EPI ISL 485849|B.1.1|USA|2020-03-12	North America|hCoV-19/USA/WI-UW-1126/2020|EPI ISL 522884|B.1.3|USA|2020-08-13	0.0005414414	North America
North America|hCoV-19/USA/VA-DCLS-0554/2020|EPI ISL 485855|B|USA|2020-03-13	North America|hCoV-19/USA/WI-UW-1126/2020|EPI ISL 522884|B.1.3|USA|2020-08-13	0.0007107473	North America
North America|hCoV-19/USA/CA-QDX-110/2020|EPI ISL 468562|B.1.265|USA|2020-03-13	North America|hCoV-19/USA/WI-UW-1126/2020|EPI ISL 522884|B.1.3|USA|2020-08-13	0.0003721458	North America
North America|hCoV-19/Canada/BC 9345042/2020|EPI ISL 418856|B.1.5|Canada|2020-03-13	North America|hCoV-19/USA/WI-UW-1126/2020|EPI ISL 522884|B.1.3|USA|2020-08-13	0.0004398604	North America
North America|hCoV-19/USA/NY-WCMP5F01P/2020|EPI ISL 427540|B.1|USA|2020-03-13	North America|hCoV-19/USA/WI-UW-1126/2020|EPI ISL 522884|B.1.3|USA|2020-08-13	0.0003721805	North America
North America|hCoV-19/Canada/NS 30/2020|EPI ISL 429812|B.1|Canada|2020-03-14	North America|hCoV-19/USA/WI-UW-1126/2020|EPI ISL 522884|B.1.3|USA|2020-08-13	0.0003383075	North America
North America|hCoV-19/USA/MA-QDX-68/2020|EPI ISL 467864|B.1|USA|2020-03-14	North America|hCoV-19/USA/WI-UW-1126/2020|EPI ISL 522884|B.1.3|USA|2020-08-13	0.0004398604	North America
North America|hCoV-19/USA/MN-QDX-967/2020|EPI ISL 571766|B.1.370|USA|2020-03-14	North America|hCoV-19/USA/WI-UW-1126/2020|EPI ISL 522884|B.1.3|USA|2020-08-13	0.0003721458	North America
North America|hCoV-19/USA/MN-MDH-93/2020|EPI ISL 460074|B.1.1|USA|2020-03-14	North America|hCoV-19/USA/WI-UW-1126/2020|EPI ISL 522884|B.1.3|USA|2020-08-13	0.0005414415	North America
North America|hCoV-19/USA/AZ-TG268917/2020|EPI ISL 426519|B.1|USA|2020-03-14	North America|hCoV-19/USA/WI-UW-1126/2020|EPI ISL 522884|B.1.3|USA|2020-08-13	0.0003383075	North America
North America|hCoV-19/USA/NY-WCMP10A02P/2020|EPI ISL 427553|B.1.3|USA|2020-03-15	North America|hCoV-19/USA/WI-UW-1126/2020|EPI ISL 522884|B.1.3|USA|2020-08-13	0.0004059979	North America
North America|hCoV-19/USA/MN-QDX-1024/2020|EPI ISL 571750|B.1.265|USA|2020-03-15	North America|hCoV-19/USA/WI-UW-1126/2020|EPI ISL 522884|B.1.3|USA|2020-08-13	0.0004059855	North America
North America|hCoV-19/Mexico/CMX-INER-04/2020|EPI ISL 424626|B.1.201|Mexico|2020-03-15	North America|hCoV-19/USA/WI-UW-1126/2020|EPI ISL 522884|B.1.3|USA|2020-08-13	0.0004737131	North America
North America|hCoV-19/USA/CA-QDX-33/2020|EPI ISL 467827|B.6|USA|2020-03-15	North America|hCoV-19/USA/WI-UW-1126/2020|EPI ISL 522884|B.1.3|USA|2020-08-13	0.0007107255	North America
North America|hCoV-19/Costa Rica/01/2020|EPI ISL 434533|B.1|Costa Rica|2020-03-16	North America|hCoV-19/USA/WI-UW-1126/2020|EPI ISL 522884|B.1.3|USA|2020-08-13	0.0004737276	North America
North America|hCoV-19/USA/NY-WCMP11B03P/2020|EPI ISL 427585|B.1.3|USA|2020-03-16	North America|hCoV-19/USA/WI-UW-1126/2020|EPI ISL 522884|B.1.3|USA|2020-08-13	0.0003721685	North America
North America|hCoV-19/USA/MN-MDH-97/2020|EPI ISL 460077|B.1|USA|2020-03-16	North America|hCoV-19/USA/WI-UW-1126/2020|EPI ISL 522884|B.1.3|USA|2020-08-13	0.0003383075	North America
North America|hCoV-19/Canada/ON MU-S26/2020|EPI ISL 463975|B.1|Canada|2020-03-16	North America|hCoV-19/USA/WI-UW-1126/2020|EPI ISL 522884|B.1.3|USA|2020-08-13	0.0004398675	North America
North America|hCoV-19/USA/NY-SURV0183/2020|EPI ISL 436057|B.1|USA|2020-03-17	North America|hCoV-19/USA/WI-UW-1126/2020|EPI ISL 522884|B.1.3|USA|2020-08-13	0.0003383075	North America
North America|hCoV-19/USA/AZ-TG269848/2020|EPI ISL 426527|B.1.5|USA|2020-03-17	North America|hCoV-19/USA/WI-UW-1126/2020|EPI ISL 522884|B.1.3|USA|2020-08-13	0.0004060233	North America
North America|hCoV-19/USA/NY-QDX-865/2020|EPI ISL 571672|B.1|USA|2020-03-17	North America|hCoV-19/USA/WI-UW-1126/2020|EPI ISL 522884|B.1.3|USA|2020-08-13	0.0003383075	North America
North America|hCoV-19/USA/AK-PHL011/2020|EPI ISL 431014|B|USA|2020-03-17	North America|hCoV-19/USA/WI-UW-1126/2020|EPI ISL 522884|B.1.3|USA|2020-08-13	0.0007446075	North America
North America|hCoV-19/USA/MI-QDX-645/2020|EPI ISL 571370|B.1|USA|2020-03-18	North America|hCoV-19/USA/WI-UW-1126/2020|EPI ISL 522884|B.1.3|USA|2020-08-13	0.0003383075	North America
North America|hCoV-19/USA/NY-NYUMC43/2020|EPI ISL 419704|B.1|USA|2020-03-18	North America|hCoV-19/USA/WI-UW-1126/2020|EPI ISL 522884|B.1.3|USA|2020-08-13	0.0003721458	North America
North America|hCoV-19/USA/MI-QDX-638/2020|EPI ISL 571363|B.1|USA|2020-03-18	North America|hCoV-19/USA/WI-UW-1126/2020|EPI ISL 522884|B.1.3|USA|2020-08-13	0.0003721458	North America
North America|hCoV-19/USA/NY-NYUMC223/2020|EPI ISL 427518|B.1|USA|2020-03-18	North America|hCoV-19/USA/WI-UW-1126/2020|EPI ISL 522884|B.1.3|USA|2020-08-13	0.0003383232	North America
North America|hCoV-19/USA/AK-PHL013/2020|EPI ISL 431015|B.1|USA|2020-03-19	North America|hCoV-19/USA/WI-UW-1126/2020|EPI ISL 522884|B.1.3|USA|2020-08-13	0.0004060044	North America
North America|hCoV-19/USA/WI-UW-172/2020|EPI ISL 428268|B|USA|2020-03-19	North America|hCoV-19/USA/WI-UW-1126/2020|EPI ISL 522884|B.1.3|USA|2020-08-13	0.0005752756	North America
North America|hCoV-19/USA/IL-QDX-1108/2020|EPI ISL 571846|B.1.1|USA|2020-03-19	North America|hCoV-19/USA/WI-UW-1126/2020|EPI ISL 522884|B.1.3|USA|2020-08-13	0.0005075910	North America
North America|hCoV-19/USA/ID-QDX-1094/2020|EPI ISL 571835|B.1.370|USA|2020-03-19	North America|hCoV-19/USA/WI-UW-1126/2020|EPI ISL 522884|B.1.3|USA|2020-08-13	0.0004059855	North America
North America|hCoV-19/USA/MN-MDH-1281/2020|EPI ISL 483002|B.1.1.10|USA|2020-03-19	North America|hCoV-19/USA/WI-UW-1126/2020|EPI ISL 522884|B.1.3|USA|2020-08-13	0.0006430505	North America
North America|hCoV-19/USA/WA-UW-1688/2020|EPI ISL 424192|B|USA|2020-03-20	North America|hCoV-19/USA/WI-UW-1126/2020|EPI ISL 522884|B.1.3|USA|2020-08-13	0.0006430765	North America
North America|hCoV-19/Canada/QC-LSPQ-L00228954/2020|EPI ISL 535882|B.4|Canada|2020-03-20	North America|hCoV-19/USA/WI-UW-1126/2020|EPI ISL 522884|B.1.3|USA|2020-08-13	0.0008463270	North America
North America|hCoV-19/USA/MI-QDX-710/2020|EPI ISL 571443|B.1|USA|2020-03-20	North America|hCoV-19/USA/WI-UW-1126/2020|EPI ISL 522884|B.1.3|USA|2020-08-13	0.0003383075	North America
North America|hCoV-19/USA/ID-UW-1925/2020|EPI ISL 424321|B.1.370|USA|2020-03-20	North America|hCoV-19/USA/WI-UW-1126/2020|EPI ISL 522884|B.1.3|USA|2020-08-13	0.0003721458	North America
North America|hCoV-19/USA/NY-NYUMC687/2020|EPI ISL 451402|B.1|USA|2020-03-21	North America|hCoV-19/USA/WI-UW-1126/2020|EPI ISL 522884|B.1.3|USA|2020-08-13	0.0003721458	North America
North America|hCoV-19/USA/IL-NM0125/2020|EPI ISL 444607|B.1|USA|2020-03-21	North America|hCoV-19/USA/WI-UW-1126/2020|EPI ISL 522884|B.1.3|USA|2020-08-13	0.0004060044	North America
North America|hCoV-19/USA/MI-QDX-299/2020|EPI ISL 571043|B.1|USA|2020-03-21	North America|hCoV-19/USA/WI-UW-1126/2020|EPI ISL 522884|B.1.3|USA|2020-08-13	0.0003721631	North America
North America|hCoV-19/USA/TX-HMH0140/2020|EPI ISL 434839|B.1.370|USA|2020-03-21	North America|hCoV-19/USA/WI-UW-1126/2020|EPI ISL 522884|B.1.3|USA|2020-08-13	0.0003721458	North America
North America|hCoV-19/Canada/QC-LSPQ-L00231296/2020|EPI ISL 535952|B.1|Canada|2020-03-22	North America|hCoV-19/USA/WI-UW-1126/2020|EPI ISL 522884|B.1.3|USA|2020-08-13	0.0004060044	North America
North America|hCoV-19/USA/FL-QDX-912/2020|EPI ISL 571596|B.1|USA|2020-03-22	North America|hCoV-19/USA/WI-UW-1126/2020|EPI ISL 522884|B.1.3|USA|2020-08-13	0.0004398604	North America
North America|hCoV-19/Canada/QC-LSPQ-L00232064/2020|EPI ISL 535971|B|Canada|2020-03-22	North America|hCoV-19/USA/WI-UW-1126/2020|EPI ISL 522884|B.1.3|USA|2020-08-13	0.0006768993	North America
North America|hCoV-19/USA/MI-QDX-317/2020|EPI ISL 571061|B.1|USA|2020-03-22	North America|hCoV-19/USA/WI-UW-1126/2020|EPI ISL 522884|B.1.3|USA|2020-08-13	0.0003383075	North America
North America|hCoV-19/USA/NY-QDX-798/2020|EPI ISL 571550|B.1.370|USA|2020-03-22	North America|hCoV-19/USA/WI-UW-1126/2020|EPI ISL 522884|B.1.3|USA|2020-08-13	0.0003721458	North America
North America|hCoV-19/USA/MI-QDX-491/2020|EPI ISL 571225|B.1|USA|2020-03-23	North America|hCoV-19/USA/WI-UW-1126/2020|EPI ISL 522884|B.1.3|USA|2020-08-13	0.0003721631	North America
North America|hCoV-19/USA/FL-BPHL-0693/2020|EPI ISL 509751|B.1|USA|2020-03-23	North America|hCoV-19/USA/WI-UW-1126/2020|EPI ISL 522884|B.1.3|USA|2020-08-13	0.0004059855	North America
North America|hCoV-19/USA/MI-QDX-358/2020|EPI ISL 571101|B.1|USA|2020-03-23	North America|hCoV-19/USA/WI-UW-1126/2020|EPI ISL 522884|B.1.3|USA|2020-08-13	0.0003383178	North America
North America|hCoV-19/USA/CA-QDX-939/2020|EPI ISL 571584|B.1|USA|2020-03-23	North America|hCoV-19/USA/WI-UW-1126/2020|EPI ISL 522884|B.1.3|USA|2020-08-13	0.0003721458	North America
North America|hCoV-19/USA/MN-MDH-1291/2020|EPI ISL 483011|B.1|USA|2020-03-24	North America|hCoV-19/USA/WI-UW-1126/2020|EPI ISL 522884|B.1.3|USA|2020-08-13	0.0003383232	North America
North America|hCoV-19/USA/PA-MGSC53-05/2020|EPI ISL 436501|B.1|USA|2020-03-24	North America|hCoV-19/USA/WI-UW-1126/2020|EPI ISL 522884|B.1.3|USA|2020-08-13	0.0003383075	North America
North America|hCoV-19/USA/MD-HP00037/2020|EPI ISL 434587|B.1|USA|2020-03-24	North America|hCoV-19/USA/WI-UW-1126/2020|EPI ISL 522884|B.1.3|USA|2020-08-13	0.0003383232	North America
North America|hCoV-19/USA/CA-CZB-59X002/2020|EPI ISL 450484|B|USA|2020-03-24	North America|hCoV-19/USA/WI-UW-1126/2020|EPI ISL 522884|B.1.3|USA|2020-08-13	0.0005413996	North America
North America|hCoV-19/USA/MI-QDX-502/2020|EPI ISL 571236|B.1|USA|2020-03-24	North America|hCoV-19/USA/WI-UW-1126/2020|EPI ISL 522884|B.1.3|USA|2020-08-13	0.0003721631	North America
North America|hCoV-19/USA/CA-CSMC19/2020|EPI ISL 475628|B.1|USA|2020-03-25	North America|hCoV-19/USA/WI-UW-1126/2020|EPI ISL 522884|B.1.3|USA|2020-08-13	0.0003721685	North America
North America|hCoV-19/USA/TX-HMH0371/2020|EPI ISL 434962|B.1.5|USA|2020-03-25	North America|hCoV-19/USA/WI-UW-1126/2020|EPI ISL 522884|B.1.3|USA|2020-08-13	0.0004060044	North America
North America|hCoV-19/USA/AZ-TG271591/2020|EPI ISL 426536|B.1.265|USA|2020-03-25	North America|hCoV-19/USA/WI-UW-1126/2020|EPI ISL 522884|B.1.3|USA|2020-08-13	0.0003721458	North America
North America|hCoV-19/USA/OR-PROV-230/2020|EPI ISL 482465|B.1.255|USA|2020-03-25	North America|hCoV-19/USA/WI-UW-1126/2020|EPI ISL 522884|B.1.3|USA|2020-08-13	0.0003721458	North America
North America|hCoV-19/USA/MI-MDHHS-SC21126/2020|EPI ISL 507902|B.1|USA|2020-03-26	North America|hCoV-19/USA/WI-UW-1126/2020|EPI ISL 522884|B.1.3|USA|2020-08-13	0.0003721458	North America
North America|hCoV-19/USA/MN-MDH-1451/2020|EPI ISL 514670|B.1|USA|2020-03-26	North America|hCoV-19/USA/WI-UW-1126/2020|EPI ISL 522884|B.1.3|USA|2020-08-13	0.0004398604	North America
North America|hCoV-19/USA/NY-NYUMC694/2020|EPI ISL 451409|B.1|USA|2020-03-26	North America|hCoV-19/USA/WI-UW-1126/2020|EPI ISL 522884|B.1.3|USA|2020-08-13	0.0003383232	North America
North America|hCoV-19/USA/NY-Wadsworth-30593-01/2020|EPI ISL 525632|B.1.1|USA|2020-03-26	North America|hCoV-19/USA/WI-UW-1126/2020|EPI ISL 522884|B.1.3|USA|2020-08-13	0.0005414579	North America
North America|hCoV-19/USA/PA-MGSC38-05/2020|EPI ISL 436486|B.1.255|USA|2020-03-26	North America|hCoV-19/USA/WI-UW-1126/2020|EPI ISL 522884|B.1.3|USA|2020-08-13	0.0003721458	North America
North America|hCoV-19/USA/MA-MGH-00200/2020|EPI ISL 460410|B.1.255|USA|2020-03-27	North America|hCoV-19/USA/WI-UW-1126/2020|EPI ISL 522884|B.1.3|USA|2020-08-13	0.0004398604	North America
North America|hCoV-19/Canada/Qc-L00240857/2020|EPI ISL 450306|B.1|Canada|2020-03-27	North America|hCoV-19/USA/WI-UW-1126/2020|EPI ISL 522884|B.1.3|USA|2020-08-13	0.0004737131	North America
North America|hCoV-19/USA/OR-PROV-038/2020|EPI ISL 482320|B.3|USA|2020-03-27	North America|hCoV-19/USA/WI-UW-1126/2020|EPI ISL 522884|B.1.3|USA|2020-08-13	0.0006430101	North America
North America|hCoV-19/USA/MA-MGH-00208/2020|EPI ISL 460108|B.1|USA|2020-03-27	North America|hCoV-19/USA/WI-UW-1126/2020|EPI ISL 522884|B.1.3|USA|2020-08-13	0.0004398604	North America
North America|hCoV-19/Canada/Qc-L00240556/2020|EPI ISL 450302|B.1.147|Canada|2020-03-27	North America|hCoV-19/USA/WI-UW-1126/2020|EPI ISL 522884|B.1.3|USA|2020-08-13	0.0004398470	North America
North America|hCoV-19/USA/TX-HMH0312/2020|EPI ISL 434928|B.1.265|USA|2020-03-28	North America|hCoV-19/USA/WI-UW-1126/2020|EPI ISL 522884|B.1.3|USA|2020-08-13	0.0004059855	North America
North America|hCoV-19/USA/WI-UW-243/2020|EPI ISL 428339|B|USA|2020-03-28	North America|hCoV-19/USA/WI-UW-1126/2020|EPI ISL 522884|B.1.3|USA|2020-08-13	0.0005414249	North America
North America|hCoV-19/USA/CA-CZB-1279/2020|EPI ISL 454637|B.1.5|USA|2020-03-28	North America|hCoV-19/USA/WI-UW-1126/2020|EPI ISL 522884|B.1.3|USA|2020-08-13	0.0003721631	North America
North America|hCoV-19/Canada/QC-LSPQ-L00242051/2020|EPI ISL 536308|B.1|Canada|2020-03-28	North America|hCoV-19/USA/WI-UW-1126/2020|EPI ISL 522884|B.1.3|USA|2020-08-13	0.0003722819	North America
North America|hCoV-19/USA/OR-PROV-224/2020|EPI ISL 482459|B.54|USA|2020-03-28	North America|hCoV-19/USA/WI-UW-1126/2020|EPI ISL 522884|B.1.3|USA|2020-08-13	0.0006768677	North America
North America|hCoV-19/USA/ID-UW-4448/2020|EPI ISL 426074|B.1.370|USA|2020-03-29	North America|hCoV-19/USA/WI-UW-1126/2020|EPI ISL 522884|B.1.3|USA|2020-08-13	0.0004736690	North America
North America|hCoV-19/USA/MN-MDH-277/2020|EPI ISL 450751|B.1.5|USA|2020-03-29	North America|hCoV-19/USA/WI-UW-1126/2020|EPI ISL 522884|B.1.3|USA|2020-08-13	0.0004398604	North America
North America|hCoV-19/USA/WA-UW-2609/2020|EPI ISL 486006|B.1|USA|2020-03-29	North America|hCoV-19/USA/WI-UW-1126/2020|EPI ISL 522884|B.1.3|USA|2020-08-13	0.0003721458	North America
North America|hCoV-19/USA/CA-UCLA-154/2020|EPI ISL 537493|A|USA|2020-03-29	North America|hCoV-19/USA/WI-UW-1126/2020|EPI ISL 522884|B.1.3|USA|2020-08-13	0.0007784929	North America
North America|hCoV-19/Canada/QC-LSPQ-L00242235/2020|EPI ISL 536313|B.1|Canada|2020-03-29	North America|hCoV-19/USA/WI-UW-1126/2020|EPI ISL 522884|B.1.3|USA|2020-08-13	0.0003721631	North America
North America|hCoV-19/USA/NY-NYUMC681/2020|EPI ISL 450398|B.1|USA|2020-03-30	North America|hCoV-19/USA/WI-UW-1126/2020|EPI ISL 522884|B.1.3|USA|2020-08-13	0.0003721572	North America
North America|hCoV-19/USA/WI-UW-105/2020|EPI ISL 425162|B.1|USA|2020-03-30	North America|hCoV-19/USA/WI-UW-1126/2020|EPI ISL 522884|B.1.3|USA|2020-08-13	0.0003383075	North America
North America|hCoV-19/USA/NY-NYUMC571/2020|EPI ISL 444688|B.1|USA|2020-03-30	North America|hCoV-19/USA/WI-UW-1126/2020|EPI ISL 522884|B.1.3|USA|2020-08-13	0.0003721458	North America
North America|hCoV-19/USA/CT-UW-2469/2020|EPI ISL 485922|B.1.255|USA|2020-03-30	North America|hCoV-19/USA/WI-UW-1126/2020|EPI ISL 522884|B.1.3|USA|2020-08-13	0.0004398265	North America
North America|hCoV-19/USA/NY-NYUMC586/2020|EPI ISL 444703|B.1|USA|2020-03-30	North America|hCoV-19/USA/WI-UW-1126/2020|EPI ISL 522884|B.1.3|USA|2020-08-13	0.0004060357	North America
North America|hCoV-19/USA/PA-MGEL89/2020|EPI ISL 454372|B.1|USA|2020-03-31	North America|hCoV-19/USA/WI-UW-1126/2020|EPI ISL 522884|B.1.3|USA|2020-08-13	0.0004059855	North America
North America|hCoV-19/USA/CT-UW-4251/2020|EPI ISL 427164|B.1|USA|2020-03-31	North America|hCoV-19/USA/WI-UW-1126/2020|EPI ISL 522884|B.1.3|USA|2020-08-13	0.0004398739	North America
North America|hCoV-19/USA/TX-HMH0409/2020|EPI ISL 434995|B.1.265|USA|2020-03-31	North America|hCoV-19/USA/WI-UW-1126/2020|EPI ISL 522884|B.1.3|USA|2020-08-13	0.0004059855	North America
North America|hCoV-19/USA/TX-HMH0384/2020|EPI ISL 434972|B.1.370|USA|2020-03-31	North America|hCoV-19/USA/WI-UW-1126/2020|EPI ISL 522884|B.1.3|USA|2020-08-13	0.0004398399	North America
North America|hCoV-19/USA/LA-SR0275/2020|EPI ISL 445130|B.1.370|USA|2020-03-31	North America|hCoV-19/USA/WI-UW-1126/2020|EPI ISL 522884|B.1.3|USA|2020-08-13	0.0004398265	North America
North America|hCoV-19/USA/NY-NYUMC164/2020|EPI ISL 426619|B.1|USA|2020-04-01	North America|hCoV-19/USA/WI-UW-1126/2020|EPI ISL 522884|B.1.3|USA|2020-08-13	0.0003383232	North America
North America|hCoV-19/USA/NY-NYUMC173/2020|EPI ISL 427470|B.1|USA|2020-04-01	North America|hCoV-19/USA/WI-UW-1126/2020|EPI ISL 522884|B.1.3|USA|2020-08-13	0.0004059979	North America
North America|hCoV-19/USA/CT-Yale-257/2020|EPI ISL 469183|B.1|USA|2020-04-01	North America|hCoV-19/USA/WI-UW-1126/2020|EPI ISL 522884|B.1.3|USA|2020-08-13	0.0005414075	North America
North America|hCoV-19/USA/CT-UW-6274/2020|EPI ISL 570094|B.1.1|USA|2020-04-01	North America|hCoV-19/USA/WI-UW-1126/2020|EPI ISL 522884|B.1.3|USA|2020-08-13	0.0006092495	North America
North America|hCoV-19/USA/CA-ALSR-1497/2020|EPI ISL 494622|B.1.370|USA|2020-04-01	North America|hCoV-19/USA/WI-UW-1126/2020|EPI ISL 522884|B.1.3|USA|2020-08-13	0.0004737276	North America
North America|hCoV-19/USA/CT-UW-6573/2020|EPI ISL 437870|B.1|USA|2020-04-02	North America|hCoV-19/USA/WI-UW-1126/2020|EPI ISL 522884|B.1.3|USA|2020-08-13	0.0003721458	North America
North America|hCoV-19/USA/PA-MGEL99/2020|EPI ISL 454379|B.1.3|USA|2020-04-02	North America|hCoV-19/USA/WI-UW-1126/2020|EPI ISL 522884|B.1.3|USA|2020-08-13	0.0003721685	North America
North America|hCoV-19/USA/AZ-TG273316/2020|EPI ISL 426568|B.1|USA|2020-04-02	North America|hCoV-19/USA/WI-UW-1126/2020|EPI ISL 522884|B.1.3|USA|2020-08-13	0.0004737055	North America
North America|hCoV-19/USA/FL-BPHL-0166/2020|EPI ISL 480817|B.1|USA|2020-04-02	North America|hCoV-19/USA/WI-UW-1126/2020|EPI ISL 522884|B.1.3|USA|2020-08-13	0.0003383075	North America
North America|hCoV-19/USA/WA-S339/2020|EPI ISL 434099|B.1|USA|2020-04-02	North America|hCoV-19/USA/WI-UW-1126/2020|EPI ISL 522884|B.1.3|USA|2020-08-13	0.0004737642	North America
North America|hCoV-19/USA/FL-AO2N/2020|EPI ISL 527381|B.1.1|USA|2020-04-03	North America|hCoV-19/USA/WI-UW-1126/2020|EPI ISL 522884|B.1.3|USA|2020-08-13	0.0004742235	North America
North America|hCoV-19/USA/NY-NYUMC248/2020|EPI ISL 428762|B.1|USA|2020-04-03	North America|hCoV-19/USA/WI-UW-1126/2020|EPI ISL 522884|B.1.3|USA|2020-08-13	0.0003383075	North America
North America|hCoV-19/USA/MA-MGH-00663/2020|EPI ISL 460377|B.1.356|USA|2020-04-03	North America|hCoV-19/USA/WI-UW-1126/2020|EPI ISL 522884|B.1.3|USA|2020-08-13	0.0004059855	North America
North America|hCoV-19/Canada/ON-OICR-SLB2829/2020|EPI ISL 538355|B.1|Canada|2020-04-03	North America|hCoV-19/USA/WI-UW-1126/2020|EPI ISL 522884|B.1.3|USA|2020-08-13	0.0003721458	North America
North America|hCoV-19/USA/ID-UW-6457/2020|EPI ISL 437833|B.1.370|USA|2020-04-03	North America|hCoV-19/USA/WI-UW-1126/2020|EPI ISL 522884|B.1.3|USA|2020-08-13	0.0003721458	North America
North America|hCoV-19/USA/MD-MDH-0027/2020|EPI ISL 481273|B.40|USA|2020-04-04	North America|hCoV-19/USA/WI-UW-1126/2020|EPI ISL 522884|B.1.3|USA|2020-08-13	0.0007107473	North America
North America|hCoV-19/USA/AK-PHL108/2020|EPI ISL 492059|B.1|USA|2020-04-04	North America|hCoV-19/USA/WI-UW-1126/2020|EPI ISL 522884|B.1.3|USA|2020-08-13	0.0004059979	North America
North America|hCoV-19/USA/MN-MDH-1668/2020|EPI ISL 560755|B.40|USA|2020-04-04	North America|hCoV-19/USA/WI-UW-1126/2020|EPI ISL 522884|B.1.3|USA|2020-08-13	0.0007446303	North America
North America|hCoV-19/USA/TX-HMH-466/2020|EPI ISL 543786|B.1.370|USA|2020-04-04	North America|hCoV-19/USA/WI-UW-1126/2020|EPI ISL 522884|B.1.3|USA|2020-08-13	0.0004059979	North America
North America|hCoV-19/USA/CA-CSMC117/2020|EPI ISL 475593|B.1|USA|2020-04-04	North America|hCoV-19/USA/WI-UW-1126/2020|EPI ISL 522884|B.1.3|USA|2020-08-13	0.0005414249	North America
North America|hCoV-19/USA/LA-SR0324/2020|EPI ISL 450178|B.1.265|USA|2020-04-05	North America|hCoV-19/USA/WI-UW-1126/2020|EPI ISL 522884|B.1.3|USA|2020-08-13	0.0003383075	North America
North America|hCoV-19/USA/NY-NYUMC253/2020|EPI ISL 428767|B.1|USA|2020-04-05	North America|hCoV-19/USA/WI-UW-1126/2020|EPI ISL 522884|B.1.3|USA|2020-08-13	0.0004737055	North America
North America|hCoV-19/USA/NY-Wadsworth-38698-01/2020|EPI ISL 525653|B.1|USA|2020-04-05	North America|hCoV-19/USA/WI-UW-1126/2020|EPI ISL 522884|B.1.3|USA|2020-08-13	0.0004737200	North America
North America|hCoV-19/USA/NY-NYUMC236/2020|EPI ISL 427635|B.1|USA|2020-04-05	North America|hCoV-19/USA/WI-UW-1126/2020|EPI ISL 522884|B.1.3|USA|2020-08-13	0.0003721458	North America
North America|hCoV-19/USA/CA-CSMC118/2020|EPI ISL 475594|B.1|USA|2020-04-05	North America|hCoV-19/USA/WI-UW-1126/2020|EPI ISL 522884|B.1.3|USA|2020-08-13	0.0003383178	North America
North America|hCoV-19/USA/NY-NYUMC264/2020|EPI ISL 428778|B.1.3|USA|2020-04-06	North America|hCoV-19/USA/WI-UW-1126/2020|EPI ISL 522884|B.1.3|USA|2020-08-13	0.0003721571	North America
North America|hCoV-19/USA/CA-ALSR-1147/2020|EPI ISL 494392|B.1.98|USA|2020-04-06	North America|hCoV-19/USA/WI-UW-1126/2020|EPI ISL 522884|B.1.3|USA|2020-08-13	0.0004736910	North America
North America|hCoV-19/USA/NY-NYUMC272/2020|EPI ISL 428786|B.1|USA|2020-04-06	North America|hCoV-19/USA/WI-UW-1126/2020|EPI ISL 522884|B.1.3|USA|2020-08-13	0.0003721458	North America
North America|hCoV-19/USA/CT-UW-5073/2020|EPI ISL 429645|B.1.255|USA|2020-04-06	North America|hCoV-19/USA/WI-UW-1126/2020|EPI ISL 522884|B.1.3|USA|2020-08-13	0.0004059855	North America
North America|hCoV-19/USA/MA-MGH-00696/2020|EPI ISL 460422|A.2|USA|2020-04-06	North America|hCoV-19/USA/WI-UW-1126/2020|EPI ISL 522884|B.1.3|USA|2020-08-13	0.0009478420	North America
North America|hCoV-19/USA/UT-01578/2020|EPI ISL 449824|B.1.5|USA|2020-04-07	North America|hCoV-19/USA/WI-UW-1126/2020|EPI ISL 522884|B.1.3|USA|2020-08-13	0.0003721631	North America
North America|hCoV-19/USA/NV-NSPHL-A0070/2020|EPI ISL 515350|B.1|USA|2020-04-07	North America|hCoV-19/USA/WI-UW-1126/2020|EPI ISL 522884|B.1.3|USA|2020-08-13	0.0003383075	North America
North America|hCoV-19/USA/CA-ALSR-0521-IPL/2020|EPI ISL 483199|B.1|USA|2020-04-07	North America|hCoV-19/USA/WI-UW-1126/2020|EPI ISL 522884|B.1.3|USA|2020-08-13	0.0003383178	North America
North America|hCoV-19/USA/NY-NYUMC333/2020|EPI ISL 430360|B.1|USA|2020-04-07	North America|hCoV-19/USA/WI-UW-1126/2020|EPI ISL 522884|B.1.3|USA|2020-08-13	0.0004398470	North America
North America|hCoV-19/USA/NY-NYUMC345/2020|EPI ISL 430372|B.1.3|USA|2020-04-07	North America|hCoV-19/USA/WI-UW-1126/2020|EPI ISL 522884|B.1.3|USA|2020-08-13	0.0003044705	North America
North America|hCoV-19/USA/CO-CSU-C2980-2/2020|EPI ISL 527411|B.1|USA|2020-04-08	North America|hCoV-19/USA/WI-UW-1126/2020|EPI ISL 522884|B.1.3|USA|2020-08-13	0.0004736834	North America
North America|hCoV-19/USA/CA-CZB-1343/2020|EPI ISL 468361|B|USA|2020-04-08	North America|hCoV-19/USA/WI-UW-1126/2020|EPI ISL 522884|B.1.3|USA|2020-08-13	0.0006429905	North America
North America|hCoV-19/USA/MN-MDH-387/2020|EPI ISL 437367|B.40|USA|2020-04-08	North America|hCoV-19/USA/WI-UW-1126/2020|EPI ISL 522884|B.1.3|USA|2020-08-13	0.0007785055	North America
North America|hCoV-19/USA/NY-NYU-VC-022/2020|EPI ISL 479674|B.1.3|USA|2020-04-08	North America|hCoV-19/USA/WI-UW-1126/2020|EPI ISL 522884|B.1.3|USA|2020-08-13	0.0003721571	North America
North America|hCoV-19/USA/CT-UW-6780/2020|EPI ISL 570145|B.1|USA|2020-04-09	North America|hCoV-19/USA/WI-UW-1126/2020|EPI ISL 522884|B.1.3|USA|2020-08-13	0.0004398470	North America
North America|hCoV-19/Canada/QC AM4/2020|EPI ISL 515214|B.1.147|Canada|2020-04-09	North America|hCoV-19/USA/WI-UW-1126/2020|EPI ISL 522884|B.1.3|USA|2020-08-13	0.0004398470	North America
North America|hCoV-19/USA/VA-DCLS-0239/2020|EPI ISL 452814|B.1|USA|2020-04-09	North America|hCoV-19/USA/WI-UW-1126/2020|EPI ISL 522884|B.1.3|USA|2020-08-13	0.0003383178	North America
North America|hCoV-19/USA/MI-MDHHS-SC21926/2020|EPI ISL 565986|B.1|USA|2020-04-09	North America|hCoV-19/USA/WI-UW-1126/2020|EPI ISL 522884|B.1.3|USA|2020-08-13	0.0003721631	North America
North America|hCoV-19/USA/CA-SR0356/2020|EPI ISL 458241|B.1|USA|2020-04-09	North America|hCoV-19/USA/WI-UW-1126/2020|EPI ISL 522884|B.1.3|USA|2020-08-13	0.0004059855	North America
North America|hCoV-19/USA/TX-QDX-218/2020|EPI ISL 498738|B.1.1|USA|2020-04-10	North America|hCoV-19/USA/WI-UW-1126/2020|EPI ISL 522884|B.1.3|USA|2020-08-13	0.0005753201	North America
North America|hCoV-19/USA/NY-NYUMC380/2020|EPI ISL 430407|B.1|USA|2020-04-10	North America|hCoV-19/USA/WI-UW-1126/2020|EPI ISL 522884|B.1.3|USA|2020-08-13	0.0004398675	North America
North America|hCoV-19/USA/TX-HMH-983/2020|EPI ISL 545945|B.1|USA|2020-04-10	North America|hCoV-19/USA/WI-UW-1126/2020|EPI ISL 522884|B.1.3|USA|2020-08-13	0.0003383075	North America
North America|hCoV-19/USA/CT-UW-6709/2020|EPI ISL 570137|B.1|USA|2020-04-10	North America|hCoV-19/USA/WI-UW-1126/2020|EPI ISL 522884|B.1.3|USA|2020-08-13	0.0003383178	North America
North America|hCoV-19/USA/VA-DCLS-0635/2020|EPI ISL 495307|B.1.3|USA|2020-04-11	North America|hCoV-19/USA/WI-UW-1126/2020|EPI ISL 522884|B.1.3|USA|2020-08-13	0.0004060168	North America
North America|hCoV-19/USA/LA-GBCL-26684444/2020|EPI ISL 485269|B.1|USA|2020-04-11	North America|hCoV-19/USA/WI-UW-1126/2020|EPI ISL 522884|B.1.3|USA|2020-08-13	0.0004398470	North America
North America|hCoV-19/USA/VA-DCLS-0099/2020|EPI ISL 434593|B.1|USA|2020-04-11	North America|hCoV-19/USA/WI-UW-1126/2020|EPI ISL 522884|B.1.3|USA|2020-08-13	0.0003383075	North America
North America|hCoV-19/USA/OR-PROV-057/2020|EPI ISL 482337|B.1|USA|2020-04-11	North America|hCoV-19/USA/WI-UW-1126/2020|EPI ISL 522884|B.1.3|USA|2020-08-13	0.0003384792	North America
North America|hCoV-19/Canada/ON-OICR-SLB2869/2020|EPI ISL 538386|B.1.1|Canada|2020-04-11	North America|hCoV-19/USA/WI-UW-1126/2020|EPI ISL 522884|B.1.3|USA|2020-08-13	0.0005076064	North America
North America|hCoV-19/USA/TX-HMH-1271/2020|EPI ISL 542621|B.1|USA|2020-04-12	North America|hCoV-19/USA/WI-UW-1126/2020|EPI ISL 522884|B.1.3|USA|2020-08-13	0.0004060044	North America
North America|hCoV-19/USA/OH-OSUP0024/2020|EPI ISL 430010|B.1|USA|2020-04-12	North America|hCoV-19/USA/WI-UW-1126/2020|EPI ISL 522884|B.1.3|USA|2020-08-13	0.0003386325	North America
North America|hCoV-19/USA/MI-MDHHS-SC21928/2020|EPI ISL 565988|B.1|USA|2020-04-12	North America|hCoV-19/USA/WI-UW-1126/2020|EPI ISL 522884|B.1.3|USA|2020-08-13	0.0003721744	North America
North America|hCoV-19/Canada/ON-UHTC 0070/2020|EPI ISL 464022|B.1.1|Canada|2020-04-12	North America|hCoV-19/USA/WI-UW-1126/2020|EPI ISL 522884|B.1.3|USA|2020-08-13	0.0006091748	North America
North America|hCoV-19/USA/CA-CSMC16/2020|EPI ISL 475625|B.1|USA|2020-04-13	North America|hCoV-19/USA/WI-UW-1126/2020|EPI ISL 522884|B.1.3|USA|2020-08-13	0.0005415093	North America
North America|hCoV-19/USA/TX-HMH-1546/2020|EPI ISL 542786|B.1|USA|2020-04-13	North America|hCoV-19/USA/WI-UW-1126/2020|EPI ISL 522884|B.1.3|USA|2020-08-13	0.0003721572	North America
North America|hCoV-19/USA/NJ-NYUMC401/2020|EPI ISL 430428|B.1|USA|2020-04-13	North America|hCoV-19/USA/WI-UW-1126/2020|EPI ISL 522884|B.1.3|USA|2020-08-13	0.0003383075	North America
North America|hCoV-19/USA/CA-ALSR-1222/2020|EPI ISL 494446|B.1.5|USA|2020-04-13	North America|hCoV-19/USA/WI-UW-1126/2020|EPI ISL 522884|B.1.3|USA|2020-08-13	0.0004737055	North America
North America|hCoV-19/USA/FL-BPHL-0321/2020|EPI ISL 489730|B.1|USA|2020-04-13	North America|hCoV-19/USA/WI-UW-1126/2020|EPI ISL 522884|B.1.3|USA|2020-08-13	0.0003383232	North America
North America|hCoV-19/USA/VA-DCLS-0159/2020|EPI ISL 437792|B.1|USA|2020-04-14	North America|hCoV-19/USA/WI-UW-1126/2020|EPI ISL 522884|B.1.3|USA|2020-08-13	0.0003383075	North America
North America|hCoV-19/USA/MN-CDC-6538/2020|EPI ISL 527724|B.1|USA|2020-04-14	North America|hCoV-19/USA/WI-UW-1126/2020|EPI ISL 522884|B.1.3|USA|2020-08-13	0.0003383232	North America
North America|hCoV-19/USA/NY-NYUMC428/2020|EPI ISL 435495|B.1|USA|2020-04-14	North America|hCoV-19/USA/WI-UW-1126/2020|EPI ISL 522884|B.1.3|USA|2020-08-13	0.0003044705	North America
North America|hCoV-19/USA/NY-NYUMC446/2020|EPI ISL 435513|B.1|USA|2020-04-14	North America|hCoV-19/USA/WI-UW-1126/2020|EPI ISL 522884|B.1.3|USA|2020-08-13	0.0003721631	North America
North America|hCoV-19/USA/UN-UW-2897/2020|EPI ISL 485969|B.1|USA|2020-04-15	North America|hCoV-19/USA/WI-UW-1126/2020|EPI ISL 522884|B.1.3|USA|2020-08-13	0.0003044705	North America
North America|hCoV-19/USA/CA-ALSR-0472-SAN/2020|EPI ISL 483162|B.1|USA|2020-04-15	North America|hCoV-19/USA/WI-UW-1126/2020|EPI ISL 522884|B.1.3|USA|2020-08-13	0.0004737055	North America
North America|hCoV-19/USA/LA-EVTL09/2020|EPI ISL 435042|B.1.370|USA|2020-04-15	North America|hCoV-19/USA/WI-UW-1126/2020|EPI ISL 522884|B.1.3|USA|2020-08-13	0.0004736834	North America
North America|hCoV-19/USA/IL-UW-358/2020|EPI ISL 450712|B.1|USA|2020-04-15	North America|hCoV-19/USA/WI-UW-1126/2020|EPI ISL 522884|B.1.3|USA|2020-08-13	0.0003721458	North America
North America|hCoV-19/USA/VA-DCLS-0135/2020|EPI ISL 437774|B.1|USA|2020-04-15	North America|hCoV-19/USA/WI-UW-1126/2020|EPI ISL 522884|B.1.3|USA|2020-08-13	0.0003721631	North America
North America|hCoV-19/USA/MN-CDC-6551/2020|EPI ISL 527728|B.1|USA|2020-04-16	North America|hCoV-19/USA/WI-UW-1126/2020|EPI ISL 522884|B.1.3|USA|2020-08-13	0.0003721631	North America
North America|hCoV-19/USA/TX-HMH-3056/2020|EPI ISL 543962|B.1.1|USA|2020-04-16	North America|hCoV-19/USA/WI-UW-1126/2020|EPI ISL 522884|B.1.3|USA|2020-08-13	0.0005752932	North America
North America|hCoV-19/USA/VA-DCLS-0193/2020|EPI ISL 437408|B.1|USA|2020-04-16	North America|hCoV-19/USA/WI-UW-1126/2020|EPI ISL 522884|B.1.3|USA|2020-08-13	0.0003383075	North America
North America|hCoV-19/USA/WY-WYPHL-20009305/2020|EPI ISL 539796|B.1|USA|2020-04-16	North America|hCoV-19/USA/WI-UW-1126/2020|EPI ISL 522884|B.1.3|USA|2020-08-13	0.0003383178	North America
North America|hCoV-19/USA/TX-HMH-920/2020|EPI ISL 545919|B.1.370|USA|2020-04-17	North America|hCoV-19/USA/WI-UW-1126/2020|EPI ISL 522884|B.1.3|USA|2020-08-13	0.0004736834	North America
North America|hCoV-19/USA/VA-DCLS-0672/2020|EPI ISL 500835|B.1.3|USA|2020-04-17	North America|hCoV-19/USA/WI-UW-1126/2020|EPI ISL 522884|B.1.3|USA|2020-08-13	0.0004060168	North America
North America|hCoV-19/USA/LA-GBCL-26544570/2020|EPI ISL 485142|B.1.370|USA|2020-04-17	North America|hCoV-19/USA/WI-UW-1126/2020|EPI ISL 522884|B.1.3|USA|2020-08-13	0.0005075364	North America
North America|hCoV-19/USA/MN-MDH-1246/2020|EPI ISL 482967|B.1|USA|2020-04-17	North America|hCoV-19/USA/WI-UW-1126/2020|EPI ISL 522884|B.1.3|USA|2020-08-13	0.0003383075	North America
North America|hCoV-19/USA/VA-DCLS-0248/2020|EPI ISL 452822|B.1.3|USA|2020-04-17	North America|hCoV-19/USA/WI-UW-1126/2020|EPI ISL 522884|B.1.3|USA|2020-08-13	0.0003721458	North America
North America|hCoV-19/USA/WA-UW-7671/2020|EPI ISL 570190|B.4|USA|2020-04-18	North America|hCoV-19/USA/WI-UW-1126/2020|EPI ISL 522884|B.1.3|USA|2020-08-13	0.0008801712	North America
North America|hCoV-19/USA/CA-ALSR-0611-SAN/2020|EPI ISL 483256|B.1.5|USA|2020-04-18	North America|hCoV-19/USA/WI-UW-1126/2020|EPI ISL 522884|B.1.3|USA|2020-08-13	0.0004737276	North America
North America|hCoV-19/USA/WA-UW-2414/2020|EPI ISL 485990|B.1|USA|2020-04-18	North America|hCoV-19/USA/WI-UW-1126/2020|EPI ISL 522884|B.1.3|USA|2020-08-13	0.0005414084	North America
North America|hCoV-19/USA/VA-DCLS-0683/2020|EPI ISL 500845|B.1|USA|2020-04-18	North America|hCoV-19/USA/WI-UW-1126/2020|EPI ISL 522884|B.1.3|USA|2020-08-13	0.0004739345	North America
North America|hCoV-19/USA/WA-UW-7777/2020|EPI ISL 570194|B.1|USA|2020-04-19	North America|hCoV-19/USA/WI-UW-1126/2020|EPI ISL 522884|B.1.3|USA|2020-08-13	0.0003383178	North America
North America|hCoV-19/USA/WA-UW-2428/2020|EPI ISL 485992|B.1|USA|2020-04-19	North America|hCoV-19/USA/WI-UW-1126/2020|EPI ISL 522884|B.1.3|USA|2020-08-13	0.0004060233	North America
North America|hCoV-19/USA/MI-MDHHS-SC20220/2020|EPI ISL 447190|B.1|USA|2020-04-19	North America|hCoV-19/USA/WI-UW-1126/2020|EPI ISL 522884|B.1.3|USA|2020-08-13	0.0003721458	North America
North America|hCoV-19/USA/WA-S608/2020|EPI ISL 438161|B.1.1|USA|2020-04-19	North America|hCoV-19/USA/WI-UW-1126/2020|EPI ISL 522884|B.1.3|USA|2020-08-13	0.0005753200	North America
North America|hCoV-19/USA/WA-S649/2020|EPI ISL 438202|B.1.1|USA|2020-04-19	North America|hCoV-19/USA/WI-UW-1126/2020|EPI ISL 522884|B.1.3|USA|2020-08-13	0.0005752932	North America
North America|hCoV-19/USA/NY-NYUMC449/2020|EPI ISL 435516|B.1|USA|2020-04-20	North America|hCoV-19/USA/WI-UW-1126/2020|EPI ISL 522884|B.1.3|USA|2020-08-13	0.0003383075	North America
North America|hCoV-19/USA/NY-NYUMC459/2020|EPI ISL 435525|B.1.3|USA|2020-04-20	North America|hCoV-19/USA/WI-UW-1126/2020|EPI ISL 522884|B.1.3|USA|2020-08-13	0.0003721571	North America
North America|hCoV-19/USA/MI-UM-2006S001114/2020|EPI ISL 495585|B.1|USA|2020-04-20	North America|hCoV-19/USA/WI-UW-1126/2020|EPI ISL 522884|B.1.3|USA|2020-08-13	0.0003044705	North America
North America|hCoV-19/USA/TX-HMH-1252/2020|EPI ISL 542613|B.1.370|USA|2020-04-20	North America|hCoV-19/USA/WI-UW-1126/2020|EPI ISL 522884|B.1.3|USA|2020-08-13	0.0004398265	North America
North America|hCoV-19/USA/LA-GBCL-26513049/2020|EPI ISL 485089|B.1.370|USA|2020-04-21	North America|hCoV-19/USA/WI-UW-1126/2020|EPI ISL 522884|B.1.3|USA|2020-08-13	0.0003721571	North America
North America|hCoV-19/USA/TX-HMH-1396/2020|EPI ISL 542694|B.1|USA|2020-04-21	North America|hCoV-19/USA/WI-UW-1126/2020|EPI ISL 522884|B.1.3|USA|2020-08-13	0.0004059855	North America
North America|hCoV-19/USA/UN-CDC-7467/2020|EPI ISL 514072|B.1.1|USA|2020-04-21	North America|hCoV-19/USA/WI-UW-1126/2020|EPI ISL 522884|B.1.3|USA|2020-08-13	0.0005075910	North America
North America|hCoV-19/USA/NY-NYUMC476/2020|EPI ISL 435541|B.1|USA|2020-04-21	North America|hCoV-19/USA/WI-UW-1126/2020|EPI ISL 522884|B.1.3|USA|2020-08-13	0.0004737055	North America
North America|hCoV-19/USA/LA-GBCL-26513062/2020|EPI ISL 485095|B.1.265|USA|2020-04-21	North America|hCoV-19/USA/WI-UW-1126/2020|EPI ISL 522884|B.1.3|USA|2020-08-13	0.0004737131	North America
North America|hCoV-19/USA/TX-HMH-1337/2020|EPI ISL 542657|B.1|USA|2020-04-22	North America|hCoV-19/USA/WI-UW-1126/2020|EPI ISL 522884|B.1.3|USA|2020-08-13	0.0003721571	North America
North America|hCoV-19/USA/LA-GBCL-26513029/2020|EPI ISL 485080|B.1.370|USA|2020-04-22	North America|hCoV-19/USA/WI-UW-1126/2020|EPI ISL 522884|B.1.3|USA|2020-08-13	0.0003721571	North America
North America|hCoV-19/USA/VA-DCLS-0288/2020|EPI ISL 463094|B.1.3|USA|2020-04-22	North America|hCoV-19/USA/WI-UW-1126/2020|EPI ISL 522884|B.1.3|USA|2020-08-13	0.0004398605	North America
North America|hCoV-19/USA/TX-HMH-1189/2020|EPI ISL 542577|B.1.1.61|USA|2020-04-22	North America|hCoV-19/USA/WI-UW-1126/2020|EPI ISL 522884|B.1.3|USA|2020-08-13	0.0007108124	North America
North America|hCoV-19/USA/OR-PROV-103/2020|EPI ISL 482373|B|USA|2020-04-23	North America|hCoV-19/USA/WI-UW-1126/2020|EPI ISL 522884|B.1.3|USA|2020-08-13	0.0006092799	North America
North America|hCoV-19/USA/LA-EVTL043/2020|EPI ISL 451204|B.1.370|USA|2020-04-23	North America|hCoV-19/USA/WI-UW-1126/2020|EPI ISL 522884|B.1.3|USA|2020-08-13	0.0005414250	North America
North America|hCoV-19/USA/WA-S848/2020|EPI ISL 463338|B.1.124|USA|2020-04-23	North America|hCoV-19/USA/WI-UW-1126/2020|EPI ISL 522884|B.1.3|USA|2020-08-13	0.0004737055	North America
North America|hCoV-19/USA/CA-ALSR-0645-IPL/2020|EPI ISL 483277|B.1.5|USA|2020-04-23	North America|hCoV-19/USA/WI-UW-1126/2020|EPI ISL 522884|B.1.3|USA|2020-08-13	0.0004737055	North America
North America|hCoV-19/USA/VA-DCLS-0292/2020|EPI ISL 463096|B.1|USA|2020-04-23	North America|hCoV-19/USA/WI-UW-1126/2020|EPI ISL 522884|B.1.3|USA|2020-08-13	0.0003721631	North America
North America|hCoV-19/USA/LA-EVTL028/2020|EPI ISL 435566|B.1.265|USA|2020-04-24	North America|hCoV-19/USA/WI-UW-1126/2020|EPI ISL 522884|B.1.3|USA|2020-08-13	0.0004059855	North America
North America|hCoV-19/USA/LA-EVTL026/2020|EPI ISL 435564|B.1|USA|2020-04-24	North America|hCoV-19/USA/WI-UW-1126/2020|EPI ISL 522884|B.1.3|USA|2020-08-13	0.0003383075	North America
North America|hCoV-19/USA/NY-NYUMC483/2020|EPI ISL 435548|B.1|USA|2020-04-24	North America|hCoV-19/USA/WI-UW-1126/2020|EPI ISL 522884|B.1.3|USA|2020-08-13	0.0003383178	North America
North America|hCoV-19/USA/CA-ALSR-1202/2020|EPI ISL 494434|B.1|USA|2020-04-24	North America|hCoV-19/USA/WI-UW-1126/2020|EPI ISL 522884|B.1.3|USA|2020-08-13	0.0004737496	North America
North America|hCoV-19/USA/NY-NYUMC838/2020|EPI ISL 460603|B.1.3|USA|2020-04-24	North America|hCoV-19/USA/WI-UW-1126/2020|EPI ISL 522884|B.1.3|USA|2020-08-13	0.0003383979	North America
North America|hCoV-19/USA/VA-DCLS-1129/2020|EPI ISL 529922|B.1|USA|2020-04-25	North America|hCoV-19/USA/WI-UW-1126/2020|EPI ISL 522884|B.1.3|USA|2020-08-13	0.0003723521	North America
North America|hCoV-19/USA/MN-MDH-1131/2020|EPI ISL 476716|B.1|USA|2020-04-25	North America|hCoV-19/USA/WI-UW-1126/2020|EPI ISL 522884|B.1.3|USA|2020-08-13	0.0003383074	North America
North America|hCoV-19/USA/VA-DCLS-1141/2020|EPI ISL 529930|B.1|USA|2020-04-25	North America|hCoV-19/USA/WI-UW-1126/2020|EPI ISL 522884|B.1.3|USA|2020-08-13	0.0003044705	North America
North America|hCoV-19/USA/TX-HMH-1524/2020|EPI ISL 542773|B.1.370|USA|2020-04-25	North America|hCoV-19/USA/WI-UW-1126/2020|EPI ISL 522884|B.1.3|USA|2020-08-13	0.0004398470	North America
North America|hCoV-19/USA/LA-GBCL-26492480/2020|EPI ISL 485046|B.1.370|USA|2020-04-25	North America|hCoV-19/USA/WI-UW-1126/2020|EPI ISL 522884|B.1.3|USA|2020-08-13	0.0004398534	North America
North America|hCoV-19/USA/VA-DCLS-0411/2020|EPI ISL 467805|B.1|USA|2020-04-26	North America|hCoV-19/USA/WI-UW-1126/2020|EPI ISL 522884|B.1.3|USA|2020-08-13	0.0003721631	North America
North America|hCoV-19/USA/CA-CZB-1150/2020|EPI ISL 454615|B.1|USA|2020-04-26	North America|hCoV-19/USA/WI-UW-1126/2020|EPI ISL 522884|B.1.3|USA|2020-08-13	0.0004398605	North America
North America|hCoV-19/USA/MI-MDHHS-SC20637/2020|EPI ISL 462719|B.1|USA|2020-04-26	North America|hCoV-19/USA/WI-UW-1126/2020|EPI ISL 522884|B.1.3|USA|2020-08-13	0.0005413997	North America
North America|hCoV-19/USA/VA-DCLS-0414/2020|EPI ISL 467808|B.1|USA|2020-04-26	North America|hCoV-19/USA/WI-UW-1126/2020|EPI ISL 522884|B.1.3|USA|2020-08-13	0.0004060044	North America
North America|hCoV-19/USA/VI-CDC-4371/2020|EPI ISL 454649|B.1|USA|2020-04-26	North America|hCoV-19/USA/WI-UW-1126/2020|EPI ISL 522884|B.1.3|USA|2020-08-13	0.0003044705	North America
North America|hCoV-19/USA/UT-CDC-9755/2020|EPI ISL 509692|B.1.178|USA|2020-04-27	North America|hCoV-19/USA/WI-UW-1126/2020|EPI ISL 522884|B.1.3|USA|2020-08-13	0.0006430113	North America
North America|hCoV-19/USA/CA-ALSR-1587/2020|EPI ISL 494675|B.1.255|USA|2020-04-27	North America|hCoV-19/USA/WI-UW-1126/2020|EPI ISL 522884|B.1.3|USA|2020-08-13	0.0003721458	North America
North America|hCoV-19/USA/WA-S913/2020|EPI ISL 463403|B.1.5|USA|2020-04-27	North America|hCoV-19/USA/WI-UW-1126/2020|EPI ISL 522884|B.1.3|USA|2020-08-13	0.0003721631	North America
North America|hCoV-19/USA/TX-HMH-1298/2020|EPI ISL 542635|B.1|USA|2020-04-27	North America|hCoV-19/USA/WI-UW-1126/2020|EPI ISL 522884|B.1.3|USA|2020-08-13	0.0004059855	North America
North America|hCoV-19/USA/CA-ALSR-1154/2020|EPI ISL 494397|B.1|USA|2020-04-27	North America|hCoV-19/USA/WI-UW-1126/2020|EPI ISL 522884|B.1.3|USA|2020-08-13	0.0005414250	North America
North America|hCoV-19/USA/NY-NYUMC905/2020|EPI ISL 467398|B.1.1|USA|2020-04-28	North America|hCoV-19/USA/WI-UW-1126/2020|EPI ISL 522884|B.1.3|USA|2020-08-13	0.0006430506	North America
North America|hCoV-19/USA/CA-ALSR-1266/2020|EPI ISL 494466|B.1|USA|2020-04-28	North America|hCoV-19/USA/WI-UW-1126/2020|EPI ISL 522884|B.1.3|USA|2020-08-13	0.0005075674	North America
North America|hCoV-19/USA/TN-QDX-246/2020|EPI ISL 498737|B.1.370|USA|2020-04-28	North America|hCoV-19/USA/WI-UW-1126/2020|EPI ISL 522884|B.1.3|USA|2020-08-13	0.0005414249	North America
North America|hCoV-19/USA/TX-HMH-1518/2020|EPI ISL 542768|B.1.370|USA|2020-04-28	North America|hCoV-19/USA/WI-UW-1126/2020|EPI ISL 522884|B.1.3|USA|2020-08-13	0.0004398265	North America
North America|hCoV-19/USA/VA-DCLS-0360/2020|EPI ISL 516689|B.1.3|USA|2020-04-28	North America|hCoV-19/USA/WI-UW-1126/2020|EPI ISL 522884|B.1.3|USA|2020-08-13	0.0004060168	North America
North America|hCoV-19/USA/OR-PROV-128/2020|EPI ISL 482392|B.1|USA|2020-04-29	North America|hCoV-19/USA/WI-UW-1126/2020|EPI ISL 522884|B.1.3|USA|2020-08-13	0.0004060233	North America
North America|hCoV-19/USA/IL-QDX-248/2020|EPI ISL 498722|B.1.370|USA|2020-04-29	North America|hCoV-19/USA/WI-UW-1126/2020|EPI ISL 522884|B.1.3|USA|2020-08-13	0.0006429410	North America
North America|hCoV-19/USA/UT-02895/2020|EPI ISL 513686|B.1.5|USA|2020-04-29	North America|hCoV-19/USA/WI-UW-1126/2020|EPI ISL 522884|B.1.3|USA|2020-08-13	0.0004736910	North America
North America|hCoV-19/USA/LA-EVTL067/2020|EPI ISL 451228|B.1.265|USA|2020-04-29	North America|hCoV-19/USA/WI-UW-1126/2020|EPI ISL 522884|B.1.3|USA|2020-08-13	0.0003721458	North America
North America|hCoV-19/USA/CO-CSU-D1050-1/2020|EPI ISL 527426|B.1.5|USA|2020-04-29	North America|hCoV-19/USA/WI-UW-1126/2020|EPI ISL 522884|B.1.3|USA|2020-08-13	0.0004737276	North America
North America|hCoV-19/USA/CA-ALSR-1279/2020|EPI ISL 494476|B.1.5|USA|2020-04-30	North America|hCoV-19/USA/WI-UW-1126/2020|EPI ISL 522884|B.1.3|USA|2020-08-13	0.0006091562	North America
North America|hCoV-19/USA/NM-QDX-211/2020|EPI ISL 494534|B.1.5|USA|2020-04-30	North America|hCoV-19/USA/WI-UW-1126/2020|EPI ISL 522884|B.1.3|USA|2020-08-13	0.0004737055	North America
North America|hCoV-19/USA/CA-CZB-1113/2020|EPI ISL 444071|B.1.3|USA|2020-04-30	North America|hCoV-19/USA/WI-UW-1126/2020|EPI ISL 522884|B.1.3|USA|2020-08-13	0.0003721745	North America
North America|hCoV-19/USA/TX-HMH-1468/2020|EPI ISL 542740|B.1|USA|2020-04-30	North America|hCoV-19/USA/WI-UW-1126/2020|EPI ISL 522884|B.1.3|USA|2020-08-13	0.0005075837	North America
North America|hCoV-19/USA/TX-HMH-2305/2020|EPI ISL 545235|B.1|USA|2020-04-30	North America|hCoV-19/USA/WI-UW-1126/2020|EPI ISL 522884|B.1.3|USA|2020-08-13	0.0004059855	North America
North America|hCoV-19/USA/FL-BPHL-0246/2020|EPI ISL 480897|B.1.370|USA|2020-05-01	North America|hCoV-19/USA/WI-UW-1126/2020|EPI ISL 522884|B.1.3|USA|2020-08-13	0.0005075519	North America
North America|hCoV-19/USA/MN-MDH-1606/2020|EPI ISL 530202|B.1|USA|2020-05-01	North America|hCoV-19/USA/WI-UW-1126/2020|EPI ISL 522884|B.1.3|USA|2020-08-13	0.0004398400	North America
North America|hCoV-19/USA/LA-EVTL049/2020|EPI ISL 451210|B.1.265|USA|2020-05-01	North America|hCoV-19/USA/WI-UW-1126/2020|EPI ISL 522884|B.1.3|USA|2020-08-13	0.0004059855	North America
North America|hCoV-19/USA/CA-ALSR-1289/2020|EPI ISL 494482|B.1.5|USA|2020-05-01	North America|hCoV-19/USA/WI-UW-1126/2020|EPI ISL 522884|B.1.3|USA|2020-08-13	0.0004737055	North America
North America|hCoV-19/USA/LA-EVTL048/2020|EPI ISL 451209|B.1.265|USA|2020-05-01	North America|hCoV-19/USA/WI-UW-1126/2020|EPI ISL 522884|B.1.3|USA|2020-08-13	0.0003721458	North America
North America|hCoV-19/USA/TX-HMH-1435/2020|EPI ISL 542722|B.1.1|USA|2020-05-02	North America|hCoV-19/USA/WI-UW-1126/2020|EPI ISL 522884|B.1.3|USA|2020-08-13	0.0005753200	North America
North America|hCoV-19/USA/MN-CDC-6265/2020|EPI ISL 527688|B.1|USA|2020-05-02	North America|hCoV-19/USA/WI-UW-1126/2020|EPI ISL 522884|B.1.3|USA|2020-08-13	0.0004398400	North America
North America|hCoV-19/USA/TX-HMH-1441/2020|EPI ISL 542725|B.1|USA|2020-05-02	North America|hCoV-19/USA/WI-UW-1126/2020|EPI ISL 522884|B.1.3|USA|2020-08-13	0.0003044705	North America
North America|hCoV-19/USA/OR-PROV-137/2020|EPI ISL 482399|B.1|USA|2020-05-02	North America|hCoV-19/USA/WI-UW-1126/2020|EPI ISL 522884|B.1.3|USA|2020-08-13	0.0004060233	North America
North America|hCoV-19/USA/NV-NSPHL-A0145/2020|EPI ISL 515410|B.1|USA|2020-05-02	North America|hCoV-19/USA/WI-UW-1126/2020|EPI ISL 522884|B.1.3|USA|2020-08-13	0.0003383075	North America
North America|hCoV-19/USA/NV-NSPHL-A0147/2020|EPI ISL 515412|B.1|USA|2020-05-03	North America|hCoV-19/USA/WI-UW-1126/2020|EPI ISL 522884|B.1.3|USA|2020-08-13	0.0006091563	North America
North America|hCoV-19/USA/CA-ALSR-1580/2020|EPI ISL 494669|B.1|USA|2020-05-03	North America|hCoV-19/USA/WI-UW-1126/2020|EPI ISL 522884|B.1.3|USA|2020-08-13	0.0005075756	North America
North America|hCoV-19/USA/CA-ALSR-0753-IPL/2020|EPI ISL 483333|B.1.5|USA|2020-05-03	North America|hCoV-19/USA/WI-UW-1126/2020|EPI ISL 522884|B.1.3|USA|2020-08-13	0.0004398604	North America
North America|hCoV-19/USA/NE-11343/2020|EPI ISL 475209|B.1|USA|2020-05-03	North America|hCoV-19/USA/WI-UW-1126/2020|EPI ISL 522884|B.1.3|USA|2020-08-13	0.0005414415	North America
North America|hCoV-19/USA/VA-CDC-8005/2020|EPI ISL 540435|B.1.3|USA|2020-05-03	North America|hCoV-19/USA/WI-UW-1126/2020|EPI ISL 522884|B.1.3|USA|2020-08-13	0.0004060168	North America
North America|hCoV-19/USA/TX-HMH-2054/2020|EPI ISL 545090|B.1|USA|2020-05-04	North America|hCoV-19/USA/WI-UW-1126/2020|EPI ISL 522884|B.1.3|USA|2020-08-13	0.0004060167	North America
North America|hCoV-19/USA/WA-S1124/2020|EPI ISL 463614|B.1.124|USA|2020-05-04	North America|hCoV-19/USA/WI-UW-1126/2020|EPI ISL 522884|B.1.3|USA|2020-08-13	0.0005413910	North America
North America|hCoV-19/USA/CA-ALSR-0530-SAN/2020|EPI ISL 483204|B.1|USA|2020-05-04	North America|hCoV-19/USA/WI-UW-1126/2020|EPI ISL 522884|B.1.3|USA|2020-08-13	0.0003721631	North America
North America|hCoV-19/USA/MN-CDC-6508/2020|EPI ISL 527714|B.1|USA|2020-05-04	North America|hCoV-19/USA/WI-UW-1126/2020|EPI ISL 522884|B.1.3|USA|2020-08-13	0.0003383232	North America
North America|hCoV-19/USA/CA-ALSR-1268/2020|EPI ISL 494468|B.1|USA|2020-05-04	North America|hCoV-19/USA/WI-UW-1126/2020|EPI ISL 522884|B.1.3|USA|2020-08-13	0.0006091465	North America
North America|hCoV-19/USA/CA-ALSR-1410/2020|EPI ISL 494586|B.1|USA|2020-05-05	North America|hCoV-19/USA/WI-UW-1126/2020|EPI ISL 522884|B.1.3|USA|2020-08-13	0.0005075674	North America
North America|hCoV-19/USA/WA-S1148/2020|EPI ISL 463638|B.1.124|USA|2020-05-05	North America|hCoV-19/USA/WI-UW-1126/2020|EPI ISL 522884|B.1.3|USA|2020-08-13	0.0005752572	North America
North America|hCoV-19/USA/VA-DCLS-0462/2020|EPI ISL 477671|B.1|USA|2020-05-05	North America|hCoV-19/USA/WI-UW-1126/2020|EPI ISL 522884|B.1.3|USA|2020-08-13	0.0003721631	North America
North America|hCoV-19/USA/SC-DHEC-0180/2020|EPI ISL 529186|B.1.370|USA|2020-05-05	North America|hCoV-19/USA/WI-UW-1126/2020|EPI ISL 522884|B.1.3|USA|2020-08-13	0.0005075128	North America
North America|hCoV-19/USA/VA-DCLS-0451/2020|EPI ISL 477664|B.1|USA|2020-05-05	North America|hCoV-19/USA/WI-UW-1126/2020|EPI ISL 522884|B.1.3|USA|2020-08-13	0.0005414754	North America
North America|hCoV-19/USA/UT-CDC-9782/2020|EPI ISL 509709|B.1|USA|2020-05-06	North America|hCoV-19/USA/WI-UW-1126/2020|EPI ISL 522884|B.1.3|USA|2020-08-13	0.0005413832	North America
North America|hCoV-19/USA/VA-DCLS-0466/2020|EPI ISL 477672|B.1.9|USA|2020-05-06	North America|hCoV-19/USA/WI-UW-1126/2020|EPI ISL 522884|B.1.3|USA|2020-08-13	0.0005413580	North America
North America|hCoV-19/USA/WA-S1184/2020|EPI ISL 463674|B.1|USA|2020-05-06	North America|hCoV-19/USA/WI-UW-1126/2020|EPI ISL 522884|B.1.3|USA|2020-08-13	0.0004060044	North America
North America|hCoV-19/USA/VA-DCLS-0469/2020|EPI ISL 526777|B.1|USA|2020-05-06	North America|hCoV-19/USA/WI-UW-1126/2020|EPI ISL 522884|B.1.3|USA|2020-08-13	0.0003383075	North America
North America|hCoV-19/USA/VA-DCLS-0468/2020|EPI ISL 526776|B.1.9|USA|2020-05-06	North America|hCoV-19/USA/WI-UW-1126/2020|EPI ISL 522884|B.1.3|USA|2020-08-13	0.0006090525	North America
North America|hCoV-19/USA/LA-EVTL119/2020|EPI ISL 451280|B.1.265|USA|2020-05-07	North America|hCoV-19/USA/WI-UW-1126/2020|EPI ISL 522884|B.1.3|USA|2020-08-13	0.0004398265	North America
North America|hCoV-19/USA/WI-UW-842/2020|EPI ISL 509849|B.1|USA|2020-05-07	North America|hCoV-19/USA/WI-UW-1126/2020|EPI ISL 522884|B.1.3|USA|2020-08-13	0.0005076910	North America
North America|hCoV-19/USA/CA-ALSR-1390/2020|EPI ISL 494579|B.1.5|USA|2020-05-07	North America|hCoV-19/USA/WI-UW-1126/2020|EPI ISL 522884|B.1.3|USA|2020-08-13	0.0004737276	North America
North America|hCoV-19/USA/TX-HMH-2040/2020|EPI ISL 545079|B.1|USA|2020-05-07	North America|hCoV-19/USA/WI-UW-1126/2020|EPI ISL 522884|B.1.3|USA|2020-08-13	0.0003721458	North America
North America|hCoV-19/USA/FL-BPHL-1468/2020|EPI ISL 549250|B.1.1|USA|2020-05-08	North America|hCoV-19/USA/WI-UW-1126/2020|EPI ISL 522884|B.1.3|USA|2020-08-13	0.0005076147	North America
North America|hCoV-19/USA/LA-EVTL098/2020|EPI ISL 451259|B.1.265|USA|2020-05-08	North America|hCoV-19/USA/WI-UW-1126/2020|EPI ISL 522884|B.1.3|USA|2020-08-13	0.0004059855	North America
North America|hCoV-19/USA/LA-EVTL081/2020|EPI ISL 451242|B.1.370|USA|2020-05-08	North America|hCoV-19/USA/WI-UW-1126/2020|EPI ISL 522884|B.1.3|USA|2020-08-13	0.0004736910	North America
North America|hCoV-19/USA/MN-MDH-1636/2020|EPI ISL 539830|B.1|USA|2020-05-08	North America|hCoV-19/USA/WI-UW-1126/2020|EPI ISL 522884|B.1.3|USA|2020-08-13	0.0004398880	North America
North America|hCoV-19/USA/OR-PROV-168/2020|EPI ISL 482419|B.54|USA|2020-05-08	North America|hCoV-19/USA/WI-UW-1126/2020|EPI ISL 522884|B.1.3|USA|2020-08-13	0.0006430309	North America
North America|hCoV-19/USA/TX-HMH-2081/2020|EPI ISL 545110|B.1.265|USA|2020-05-09	North America|hCoV-19/USA/WI-UW-1126/2020|EPI ISL 522884|B.1.3|USA|2020-08-13	0.0004059855	North America
North America|hCoV-19/USA/CA-CZB-1499/2020|EPI ISL 468448|B.1|USA|2020-05-09	North America|hCoV-19/USA/WI-UW-1126/2020|EPI ISL 522884|B.1.3|USA|2020-08-13	0.0003721631	North America
North America|hCoV-19/USA/UT-03305/2020|EPI ISL 493020|B.1.370|USA|2020-05-09	North America|hCoV-19/USA/WI-UW-1126/2020|EPI ISL 522884|B.1.3|USA|2020-08-13	0.0006099044	North America
North America|hCoV-19/USA/TX-HMH-2068/2020|EPI ISL 545101|B.1.1|USA|2020-05-09	North America|hCoV-19/USA/WI-UW-1126/2020|EPI ISL 522884|B.1.3|USA|2020-08-13	0.0005076146	North America
North America|hCoV-19/USA/CA-ALSR-0563-SAN/2020|EPI ISL 483225|B.1.5|USA|2020-05-10	North America|hCoV-19/USA/WI-UW-1126/2020|EPI ISL 522884|B.1.3|USA|2020-08-13	0.0004737055	North America
North America|hCoV-19/USA/NY-NYUMC891/2020|EPI ISL 467384|B.1|USA|2020-05-10	North America|hCoV-19/USA/WI-UW-1126/2020|EPI ISL 522884|B.1.3|USA|2020-08-13	0.0003383075	North America
North America|hCoV-19/USA/WI-GMF-M00001/2020|EPI ISL 455573|B.1.3|USA|2020-05-10	North America|hCoV-19/USA/WI-UW-1126/2020|EPI ISL 522884|B.1.3|USA|2020-08-13	0.0002706267	North America
North America|hCoV-19/USA/AL-SV107V1/2020|EPI ISL 509428|B.1|USA|2020-05-10	North America|hCoV-19/USA/WI-UW-1126/2020|EPI ISL 522884|B.1.3|USA|2020-08-13	0.0005752933	North America
North America|hCoV-19/USA/WA-S1476/2020|EPI ISL 495651|B.1|USA|2020-05-11	North America|hCoV-19/USA/WI-UW-1126/2020|EPI ISL 522884|B.1.3|USA|2020-08-13	0.0005752849	North America
North America|hCoV-19/USA/VA-DCLS-0486/2020|EPI ISL 526793|B.1|USA|2020-05-11	North America|hCoV-19/USA/WI-UW-1126/2020|EPI ISL 522884|B.1.3|USA|2020-08-13	0.0003383075	North America
North America|hCoV-19/USA/TX-HMH-2279/2020|EPI ISL 545221|B.1.1|USA|2020-05-11	North America|hCoV-19/USA/WI-UW-1126/2020|EPI ISL 522884|B.1.3|USA|2020-08-13	0.0005753200	North America
North America|hCoV-19/USA/CA-CZB-1520/2020|EPI ISL 468466|B.1|USA|2020-05-11	North America|hCoV-19/USA/WI-UW-1126/2020|EPI ISL 522884|B.1.3|USA|2020-08-13	0.0003721631	North America
North America|hCoV-19/USA/VA-DCLS-0485/2020|EPI ISL 526792|B.1|USA|2020-05-11	North America|hCoV-19/USA/WI-UW-1126/2020|EPI ISL 522884|B.1.3|USA|2020-08-13	0.0003383232	North America
North America|hCoV-19/USA/OR-PROV-175/2020|EPI ISL 482425|B.1.3|USA|2020-05-12	North America|hCoV-19/USA/WI-UW-1126/2020|EPI ISL 522884|B.1.3|USA|2020-08-13	0.0005076466	North America
North America|hCoV-19/USA/AL-P44e/2020|EPI ISL 509424|B.1.370|USA|2020-05-12	North America|hCoV-19/USA/WI-UW-1126/2020|EPI ISL 522884|B.1.3|USA|2020-08-13	0.0005414337	North America
North America|hCoV-19/USA/VA-DCLS-0891/2020|EPI ISL 516678|B.1|USA|2020-05-12	North America|hCoV-19/USA/WI-UW-1126/2020|EPI ISL 522884|B.1.3|USA|2020-08-13	0.0003721572	North America
North America|hCoV-19/USA/WA-S1276/2020|EPI ISL 495726|B.1.1|USA|2020-05-12	North America|hCoV-19/USA/WI-UW-1126/2020|EPI ISL 522884|B.1.3|USA|2020-08-13	0.0006091748	North America
North America|hCoV-19/USA/FL-BPHL-0282/2020|EPI ISL 480933|B.1|USA|2020-05-13	North America|hCoV-19/USA/WI-UW-1126/2020|EPI ISL 522884|B.1.3|USA|2020-08-13	0.0005075283	North America
North America|hCoV-19/USA/VA-DCLS-0380/2020|EPI ISL 463136|B.1.3|USA|2020-05-13	North America|hCoV-19/USA/WI-UW-1126/2020|EPI ISL 522884|B.1.3|USA|2020-08-13	0.0005075756	North America
North America|hCoV-19/USA/VA-DCLS-0899/2020|EPI ISL 516684|B.1.1|USA|2020-05-13	North America|hCoV-19/USA/WI-UW-1126/2020|EPI ISL 522884|B.1.3|USA|2020-08-13	0.0005753376	North America
North America|hCoV-19/USA/CO-CSU-E0462-2/2020|EPI ISL 527480|B.1.315|USA|2020-05-13	North America|hCoV-19/USA/WI-UW-1126/2020|EPI ISL 522884|B.1.3|USA|2020-08-13	0.0004398810	North America
North America|hCoV-19/USA/OR-PROV-183/2020|EPI ISL 482431|B.1|USA|2020-05-14	North America|hCoV-19/USA/WI-UW-1126/2020|EPI ISL 522884|B.1.3|USA|2020-08-13	0.0004060233	North America
North America|hCoV-19/USA/FL-BPHL-0294/2020|EPI ISL 480945|B.1.370|USA|2020-05-14	North America|hCoV-19/USA/WI-UW-1126/2020|EPI ISL 522884|B.1.3|USA|2020-08-13	0.0005075519	North America
North America|hCoV-19/USA/OR-PROV-187/2020|EPI ISL 482435|B.1.124|USA|2020-05-14	North America|hCoV-19/USA/WI-UW-1126/2020|EPI ISL 522884|B.1.3|USA|2020-08-13	0.0004737055	North America
North America|hCoV-19/USA/TX-HMH-1819/2020|EPI ISL 542862|B.1.1|USA|2020-05-14	North America|hCoV-19/USA/WI-UW-1126/2020|EPI ISL 522884|B.1.3|USA|2020-08-13	0.0005752932	North America
North America|hCoV-19/USA/FL-BPHL-0297/2020|EPI ISL 480948|B.1.370|USA|2020-05-15	North America|hCoV-19/USA/WI-UW-1126/2020|EPI ISL 522884|B.1.3|USA|2020-08-13	0.0005413997	North America
North America|hCoV-19/USA/NV-NSPHL-A0164/2020|EPI ISL 515426|B.1|USA|2020-05-15	North America|hCoV-19/USA/WI-UW-1126/2020|EPI ISL 522884|B.1.3|USA|2020-08-13	0.0003383075	North America
North America|hCoV-19/USA/FL-BPHL-0293/2020|EPI ISL 480944|B.1|USA|2020-05-15	North America|hCoV-19/USA/WI-UW-1126/2020|EPI ISL 522884|B.1.3|USA|2020-08-13	0.0004398675	North America
North America|hCoV-19/USA/TX-HMH-2233/2020|EPI ISL 545193|B.1.1|USA|2020-05-15	North America|hCoV-19/USA/WI-UW-1126/2020|EPI ISL 522884|B.1.3|USA|2020-08-13	0.0005075910	North America
North America|hCoV-19/USA/OR-PROV-192/2020|EPI ISL 482437|B.1.3|USA|2020-05-16	North America|hCoV-19/USA/WI-UW-1126/2020|EPI ISL 522884|B.1.3|USA|2020-08-13	0.0004737276	North America
North America|hCoV-19/USA/NV-NSPHL-A0165/2020|EPI ISL 515427|B.1.265|USA|2020-05-16	North America|hCoV-19/USA/WI-UW-1126/2020|EPI ISL 522884|B.1.3|USA|2020-08-13	0.0003721458	North America
North America|hCoV-19/USA/TX-HMH-1758/2020|EPI ISL 542818|B.1.3|USA|2020-05-16	North America|hCoV-19/USA/WI-UW-1126/2020|EPI ISL 522884|B.1.3|USA|2020-08-13	0.0004398809	North America
North America|hCoV-19/USA/TX-HMH-1796/2020|EPI ISL 542845|B.1.1|USA|2020-05-16	North America|hCoV-19/USA/WI-UW-1126/2020|EPI ISL 522884|B.1.3|USA|2020-08-13	0.0005075910	North America
North America|hCoV-19/USA/MN-MDH-1207/2020|EPI ISL 477296|B.1|USA|2020-05-16	North America|hCoV-19/USA/WI-UW-1126/2020|EPI ISL 522884|B.1.3|USA|2020-08-13	0.0004398470	North America
North America|hCoV-19/USA/UT-08709/2020|EPI ISL 524767|B.1.255|USA|2020-05-17	North America|hCoV-19/USA/WI-UW-1126/2020|EPI ISL 522884|B.1.3|USA|2020-08-13	0.0004060044	North America
North America|hCoV-19/USA/TX-HMH-1778/2020|EPI ISL 542833|B.1.370|USA|2020-05-17	North America|hCoV-19/USA/WI-UW-1126/2020|EPI ISL 522884|B.1.3|USA|2020-08-13	0.0005075128	North America
North America|hCoV-19/USA/TX-HMH-1991/2020|EPI ISL 545056|B.1.1|USA|2020-05-17	North America|hCoV-19/USA/WI-UW-1126/2020|EPI ISL 522884|B.1.3|USA|2020-08-13	0.0005414415	North America
North America|hCoV-19/USA/OR-PROV-193/2020|EPI ISL 482438|B.1.3|USA|2020-05-17	North America|hCoV-19/USA/WI-UW-1126/2020|EPI ISL 522884|B.1.3|USA|2020-08-13	0.0004398810	North America
North America|hCoV-19/USA/TX-HMH-2005/2020|EPI ISL 545064|B.1.370|USA|2020-05-18	North America|hCoV-19/USA/WI-UW-1126/2020|EPI ISL 522884|B.1.3|USA|2020-08-13	0.0003721458	North America
North America|hCoV-19/USA/VA-DCLS-0310/2020|EPI ISL 463113|B.1.1|USA|2020-05-18	North America|hCoV-19/USA/WI-UW-1126/2020|EPI ISL 522884|B.1.3|USA|2020-08-13	0.0007447105	North America
North America|hCoV-19/USA/VA-DCLS-0304/2020|EPI ISL 463107|B.1.1|USA|2020-05-18	North America|hCoV-19/USA/WI-UW-1126/2020|EPI ISL 522884|B.1.3|USA|2020-08-13	0.0006769505	North America
North America|hCoV-19/USA/CA-ALSR-1753/2020|EPI ISL 512166|B.1|USA|2020-05-18	North America|hCoV-19/USA/WI-UW-1126/2020|EPI ISL 522884|B.1.3|USA|2020-08-13	0.0005075911	North America
North America|hCoV-19/USA/CA-ALSR-1638/2020|EPI ISL 494706|B.1|USA|2020-05-19	North America|hCoV-19/USA/WI-UW-1126/2020|EPI ISL 522884|B.1.3|USA|2020-08-13	0.0004736690	North America
North America|hCoV-19/USA/CA-SR0463/2020|EPI ISL 467984|B.1.5|USA|2020-05-19	North America|hCoV-19/USA/WI-UW-1126/2020|EPI ISL 522884|B.1.3|USA|2020-08-13	0.0005075519	North America
North America|hCoV-19/USA/NV-NSPHL-A0180/2020|EPI ISL 515437|B.1.5|USA|2020-05-19	North America|hCoV-19/USA/WI-UW-1126/2020|EPI ISL 522884|B.1.3|USA|2020-08-13	0.0004060167	North America
North America|hCoV-19/USA/UT-08629/2020|EPI ISL 524367|B.1.370|USA|2020-05-19	North America|hCoV-19/USA/WI-UW-1126/2020|EPI ISL 522884|B.1.3|USA|2020-08-13	0.0005752933	North America
North America|hCoV-19/Canada/ON-UHTC 0123/2020|EPI ISL 526268|B.1.1|Canada|2020-05-20	North America|hCoV-19/USA/WI-UW-1126/2020|EPI ISL 522884|B.1.3|USA|2020-08-13	0.0006430505	North America
North America|hCoV-19/USA/UT-08527/2020|EPI ISL 524290|B.1|USA|2020-05-20	North America|hCoV-19/USA/WI-UW-1126/2020|EPI ISL 522884|B.1.3|USA|2020-08-13	0.0005414162	North America
North America|hCoV-19/USA/UT-08387/2020|EPI ISL 524170|B.1.370|USA|2020-05-20	North America|hCoV-19/USA/WI-UW-1126/2020|EPI ISL 522884|B.1.3|USA|2020-08-13	0.0005414163	North America
North America|hCoV-19/USA/CA-ALSR-1866/2020|EPI ISL 512212|B.1.5|USA|2020-05-20	North America|hCoV-19/USA/WI-UW-1126/2020|EPI ISL 522884|B.1.3|USA|2020-08-13	0.0005414755	North America
North America|hCoV-19/USA/VA-DCLS-0948/2020|EPI ISL 522805|B.1|USA|2020-05-21	North America|hCoV-19/USA/WI-UW-1126/2020|EPI ISL 522884|B.1.3|USA|2020-08-13	0.0004398470	North America
North America|hCoV-19/USA/CA-CZB-2148/2020|EPI ISL 486365|B.1.3|USA|2020-05-21	North America|hCoV-19/USA/WI-UW-1126/2020|EPI ISL 522884|B.1.3|USA|2020-08-13	0.0004059979	North America
North America|hCoV-19/USA/MN-MDH-1588/2020|EPI ISL 530184|B.1|USA|2020-05-21	North America|hCoV-19/USA/WI-UW-1126/2020|EPI ISL 522884|B.1.3|USA|2020-08-13	0.0004398604	North America
North America|hCoV-19/USA/CA-ALSR-1739/2020|EPI ISL 512160|B.1|USA|2020-05-21	North America|hCoV-19/USA/WI-UW-1126/2020|EPI ISL 522884|B.1.3|USA|2020-08-13	0.0004737352	North America
North America|hCoV-19/USA/CA-ALSR-1756/2020|EPI ISL 512167|B.1.5|USA|2020-05-21	North America|hCoV-19/USA/WI-UW-1126/2020|EPI ISL 522884|B.1.3|USA|2020-08-13	0.0004737055	North America
North America|hCoV-19/USA/TX-HMH-2162/2020|EPI ISL 545153|B.1|USA|2020-05-22	North America|hCoV-19/USA/WI-UW-1126/2020|EPI ISL 522884|B.1.3|USA|2020-08-13	0.0004398810	North America
North America|hCoV-19/USA/WI-UW-835/2020|EPI ISL 509842|B.1|USA|2020-05-22	North America|hCoV-19/USA/WI-UW-1126/2020|EPI ISL 522884|B.1.3|USA|2020-08-13	0.0005077139	North America
North America|hCoV-19/USA/UT-08456/2020|EPI ISL 524228|B.1.370|USA|2020-05-22	North America|hCoV-19/USA/WI-UW-1126/2020|EPI ISL 522884|B.1.3|USA|2020-08-13	0.0005414250	North America
North America|hCoV-19/USA/TX-HMH-2170/2020|EPI ISL 545159|B.1.370|USA|2020-05-22	North America|hCoV-19/USA/WI-UW-1126/2020|EPI ISL 522884|B.1.3|USA|2020-08-13	0.0004736834	North America
North America|hCoV-19/USA/UT-UPHL-2008831/2020|EPI ISL 524851|B.1.370|USA|2020-05-23	North America|hCoV-19/USA/WI-UW-1126/2020|EPI ISL 522884|B.1.3|USA|2020-08-13	0.0005414163	North America
North America|hCoV-19/USA/TX-HMH-2189/2020|EPI ISL 545171|B.1.1|USA|2020-05-23	North America|hCoV-19/USA/WI-UW-1126/2020|EPI ISL 522884|B.1.3|USA|2020-08-13	0.0006092032	North America
North America|hCoV-19/USA/MD-MDH-0098/2020|EPI ISL 522833|B.1|USA|2020-05-23	North America|hCoV-19/USA/WI-UW-1126/2020|EPI ISL 522884|B.1.3|USA|2020-08-13	0.0004060103	North America
North America|hCoV-19/Canada/ON-UHTC-0175/2020|EPI ISL 569973|B.1.1|Canada|2020-05-23	North America|hCoV-19/USA/WI-UW-1126/2020|EPI ISL 522884|B.1.3|USA|2020-08-13	0.0006091748	North America
North America|hCoV-19/USA/TX-HMH-2253/2020|EPI ISL 545206|B.1.370|USA|2020-05-24	North America|hCoV-19/USA/WI-UW-1126/2020|EPI ISL 522884|B.1.3|USA|2020-08-13	0.0005413910	North America
North America|hCoV-19/USA/VA-DCLS-0498/2020|EPI ISL 485815|B.1|USA|2020-05-24	North America|hCoV-19/USA/WI-UW-1126/2020|EPI ISL 522884|B.1.3|USA|2020-08-13	0.0005076148	North America
North America|hCoV-19/USA/UT-08617/2020|EPI ISL 524358|B.1|USA|2020-05-24	North America|hCoV-19/USA/WI-UW-1126/2020|EPI ISL 522884|B.1.3|USA|2020-08-13	0.0004737055	North America
North America|hCoV-19/USA/MD-MDH-0088/2020|EPI ISL 522824|B.1|USA|2020-05-24	North America|hCoV-19/USA/WI-UW-1126/2020|EPI ISL 522884|B.1.3|USA|2020-08-13	0.0004400704	North America
North America|hCoV-19/USA/VA-DCLS-0494/2020|EPI ISL 485814|B.1|USA|2020-05-24	North America|hCoV-19/USA/WI-UW-1126/2020|EPI ISL 522884|B.1.3|USA|2020-08-13	0.0004737642	North America
North America|hCoV-19/USA/WA-S1536/2020|EPI ISL 495962|B.1.124|USA|2020-05-25	North America|hCoV-19/USA/WI-UW-1126/2020|EPI ISL 522884|B.1.3|USA|2020-08-13	0.0005075438	North America
North America|hCoV-19/USA/MI-MDHHS-SC20926/2020|EPI ISL 476062|B.1|USA|2020-05-25	North America|hCoV-19/USA/WI-UW-1126/2020|EPI ISL 522884|B.1.3|USA|2020-08-13	0.0003383075	North America
North America|hCoV-19/USA/UT-UPHL-2008799/2020|EPI ISL 524825|B.1|USA|2020-05-25	North America|hCoV-19/USA/WI-UW-1126/2020|EPI ISL 522884|B.1.3|USA|2020-08-13	0.0003721458	North America
North America|hCoV-19/USA/TX-HMH-2389/2020|EPI ISL 545281|B.1.1|USA|2020-05-25	North America|hCoV-19/USA/WI-UW-1126/2020|EPI ISL 522884|B.1.3|USA|2020-08-13	0.0005752932	North America
North America|hCoV-19/USA/TX-HMH-2425/2020|EPI ISL 545306|B.1.1|USA|2020-05-26	North America|hCoV-19/USA/WI-UW-1126/2020|EPI ISL 522884|B.1.3|USA|2020-08-13	0.0005075910	North America
North America|hCoV-19/USA/FL-BPHL-0815/2020|EPI ISL 514161|B.1|USA|2020-05-26	North America|hCoV-19/USA/WI-UW-1126/2020|EPI ISL 522884|B.1.3|USA|2020-08-13	0.0005752582	North America
North America|hCoV-19/USA/WI-UW-817/2020|EPI ISL 509824|B.1|USA|2020-05-26	North America|hCoV-19/USA/WI-UW-1126/2020|EPI ISL 522884|B.1.3|USA|2020-08-13	0.0004060044	North America
North America|hCoV-19/USA/WA-S1562/2020|EPI ISL 495988|B.1|USA|2020-05-26	North America|hCoV-19/USA/WI-UW-1126/2020|EPI ISL 522884|B.1.3|USA|2020-08-13	0.0005075756	North America
North America|hCoV-19/USA/TX-HMH-2403/2020|EPI ISL 545290|B.1|USA|2020-05-26	North America|hCoV-19/USA/WI-UW-1126/2020|EPI ISL 522884|B.1.3|USA|2020-08-13	0.0003383075	North America
North America|hCoV-19/USA/NV-NSPHL-A0202/2020|EPI ISL 515456|B.1|USA|2020-05-27	North America|hCoV-19/USA/WI-UW-1126/2020|EPI ISL 522884|B.1.3|USA|2020-08-13	0.0003721631	North America
North America|hCoV-19/USA/WA-S1647/2020|EPI ISL 496073|B.1|USA|2020-05-27	North America|hCoV-19/USA/WI-UW-1126/2020|EPI ISL 522884|B.1.3|USA|2020-08-13	0.0003721458	North America
North America|hCoV-19/USA/WA-S1635/2020|EPI ISL 496061|B.1|USA|2020-05-27	North America|hCoV-19/USA/WI-UW-1126/2020|EPI ISL 522884|B.1.3|USA|2020-08-13	0.0003721631	North America
North America|hCoV-19/USA/WA-S1634/2020|EPI ISL 496060|B.1|USA|2020-05-27	North America|hCoV-19/USA/WI-UW-1126/2020|EPI ISL 522884|B.1.3|USA|2020-08-13	0.0003044705	North America
North America|hCoV-19/USA/WA-S1638/2020|EPI ISL 496064|B.1|USA|2020-05-27	North America|hCoV-19/USA/WI-UW-1126/2020|EPI ISL 522884|B.1.3|USA|2020-08-13	0.0003383178	North America
North America|hCoV-19/USA/MN-MDH-1583/2020|EPI ISL 530179|B.1.3|USA|2020-05-28	North America|hCoV-19/USA/WI-UW-1126/2020|EPI ISL 522884|B.1.3|USA|2020-08-13	0.0005075519	North America
North America|hCoV-19/USA/TX-HMH-2474/2020|EPI ISL 545331|B.1.255|USA|2020-05-28	North America|hCoV-19/USA/WI-UW-1126/2020|EPI ISL 522884|B.1.3|USA|2020-08-13	0.0005413997	North America
North America|hCoV-19/USA/TX-HMH-2482/2020|EPI ISL 545334|B.1.1|USA|2020-05-28	North America|hCoV-19/USA/WI-UW-1126/2020|EPI ISL 522884|B.1.3|USA|2020-08-13	0.0006092032	North America
North America|hCoV-19/USA/VA-DCLS-0997/2020|EPI ISL 526899|B.1|USA|2020-05-28	North America|hCoV-19/USA/WI-UW-1126/2020|EPI ISL 522884|B.1.3|USA|2020-08-13	0.0004398809	North America
North America|hCoV-19/USA/UT-UPHL-2008928/2020|EPI ISL 525033|B.1|USA|2020-05-28	North America|hCoV-19/USA/WI-UW-1126/2020|EPI ISL 522884|B.1.3|USA|2020-08-13	0.0006430010	North America
North America|hCoV-19/USA/TX-HMH-2465/2020|EPI ISL 545325|B.1|USA|2020-05-29	North America|hCoV-19/USA/WI-UW-1126/2020|EPI ISL 522884|B.1.3|USA|2020-08-13	0.0005075829	North America
North America|hCoV-19/USA/UT-UPHL-2008806/2020|EPI ISL 524832|B.1.370|USA|2020-05-29	North America|hCoV-19/USA/WI-UW-1126/2020|EPI ISL 522884|B.1.3|USA|2020-08-13	0.0005414415	North America
North America|hCoV-19/USA/MD-MDH-0125/2020|EPI ISL 529167|B.1|USA|2020-05-29	North America|hCoV-19/USA/WI-UW-1126/2020|EPI ISL 522884|B.1.3|USA|2020-08-13	0.0004060233	North America
North America|hCoV-19/USA/FL-BPHL-0551/2020|EPI ISL 508754|B.1.370|USA|2020-05-29	North America|hCoV-19/USA/WI-UW-1126/2020|EPI ISL 522884|B.1.3|USA|2020-08-13	0.0006429513	North America
North America|hCoV-19/USA/WA-S1660/2020|EPI ISL 496086|B.1.1|USA|2020-05-29	North America|hCoV-19/USA/WI-UW-1126/2020|EPI ISL 522884|B.1.3|USA|2020-08-13	0.0005414832	North America
North America|hCoV-19/USA/TX-HMH-3016/2020|EPI ISL 543936|B.1.1|USA|2020-05-30	North America|hCoV-19/USA/WI-UW-1126/2020|EPI ISL 522884|B.1.3|USA|2020-08-13	0.0005414919	North America
North America|hCoV-19/USA/TX-HMH-3032/2020|EPI ISL 543946|B.1.370|USA|2020-05-30	North America|hCoV-19/USA/WI-UW-1126/2020|EPI ISL 522884|B.1.3|USA|2020-08-13	0.0004736690	North America
North America|hCoV-19/USA/TX-HMH-2342/2020|EPI ISL 545255|B.1.370|USA|2020-05-30	North America|hCoV-19/USA/WI-UW-1126/2020|EPI ISL 522884|B.1.3|USA|2020-08-13	0.0005753201	North America
North America|hCoV-19/USA/TX-HMH-3033/2020|EPI ISL 543947|B.1|USA|2020-05-30	North America|hCoV-19/USA/WI-UW-1126/2020|EPI ISL 522884|B.1.3|USA|2020-08-13	0.0005075283	North America
North America|hCoV-19/USA/TX-HMH-3011/2020|EPI ISL 543931|B.1.1|USA|2020-05-30	North America|hCoV-19/USA/WI-UW-1126/2020|EPI ISL 522884|B.1.3|USA|2020-08-13	0.0006092032	North America
North America|hCoV-19/USA/TX-HMH-2434/2020|EPI ISL 545307|B.1|USA|2020-05-31	North America|hCoV-19/USA/WI-UW-1126/2020|EPI ISL 522884|B.1.3|USA|2020-08-13	0.0003383390	North America
North America|hCoV-19/USA/TX-HMH-2319/2020|EPI ISL 545241|B.1.1|USA|2020-05-31	North America|hCoV-19/USA/WI-UW-1126/2020|EPI ISL 522884|B.1.3|USA|2020-08-13	0.0004737420	North America
North America|hCoV-19/Canada/ON-UHTC 0139/2020|EPI ISL 526275|B.1.1|Canada|2020-05-31	North America|hCoV-19/USA/WI-UW-1126/2020|EPI ISL 522884|B.1.3|USA|2020-08-13	0.0005753201	North America
North America|hCoV-19/USA/CA-UCLA-30/2020|EPI ISL 537563|B.1|USA|2020-05-31	North America|hCoV-19/USA/WI-UW-1126/2020|EPI ISL 522884|B.1.3|USA|2020-08-13	0.0005414746	North America
North America|hCoV-19/USA/TX-HMH-2993/2020|EPI ISL 543917|B.1.265|USA|2020-05-31	North America|hCoV-19/USA/WI-UW-1126/2020|EPI ISL 522884|B.1.3|USA|2020-08-13	0.0004059855	North America
North America|hCoV-19/USA/UT-UPHL-2008777/2020|EPI ISL 524808|B.1.370|USA|2020-06-01	North America|hCoV-19/USA/WI-UW-1126/2020|EPI ISL 522884|B.1.3|USA|2020-08-13	0.0005075993	North America
North America|hCoV-19/USA/TX-HMH-2543/2020|EPI ISL 545373|B.1.370|USA|2020-06-01	North America|hCoV-19/USA/WI-UW-1126/2020|EPI ISL 522884|B.1.3|USA|2020-08-13	0.0004737276	North America
North America|hCoV-19/USA/WA-S1728/2020|EPI ISL 496154|B.1.1|USA|2020-06-01	North America|hCoV-19/USA/WI-UW-1126/2020|EPI ISL 522884|B.1.3|USA|2020-08-13	0.0005753200	North America
North America|hCoV-19/USA/TX-HMH-2567/2020|EPI ISL 545392|B.1|USA|2020-06-01	North America|hCoV-19/USA/WI-UW-1126/2020|EPI ISL 522884|B.1.3|USA|2020-08-13	0.0005075675	North America
North America|hCoV-19/USA/UT-UPHL-2008832/2020|EPI ISL 524852|B.1.370|USA|2020-06-01	North America|hCoV-19/USA/WI-UW-1126/2020|EPI ISL 522884|B.1.3|USA|2020-08-13	0.0005414415	North America
North America|hCoV-19/USA/CA-IGI-0075/2020|EPI ISL 511829|B.1.3|USA|2020-06-02	North America|hCoV-19/USA/WI-UW-1126/2020|EPI ISL 522884|B.1.3|USA|2020-08-13	0.0006092219	North America
North America|hCoV-19/USA/CA-CDC-4684/2020|EPI ISL 535662|B.1|USA|2020-06-02	North America|hCoV-19/USA/WI-UW-1126/2020|EPI ISL 522884|B.1.3|USA|2020-08-13	0.0005752757	North America
North America|hCoV-19/USA/WA-S1802/2020|EPI ISL 496228|B.1|USA|2020-06-02	North America|hCoV-19/USA/WI-UW-1126/2020|EPI ISL 522884|B.1.3|USA|2020-08-13	0.0004060044	North America
North America|hCoV-19/USA/NV-NSPHL-A0206/2020|EPI ISL 515460|B.1|USA|2020-06-02	North America|hCoV-19/USA/WI-UW-1126/2020|EPI ISL 522884|B.1.3|USA|2020-08-13	0.0004398809	North America
North America|hCoV-19/USA/CA-IGI-0050/2020|EPI ISL 511805|B.1|USA|2020-06-02	North America|hCoV-19/USA/WI-UW-1126/2020|EPI ISL 522884|B.1.3|USA|2020-08-13	0.0004060044	North America
North America|hCoV-19/USA/VA-DCLS-1017/2020|EPI ISL 526907|B.1.1|USA|2020-06-03	North America|hCoV-19/USA/WI-UW-1126/2020|EPI ISL 522884|B.1.3|USA|2020-08-13	0.0008462224	North America
North America|hCoV-19/USA/TX-HMH-2768/2020|EPI ISL 545541|B.1.265|USA|2020-06-03	North America|hCoV-19/USA/WI-UW-1126/2020|EPI ISL 522884|B.1.3|USA|2020-08-13	0.0003721458	North America
North America|hCoV-19/USA/WA-S1816/2020|EPI ISL 496242|B.1.124|USA|2020-06-03	North America|hCoV-19/USA/WI-UW-1126/2020|EPI ISL 522884|B.1.3|USA|2020-08-13	0.0005075283	North America
North America|hCoV-19/USA/WA-S1938/2020|EPI ISL 497366|B.1.124|USA|2020-06-03	North America|hCoV-19/USA/WI-UW-1126/2020|EPI ISL 522884|B.1.3|USA|2020-08-13	0.0006091181	North America
North America|hCoV-19/USA/WI-GMF-05143/2020|EPI ISL 471145|B.1.3|USA|2020-06-03	North America|hCoV-19/USA/WI-UW-1126/2020|EPI ISL 522884|B.1.3|USA|2020-08-13	0.0002706520	North America
North America|hCoV-19/USA/CA-CDC-4698/2020|EPI ISL 535675|B.1|USA|2020-06-04	North America|hCoV-19/USA/WI-UW-1126/2020|EPI ISL 522884|B.1.3|USA|2020-08-13	0.0005752933	North America
North America|hCoV-19/USA/WA-S1959/2020|EPI ISL 497387|B.1|USA|2020-06-04	North America|hCoV-19/USA/WI-UW-1126/2020|EPI ISL 522884|B.1.3|USA|2020-08-13	0.0003721631	North America
North America|hCoV-19/USA/TX-HMH-2706/2020|EPI ISL 545492|B.1.370|USA|2020-06-04	North America|hCoV-19/USA/WI-UW-1126/2020|EPI ISL 522884|B.1.3|USA|2020-08-13	0.0004736690	North America
North America|hCoV-19/USA/CA-CDC-4703/2020|EPI ISL 535680|B.1.5|USA|2020-06-04	North America|hCoV-19/USA/WI-UW-1126/2020|EPI ISL 522884|B.1.3|USA|2020-08-13	0.0005414415	North America
North America|hCoV-19/USA/CA-CDC-4713/2020|EPI ISL 535689|B.1|USA|2020-06-04	North America|hCoV-19/USA/WI-UW-1126/2020|EPI ISL 522884|B.1.3|USA|2020-08-13	0.0005075519	North America
North America|hCoV-19/USA/TX-HMH-2739/2020|EPI ISL 545518|B.1|USA|2020-06-05	North America|hCoV-19/USA/WI-UW-1126/2020|EPI ISL 522884|B.1.3|USA|2020-08-13	0.0003721745	North America
North America|hCoV-19/USA/MD-MDH-0187/2020|EPI ISL 538271|B.1|USA|2020-06-05	North America|hCoV-19/USA/WI-UW-1126/2020|EPI ISL 522884|B.1.3|USA|2020-08-13	0.0004737352	North America
North America|hCoV-19/USA/TX-HMH-2732/2020|EPI ISL 545511|B.1.370|USA|2020-06-05	North America|hCoV-19/USA/WI-UW-1126/2020|EPI ISL 522884|B.1.3|USA|2020-08-13	0.0004736690	North America
North America|hCoV-19/USA/WA-S2027/2020|EPI ISL 497455|B.1.5|USA|2020-06-05	North America|hCoV-19/USA/WI-UW-1126/2020|EPI ISL 522884|B.1.3|USA|2020-08-13	0.0006091464	North America
North America|hCoV-19/USA/WA-UW-10447/2020|EPI ISL 570310|B.1|USA|2020-06-05	North America|hCoV-19/USA/WI-UW-1126/2020|EPI ISL 522884|B.1.3|USA|2020-08-13	0.0004060109	North America
North America|hCoV-19/USA/TX-HMH-2691/2020|EPI ISL 545479|B.1.1|USA|2020-06-06	North America|hCoV-19/USA/WI-UW-1126/2020|EPI ISL 522884|B.1.3|USA|2020-08-13	0.0005414832	North America
North America|hCoV-19/USA/TX-HMH-2578/2020|EPI ISL 545401|B.1.1|USA|2020-06-06	North America|hCoV-19/USA/WI-UW-1126/2020|EPI ISL 522884|B.1.3|USA|2020-08-13	0.0004737420	North America
North America|hCoV-19/USA/WI-UW-462/2020|EPI ISL 484837|B.1|USA|2020-06-06	North America|hCoV-19/USA/WI-UW-1126/2020|EPI ISL 522884|B.1.3|USA|2020-08-13	0.0003721458	North America
North America|hCoV-19/USA/TX-HMH-2575/2020|EPI ISL 545398|B.1.370|USA|2020-06-06	North America|hCoV-19/USA/WI-UW-1126/2020|EPI ISL 522884|B.1.3|USA|2020-08-13	0.0005413832	North America
North America|hCoV-19/USA/CA-UCLA-34/2020|EPI ISL 537567|B.1|USA|2020-06-06	North America|hCoV-19/USA/WI-UW-1126/2020|EPI ISL 522884|B.1.3|USA|2020-08-13	0.0003724073	North America
North America|hCoV-19/USA/TX-HMH-2841/2020|EPI ISL 543812|B.1.361|USA|2020-06-07	North America|hCoV-19/USA/WI-UW-1126/2020|EPI ISL 522884|B.1.3|USA|2020-08-13	0.0004060357	North America
North America|hCoV-19/USA/TX-HMH-2517/2020|EPI ISL 545353|B.1.3|USA|2020-06-07	North America|hCoV-19/USA/WI-UW-1126/2020|EPI ISL 522884|B.1.3|USA|2020-08-13	0.0005075756	North America
North America|hCoV-19/USA/TX-HMH-2828/2020|EPI ISL 543802|B.1.3|USA|2020-06-07	North America|hCoV-19/USA/WI-UW-1126/2020|EPI ISL 522884|B.1.3|USA|2020-08-13	0.0006092601	North America
North America|hCoV-19/USA/MD-MDH-0196/2020|EPI ISL 560809|B.1|USA|2020-06-07	North America|hCoV-19/USA/WI-UW-1126/2020|EPI ISL 522884|B.1.3|USA|2020-08-13	0.0003721571	North America
North America|hCoV-19/USA/MD-MDH-0195/2020|EPI ISL 560808|B.1|USA|2020-06-07	North America|hCoV-19/USA/WI-UW-1126/2020|EPI ISL 522884|B.1.3|USA|2020-08-13	0.0004060044	North America
North America|hCoV-19/USA/WA-S2143/2020|EPI ISL 497571|B.1|USA|2020-06-08	North America|hCoV-19/USA/WI-UW-1126/2020|EPI ISL 522884|B.1.3|USA|2020-08-13	0.0004398534	North America
North America|hCoV-19/USA/TX-HMH-2839/2020|EPI ISL 543810|B.1.1|USA|2020-06-08	North America|hCoV-19/USA/WI-UW-1126/2020|EPI ISL 522884|B.1.3|USA|2020-08-13	0.0007447692	North America
North America|hCoV-19/USA/TX-HMH-2802/2020|EPI ISL 545565|B.1|USA|2020-06-08	North America|hCoV-19/USA/WI-UW-1126/2020|EPI ISL 522884|B.1.3|USA|2020-08-13	0.0004737055	North America
North America|hCoV-19/USA/TX-HMH-2792/2020|EPI ISL 545557|B.1.370|USA|2020-06-08	North America|hCoV-19/USA/WI-UW-1126/2020|EPI ISL 522884|B.1.3|USA|2020-08-13	0.0007107256	North America
North America|hCoV-19/USA/MN-CDC-6286/2020|EPI ISL 527693|B.1|USA|2020-06-09	North America|hCoV-19/USA/WI-UW-1126/2020|EPI ISL 522884|B.1.3|USA|2020-08-13	0.0003383075	North America
North America|hCoV-19/USA/TX-HMH-2926/2020|EPI ISL 543868|B.1.315|USA|2020-06-09	North America|hCoV-19/USA/WI-UW-1126/2020|EPI ISL 522884|B.1.3|USA|2020-08-13	0.0003721745	North America
North America|hCoV-19/USA/OR-OHSU-0456/2020|EPI ISL 525813|B.1.5|USA|2020-06-09	North America|hCoV-19/USA/WI-UW-1126/2020|EPI ISL 522884|B.1.3|USA|2020-08-13	0.0004398604	North America
North America|hCoV-19/Canada/ON-UHTC 0151/2020|EPI ISL 526284|B.1|Canada|2020-06-09	North America|hCoV-19/USA/WI-UW-1126/2020|EPI ISL 522884|B.1.3|USA|2020-08-13	0.0005075756	North America
North America|hCoV-19/USA/WA-S2269/2020|EPI ISL 497697|B.1.124|USA|2020-06-09	North America|hCoV-19/USA/WI-UW-1126/2020|EPI ISL 522884|B.1.3|USA|2020-08-13	0.0005413745	North America
North America|hCoV-19/USA/CA-IGI-0083/2020|EPI ISL 511837|B.1|USA|2020-06-10	North America|hCoV-19/USA/WI-UW-1126/2020|EPI ISL 522884|B.1.3|USA|2020-08-13	0.0004060044	North America
North America|hCoV-19/USA/VA-DCLS-1076/2020|EPI ISL 528674|B.1|USA|2020-06-10	North America|hCoV-19/USA/WI-UW-1126/2020|EPI ISL 522884|B.1.3|USA|2020-08-13	0.0005077066	North America
North America|hCoV-19/USA/WA-UW-10696/2020|EPI ISL 570352|B.1|USA|2020-06-10	North America|hCoV-19/USA/WI-UW-1126/2020|EPI ISL 522884|B.1.3|USA|2020-08-13	0.0005414337	North America
North America|hCoV-19/USA/TX-HMH-3073/2020|EPI ISL 543977|B.1|USA|2020-06-10	North America|hCoV-19/USA/WI-UW-1126/2020|EPI ISL 522884|B.1.3|USA|2020-08-13	0.0004737200	North America
North America|hCoV-19/USA/CA-IGI-0054/2020|EPI ISL 511809|B.1|USA|2020-06-11	North America|hCoV-19/USA/WI-UW-1126/2020|EPI ISL 522884|B.1.3|USA|2020-08-13	0.0004398675	North America
North America|hCoV-19/USA/TX-HMH-3169/2020|EPI ISL 544045|B.1.361|USA|2020-06-11	North America|hCoV-19/USA/WI-UW-1126/2020|EPI ISL 522884|B.1.3|USA|2020-08-13	0.0004060422	North America
North America|hCoV-19/USA/TX-HMH-3279/2020|EPI ISL 544097|B.1.1|USA|2020-06-11	North America|hCoV-19/USA/WI-UW-1126/2020|EPI ISL 522884|B.1.3|USA|2020-08-13	0.0005076147	North America
North America|hCoV-19/USA/TX-HMH-3124/2020|EPI ISL 544010|B.1.3|USA|2020-06-11	North America|hCoV-19/USA/WI-UW-1126/2020|EPI ISL 522884|B.1.3|USA|2020-08-13	0.0004059979	North America
North America|hCoV-19/USA/TX-HMH-3176/2020|EPI ISL 544051|B.1.1|USA|2020-06-11	North America|hCoV-19/USA/WI-UW-1126/2020|EPI ISL 522884|B.1.3|USA|2020-08-13	0.0005075910	North America
North America|hCoV-19/USA/TX-HMH-3220/2020|EPI ISL 544088|B.1.361|USA|2020-06-12	North America|hCoV-19/USA/WI-UW-1126/2020|EPI ISL 522884|B.1.3|USA|2020-08-13	0.0004399015	North America
North America|hCoV-19/USA/TX-HMH-3442/2020|EPI ISL 544197|B.1.370|USA|2020-06-12	North America|hCoV-19/USA/WI-UW-1126/2020|EPI ISL 522884|B.1.3|USA|2020-08-13	0.0005413997	North America
North America|hCoV-19/USA/TX-HMH-3827/2020|EPI ISL 543231|B.1.370|USA|2020-06-12	North America|hCoV-19/USA/WI-UW-1126/2020|EPI ISL 522884|B.1.3|USA|2020-08-13	0.0005413832	North America
North America|hCoV-19/Costa Rica/INC-0056/2020|EPI ISL 512662|B.1.1|Costa Rica|2020-06-12	North America|hCoV-19/USA/WI-UW-1126/2020|EPI ISL 522884|B.1.3|USA|2020-08-13	0.0006769819	North America
North America|hCoV-19/USA/TX-HMH-3228/2020|EPI ISL 544095|B.1.3|USA|2020-06-13	North America|hCoV-19/USA/WI-UW-1126/2020|EPI ISL 522884|B.1.3|USA|2020-08-13	0.0006092503	North America
North America|hCoV-19/USA/TX-HMH-3420/2020|EPI ISL 544179|B.1.1|USA|2020-06-13	North America|hCoV-19/USA/WI-UW-1126/2020|EPI ISL 522884|B.1.3|USA|2020-08-13	0.0005076147	North America
North America|hCoV-19/USA/TX-HMH-3428/2020|EPI ISL 544185|B.1|USA|2020-06-13	North America|hCoV-19/USA/WI-UW-1126/2020|EPI ISL 522884|B.1.3|USA|2020-08-13	0.0004737276	North America
North America|hCoV-19/USA/TX-HMH-3211/2020|EPI ISL 544079|B.1.370|USA|2020-06-13	North America|hCoV-19/USA/WI-UW-1126/2020|EPI ISL 522884|B.1.3|USA|2020-08-13	0.0005752850	North America
North America|hCoV-19/USA/TX-HMH-3229/2020|EPI ISL 544096|B.1.1|USA|2020-06-13	North America|hCoV-19/USA/WI-UW-1126/2020|EPI ISL 522884|B.1.3|USA|2020-08-13	0.0006430504	North America
North America|hCoV-19/USA/TX-HMH-3370/2020|EPI ISL 544154|B.1|USA|2020-06-14	North America|hCoV-19/USA/WI-UW-1126/2020|EPI ISL 522884|B.1.3|USA|2020-08-13	0.0003044705	North America
North America|hCoV-19/USA/TX-HMH-3412/2020|EPI ISL 544172|B.1.361|USA|2020-06-14	North America|hCoV-19/USA/WI-UW-1126/2020|EPI ISL 522884|B.1.3|USA|2020-08-13	0.0004399015	North America
North America|hCoV-19/USA/TX-HMH-3546/2020|EPI ISL 543009|B.1.370|USA|2020-06-14	North America|hCoV-19/USA/WI-UW-1126/2020|EPI ISL 522884|B.1.3|USA|2020-08-13	0.0004736690	North America
North America|hCoV-19/USA/TX-HMH-3402/2020|EPI ISL 544162|B.1.370|USA|2020-06-14	North America|hCoV-19/USA/WI-UW-1126/2020|EPI ISL 522884|B.1.3|USA|2020-08-13	0.0005414250	North America
North America|hCoV-19/USA/WI-GMF-06563/2020|EPI ISL 489905|B.1.3|USA|2020-06-15	North America|hCoV-19/USA/WI-UW-1126/2020|EPI ISL 522884|B.1.3|USA|2020-08-13	0.0002706520	North America
North America|hCoV-19/USA/TX-HMH-3570/2020|EPI ISL 543030|B.1.1|USA|2020-06-15	North America|hCoV-19/USA/WI-UW-1126/2020|EPI ISL 522884|B.1.3|USA|2020-08-13	0.0006430009	North America
North America|hCoV-19/USA/CA-IGI-0066/2020|EPI ISL 511862|B.1.1|USA|2020-06-15	North America|hCoV-19/USA/WI-UW-1126/2020|EPI ISL 522884|B.1.3|USA|2020-08-13	0.0006096138	North America
North America|hCoV-19/USA/CA-CDC-4719/2020|EPI ISL 535694|B.1|USA|2020-06-15	North America|hCoV-19/USA/WI-UW-1126/2020|EPI ISL 522884|B.1.3|USA|2020-08-13	0.0005752932	North America
North America|hCoV-19/USA/WA-UW-11728/2020|EPI ISL 570464|B.1.247|USA|2020-06-16	North America|hCoV-19/USA/WI-UW-1126/2020|EPI ISL 522884|B.1.3|USA|2020-08-13	0.0006769200	North America
North America|hCoV-19/USA/WA-S2450/2020|EPI ISL 497082|B.1.1|USA|2020-06-16	North America|hCoV-19/USA/WI-UW-1126/2020|EPI ISL 522884|B.1.3|USA|2020-08-13	0.0005414328	North America
North America|hCoV-19/USA/CA-CDC-4730/2020|EPI ISL 535701|B.1|USA|2020-06-16	North America|hCoV-19/USA/WI-UW-1126/2020|EPI ISL 522884|B.1.3|USA|2020-08-13	0.0005413997	North America
North America|hCoV-19/USA/MN-MDH-1646/2020|EPI ISL 539840|B.1.370|USA|2020-06-16	North America|hCoV-19/USA/WI-UW-1126/2020|EPI ISL 522884|B.1.3|USA|2020-08-13	0.0005075756	North America
North America|hCoV-19/USA/TX-HMH-3918/2020|EPI ISL 543280|B.1.1|USA|2020-06-16	North America|hCoV-19/USA/WI-UW-1126/2020|EPI ISL 522884|B.1.3|USA|2020-08-13	0.0006769200	North America
North America|hCoV-19/USA/TX-HMH-4390/2020|EPI ISL 543583|B.1.1|USA|2020-06-17	North America|hCoV-19/USA/WI-UW-1126/2020|EPI ISL 522884|B.1.3|USA|2020-08-13	0.0006430309	North America
North America|hCoV-19/USA/TX-HMH-4423/2020|EPI ISL 543607|B.1.370|USA|2020-06-17	North America|hCoV-19/USA/WI-UW-1126/2020|EPI ISL 522884|B.1.3|USA|2020-08-13	0.0006091562	North America
North America|hCoV-19/USA/WA-S2555/2020|EPI ISL 497187|B.1|USA|2020-06-17	North America|hCoV-19/USA/WI-UW-1126/2020|EPI ISL 522884|B.1.3|USA|2020-08-13	0.0003383075	North America
North America|hCoV-19/USA/TX-HMH-3855/2020|EPI ISL 543256|B.1.1|USA|2020-06-17	North America|hCoV-19/USA/WI-UW-1126/2020|EPI ISL 522884|B.1.3|USA|2020-08-13	0.0006091934	North America
North America|hCoV-19/USA/TX-HMH-4296/2020|EPI ISL 543506|B.1.3|USA|2020-06-18	North America|hCoV-19/USA/WI-UW-1126/2020|EPI ISL 522884|B.1.3|USA|2020-08-13	0.0006769831	North America
North America|hCoV-19/USA/TX-HMH-4320/2020|EPI ISL 543529|B.1|USA|2020-06-18	North America|hCoV-19/USA/WI-UW-1126/2020|EPI ISL 522884|B.1.3|USA|2020-08-13	0.0005075519	North America
North America|hCoV-19/USA/WA-S2578/2020|EPI ISL 497210|B.1.124|USA|2020-06-18	North America|hCoV-19/USA/WI-UW-1126/2020|EPI ISL 522884|B.1.3|USA|2020-08-13	0.0006090995	North America
North America|hCoV-19/USA/TX-HMH-4185/2020|EPI ISL 543420|B.1.1|USA|2020-06-18	North America|hCoV-19/USA/WI-UW-1126/2020|EPI ISL 522884|B.1.3|USA|2020-08-13	0.0006430609	North America
North America|hCoV-19/USA/CA-ALSR-1102-SAN/2020|EPI ISL 483528|B.1|USA|2020-06-18	North America|hCoV-19/USA/WI-UW-1126/2020|EPI ISL 522884|B.1.3|USA|2020-08-13	0.0007785055	North America
North America|hCoV-19/Mexico/COA-InDRE 40/2020|EPI ISL 516620|B.1.1|Mexico|2020-06-19	North America|hCoV-19/USA/WI-UW-1126/2020|EPI ISL 522884|B.1.3|USA|2020-08-13	0.0006430309	North America
North America|hCoV-19/USA/MO-WUSTL046/2020|EPI ISL 493075|B.1|USA|2020-06-19	North America|hCoV-19/USA/WI-UW-1126/2020|EPI ISL 522884|B.1.3|USA|2020-08-13	0.0005075755	North America
North America|hCoV-19/Canada/ON-UHTC-0270/2020|EPI ISL 570002|B.1.36|Canada|2020-06-19	North America|hCoV-19/USA/WI-UW-1126/2020|EPI ISL 522884|B.1.3|USA|2020-08-13	0.0007783852	North America
North America|hCoV-19/USA/SC-DHEC-0586/2020|EPI ISL 529095|B.1.3|USA|2020-06-19	North America|hCoV-19/USA/WI-UW-1126/2020|EPI ISL 522884|B.1.3|USA|2020-08-13	0.0004398534	North America
North America|hCoV-19/USA/TX-HMH-4839/2020|EPI ISL 544367|B.1.265|USA|2020-06-20	North America|hCoV-19/USA/WI-UW-1126/2020|EPI ISL 522884|B.1.3|USA|2020-08-13	0.0005414502	North America
North America|hCoV-19/USA/WA-UW-11290/2020|EPI ISL 570390|B.1.1|USA|2020-06-20	North America|hCoV-19/USA/WI-UW-1126/2020|EPI ISL 522884|B.1.3|USA|2020-08-13	0.0005752932	North America
North America|hCoV-19/USA/WA-S2711/2020|EPI ISL 525701|B.1|USA|2020-06-20	North America|hCoV-19/USA/WI-UW-1126/2020|EPI ISL 522884|B.1.3|USA|2020-08-13	0.0005075364	North America
North America|hCoV-19/USA/VA-DCLS-1110/2020|EPI ISL 529913|B.1.370|USA|2020-06-20	North America|hCoV-19/USA/WI-UW-1126/2020|EPI ISL 522884|B.1.3|USA|2020-08-13	0.0004736834	North America
North America|hCoV-19/USA/TX-HMH-5076/2020|EPI ISL 544506|B.1.361|USA|2020-06-20	North America|hCoV-19/USA/WI-UW-1126/2020|EPI ISL 522884|B.1.3|USA|2020-08-13	0.0005753108	North America
North America|hCoV-19/USA/TX-HMH-4678/2020|EPI ISL 544249|B.1.1|USA|2020-06-21	North America|hCoV-19/USA/WI-UW-1126/2020|EPI ISL 522884|B.1.3|USA|2020-08-13	0.0005076147	North America
North America|hCoV-19/USA/TX-HMH-4844/2020|EPI ISL 544370|B.1.361|USA|2020-06-21	North America|hCoV-19/USA/WI-UW-1126/2020|EPI ISL 522884|B.1.3|USA|2020-08-13	0.0004060357	North America
North America|hCoV-19/USA/TX-HMH-4615/2020|EPI ISL 543756|B.1.370|USA|2020-06-21	North America|hCoV-19/USA/WI-UW-1126/2020|EPI ISL 522884|B.1.3|USA|2020-08-13	0.0004737497	North America
North America|hCoV-19/USA/CA-ALSR-1045-SAN/2020|EPI ISL 483481|B.1|USA|2020-06-21	North America|hCoV-19/USA/WI-UW-1126/2020|EPI ISL 522884|B.1.3|USA|2020-08-13	0.0006430712	North America
North America|hCoV-19/USA/WA-UW-11562/2020|EPI ISL 570437|B.1.1|USA|2020-06-22	North America|hCoV-19/USA/WI-UW-1126/2020|EPI ISL 522884|B.1.3|USA|2020-08-13	0.0005075910	North America
North America|hCoV-19/USA/WA-UW-11350/2020|EPI ISL 570400|B.1.1|USA|2020-06-22	North America|hCoV-19/USA/WI-UW-1126/2020|EPI ISL 522884|B.1.3|USA|2020-08-13	0.0005752932	North America
North America|hCoV-19/USA/TX-HMH-4865/2020|EPI ISL 544387|B.1.3|USA|2020-06-22	North America|hCoV-19/USA/WI-UW-1126/2020|EPI ISL 522884|B.1.3|USA|2020-08-13	0.0006769831	North America
North America|hCoV-19/USA/TX-HMH-4875/2020|EPI ISL 544394|B.1|USA|2020-06-22	North America|hCoV-19/USA/WI-UW-1126/2020|EPI ISL 522884|B.1.3|USA|2020-08-13	0.0004737055	North America
North America|hCoV-19/USA/WI-UW-585/2020|EPI ISL 484960|B.1.3|USA|2020-06-22	North America|hCoV-19/USA/WI-UW-1126/2020|EPI ISL 522884|B.1.3|USA|2020-08-13	0.0004398534	North America
North America|hCoV-19/USA/VA-DCLS-1189/2020|EPI ISL 529936|B.1|USA|2020-06-23	North America|hCoV-19/USA/WI-UW-1126/2020|EPI ISL 522884|B.1.3|USA|2020-08-13	0.0004736910	North America
North America|hCoV-19/USA/WA-UW-11472/2020|EPI ISL 570415|B.1.370|USA|2020-06-23	North America|hCoV-19/USA/WI-UW-1126/2020|EPI ISL 522884|B.1.3|USA|2020-08-13	0.0007106925	North America
North America|hCoV-19/USA/FL-BPHL-0754/2020|EPI ISL 512560|B.1.3|USA|2020-06-23	North America|hCoV-19/USA/WI-UW-1126/2020|EPI ISL 522884|B.1.3|USA|2020-08-13	0.0004737276	North America
